## Supplementary material for "*Mycobacterium tuberculosis*-dependent Monocyte Expression Quantitative Trait Loci and Tuberculosis Pathogenesis": Table S1 (part 49 of 57)

### Sheet: all cis.eQTL (continued)
snps	eQTL_dbSNP_ID	chromosome	position	gene name	t-statistics in Mtb condition	FDR in Mtb condition	t-statistics in media condition	FDR in media condition	t-statistics in interaction model	FDR in interaction model
rs10411949	rs10411949	19	18166233	ANO8	0.339071	0.858235	0.354337	0.746119	NA	NA
rs10415686	rs10415686	19	18107635	ANO8	-0.378209	0.823212	NA	NA	NA	NA
rs10416325	rs10416325	19	17046191	ANO8	NA	NA	-0.32394	0.866935	NA	NA
rs10424657	rs10424657	19	16435011	ANO8	0.465321	0.836267	NA	NA	NA	NA
rs111799195	NA	19	17914349	ANO8	NA	NA	-0.324771	0.8338	NA	NA
rs113728633	NA	19	16855433	ANO8	NA	NA	-0.390712	0.86132	NA	NA
rs115166936	rs115166936	19	18136449	ANO8	NA	NA	0.500936	0.611133	NA	NA
rs11668502	rs11668502	19	16860084	ANO8	-0.645602	0.483454	NA	NA	NA	NA
rs11671286	rs11671286	19	17467180	ANO8	NA	NA	-0.259081	0.834199	NA	NA
rs11671361	rs11671361	19	16926067	ANO8	NA	NA	0.397628	0.789332	NA	NA
rs11879710	rs11879710	19	18329785	ANO8	NA	NA	0.504034	0.811133	NA	NA
rs11879783	rs11879783	19	16998406	ANO8	NA	NA	-0.237121	0.880173	NA	NA
rs12979743	rs12979743	19	17463774	ANO8	NA	NA	0.334439	0.877569	NA	NA
rs144738302	rs144738302	19	16854479	ANO8	NA	NA	-0.390712	0.86132	NA	NA
rs17710450	rs17710450	19	17636540	ANO8	-0.726247	0.345957	-0.419974	0.817844	NA	NA
rs2249839	rs2249839	19	16797523	ANO8	NA	NA	0.360211	0.830512	NA	NA
rs2271882	rs2271882	19	18309365	ANO8	NA	NA	0.219268	0.858192	NA	NA
rs2290640	rs2290640	19	18104155	ANO8	-0.646088	0.558457	-0.516827	0.640743	NA	NA
rs2446151	rs2446151	19	16875226	ANO8	NA	NA	0.417242	0.760321	NA	NA
rs28532404	rs28532404	19	17938452	ANO8	-0.45534	0.41509	-0.277241	0.807919	NA	NA
rs3212701	rs3212701	19	17957024	ANO8	-0.245351	0.874251	-0.314898	0.56396	NA	NA
rs3212711	rs3212711	19	17955021	ANO8	NA	NA	-0.248297	0.789837	NA	NA
rs34631213	rs34631213	19	17664418	ANO8	-0.301209	0.820627	NA	NA	NA	NA
rs34752754	rs34752754	19	17766900	ANO8	NA	NA	0.413335	0.845129	NA	NA
rs372889	rs372889	19	18173603	ANO8	NA	NA	0.230566	0.84851	NA	NA
rs375947	rs375947	19	18180451	ANO8	-0.324464	0.824285	NA	NA	NA	NA
rs3810198	rs3810198	19	16601194	ANO8	-0.348081	0.774785	NA	NA	NA	NA
rs401502	rs401502	19	18180413	ANO8	-0.340884	0.806406	NA	NA	NA	NA
rs45485597	rs45485597	19	17025311	ANO8	-0.283919	0.822412	NA	NA	NA	NA
rs4808625	rs4808625	19	17458054	ANO8	0.314516	0.807686	0.267156	0.803946	NA	NA
rs4808675	NA	19	17758368	ANO8	NA	NA	0.328956	0.629999	NA	NA
rs55667922	rs55667922	19	17049832	ANO8	-0.356304	0.680923	-0.241787	0.843059	NA	NA
rs57911101	rs57911101	19	17366191	ANO8	-0.684767	0.459508	-0.529579	0.605868	NA	NA
rs59814510	rs59814510	19	17118411	ANO8	NA	NA	-0.447981	0.863855	NA	NA
rs60358790	rs60358790	19	18160531	ANO8	0.34342	0.853253	0.437507	0.455511	NA	NA
rs61733271	rs61733271	19	16860558	ANO8	-0.645602	0.483454	NA	NA	NA	NA
rs6512230	rs6512230	19	17975630	ANO8	NA	NA	-0.312377	0.86945	NA	NA
rs7125	rs7125	19	18288069	ANO8	0.274651	0.865312	0.223503	0.880605	NA	NA
rs7252711	rs7252711	19	17460999	ANO8	NA	NA	-0.322509	0.722702	NA	NA
rs7254134	rs7254134	19	17141868	ANO8	NA	NA	0.266699	0.84097	NA	NA
rs73528016	rs73528016	19	17768213	ANO8	-0.648736	0.782011	NA	NA	NA	NA
rs740691	rs740691	19	18234441	ANO8	0.253308	0.861421	0.231192	0.836623	NA	NA
rs75075511	rs75075511	19	17925080	ANO8	-0.646123	0.783838	-0.633969	0.640887	NA	NA
rs76441268	rs76441268	19	17770757	ANO8	0.427797	0.858809	NA	NA	NA	NA
rs76629753	rs180703235	19	17662616	ANO8	-0.576206	0.786314	NA	NA	NA	NA
rs77101451	rs77101451	19	17766491	ANO8	0.534419	0.812827	NA	NA	NA	NA
rs8108035	rs8108035	19	17347616	ANO8	-0.675945	0.477531	-0.462606	0.755782	NA	NA
rs9305079	rs9305079	19	16591464	ANO8	0.270605	0.88127	NA	NA	NA	NA
JHU_19.15676923	NA	19	15676924	AP1M1	0.0806072	0.863362	0.0856525	0.82279	NA	NA
JHU_19.15682506	rs1273504	19	15682507	AP1M1	NA	NA	0.0983003	0.649756	NA	NA
JHU_19.15710379	rs200670099	19	15710380	AP1M1	-0.0583163	0.879341	NA	NA	NA	NA
JHU_19.15712388	NA	19	15712389	AP1M1	0.0797792	0.790045	NA	NA	NA	NA
JHU_19.15712993	rs8105883	19	15712994	AP1M1	0.0797792	0.790045	NA	NA	NA	NA
JHU_19.15717968	NA	19	15717969	AP1M1	0.118246	0.492258	NA	NA	NA	NA
JHU_19.15781531	rs4239621	19	15781532	AP1M1	NA	NA	-0.0836909	0.872238	NA	NA
JHU_19.15786097	NA	19	15786098	AP1M1	NA	NA	-0.0832644	0.832035	NA	NA
JHU_19.15786099	NA	19	15786100	AP1M1	NA	NA	0.0954416	0.640712	NA	NA
JHU_19.15791728	rs12972804	19	15791729	AP1M1	NA	NA	-0.0924733	0.675797	NA	NA
JHU_19.15999900	rs73519202	19	15999901	AP1M1	NA	NA	0.13701	0.833762	NA	NA
JHU_19.16030330	rs3930732	19	16030331	AP1M1	NA	NA	0.0649758	0.872695	NA	NA
JHU_19.16189582	rs1055886	19	16189583	AP1M1	NA	NA	0.0912584	0.526047	NA	NA
JHU_19.16342143	rs12976604	19	16342144	AP1M1	-0.0742907	0.853253	NA	NA	NA	NA
JHU_19.16379994	rs114895132	19	16379995	AP1M1	-0.0742897	0.837754	NA	NA	NA	NA
JHU_19.16405929	rs76176444	19	16405930	AP1M1	NA	NA	-0.0566852	0.878064	NA	NA
JHU_19.16445255	NA	19	16445256	AP1M1	NA	NA	0.0746922	0.867427	NA	NA
JHU_19.16642785	rs12461448	19	16642786	AP1M1	0.0615557	0.879068	NA	NA	NA	NA
JHU_19.16790610	rs60478040	19	16790611	AP1M1	NA	NA	0.16094	0.639501	NA	NA
JHU_19.16849540	NA	19	16849541	AP1M1	0.0810673	0.831369	0.0824473	0.796213	NA	NA
JHU_19.16961770	rs375112545	19	16961771	AP1M1	NA	NA	0.136497	0.858164	NA	NA
JHU_19.17058892	NA	19	17058893	AP1M1	0.0601701	0.861289	NA	NA	NA	NA
JHU_19.17237475	NA	19	17237476	AP1M1	NA	NA	-0.0782248	0.764141	NA	NA
JHU_19.17259097	rs116591074	19	17259098	AP1M1	NA	NA	0.130513	0.834297	NA	NA
kgp21346292	rs3093201	19	15989454	AP1M1	-0.126032	0.771945	NA	NA	NA	NA
rs1000329	rs1000329	19	16449517	AP1M1	-0.0887912	0.81902	NA	NA	NA	NA
rs10405202	rs10405202	19	15735609	AP1M1	0.0917336	0.861177	NA	NA	NA	NA
rs10411344	rs10411344	19	16520403	AP1M1	NA	NA	-0.0938024	0.840918	NA	NA
rs11086023	rs11086023	19	16200378	AP1M1	NA	NA	0.0647476	0.871418	NA	NA
rs11667918	rs11667918	19	17232499	AP1M1	NA	NA	-0.0909417	0.74211	NA	NA
rs11879783	rs11879783	19	16998406	AP1M1	-0.0672535	0.864631	NA	NA	NA	NA
rs12984235	rs12984235	19	17124691	AP1M1	-0.0956425	0.66991	NA	NA	NA	NA
rs1433101	rs1433101	19	15678845	AP1M1	-0.0653268	0.84385	NA	NA	NA	NA
rs1474472	rs1474472	19	15720533	AP1M1	0.118246	0.492258	NA	NA	NA	NA
rs17554874	rs17554874	19	16186466	AP1M1	NA	NA	0.0977749	0.71343	NA	NA
rs2056822	rs2056822	19	15739597	AP1M1	0.0731585	0.874714	NA	NA	NA	NA
rs2060261	rs2060261	19	15621180	AP1M1	0.089189	0.87378	NA	NA	NA	NA
rs2116950	rs2116950	19	16047696	AP1M1	NA	NA	-0.0878001	0.866858	NA	NA
rs2262138	rs2262138	19	16352403	AP1M1	0.0690341	0.794064	NA	NA	NA	NA
rs2288542	rs2288542	19	17337223	AP1M1	0.0978279	0.838103	NA	NA	NA	NA
rs2683049	rs2683049	19	15764961	AP1M1	NA	NA	-0.0770655	0.866983	NA	NA
rs3093131	rs3093131	19	16004765	AP1M1	NA	NA	0.150292	0.752913	NA	NA
rs3752797	rs3752797	19	16339715	AP1M1	-0.0742907	0.853253	NA	NA	NA	NA
rs3786575	rs3786575	19	16193350	AP1M1	NA	NA	-0.0677919	0.87595	NA	NA
rs3786589	rs3786589	19	16526787	AP1M1	NA	NA	0.0930208	0.797424	NA	NA
rs390017	rs390017	19	16406034	AP1M1	NA	NA	-0.0566852	0.878064	NA	NA
rs4239614	rs4239614	19	15740220	AP1M1	0.0731585	0.874714	NA	NA	NA	NA
rs4239628	NA	19	16129440	AP1M1	-0.0786078	0.78167	NA	NA	NA	NA
rs4808460	rs4808460	19	16269485	AP1M1	-0.0703966	0.879068	NA	NA	NA	NA
rs4808478	rs4808478	19	16368528	AP1M1	-0.0686179	0.748106	NA	NA	NA	NA
rs4808479	rs4808479	19	16369410	AP1M1	-0.0686179	0.748106	NA	NA	NA	NA
rs4808605	rs4808605	19	17337413	AP1M1	0.0591304	0.860362	NA	NA	NA	NA
rs4809218	rs4809218	19	15717821	AP1M1	0.0905306	0.722782	NA	NA	NA	NA
rs61686231	rs61686231	19	17232245	AP1M1	NA	NA	0.067693	0.868675	NA	NA
rs62125983	rs62125983	19	17104162	AP1M1	0.0991079	0.866695	NA	NA	NA	NA
rs6512096	rs6512096	19	16427607	AP1M1	NA	NA	0.0663309	0.822861	NA	NA
rs714772	rs714772	19	15729056	AP1M1	-0.0680694	0.840855	NA	NA	NA	NA
rs7246150	rs7246150	19	15815836	AP1M1	NA	NA	-0.0750792	0.812607	NA	NA
rs7247875	rs7247875	19	16192625	AP1M1	NA	NA	0.0794885	0.645147	NA	NA
rs7248508	rs7248508	19	17316782	AP1M1	NA	NA	0.0568157	0.864663	NA	NA
rs7255813	NA	19	17151739	AP1M1	-0.0920662	0.865404	NA	NA	NA	NA
rs730120	rs730120	19	16790859	AP1M1	NA	NA	0.142144	0.735009	NA	NA
rs734567	rs734567	19	17015607	AP1M1	0.0790525	0.853336	0.0831243	0.811254	NA	NA
rs73524937	rs73524937	19	16046295	AP1M1	0.132946	0.781843	NA	NA	NA	NA
rs754291	rs754291	19	16700051	AP1M1	NA	NA	0.0745474	0.784133	NA	NA
rs76961229	rs76961229	19	17109425	AP1M1	-0.104363	0.704492	NA	NA	NA	NA
rs8102407	rs8102407	19	15949895	AP1M1	NA	NA	-0.0773636	0.794434	NA	NA
rs8106014	rs7905349	19	17126383	AP1M1	0.0847522	0.768956	NA	NA	NA	NA
rs8106587	rs8106587	19	17324110	AP1M1	-0.0760621	0.810098	-0.0696906	0.832412	NA	NA
rs8109218	rs8109218	19	16616420	AP1M1	NA	NA	0.0637423	0.811207	NA	NA
rs875622	rs875622	19	16467759	AP1M1	-0.0638839	0.847202	NA	NA	NA	NA
JHU_19.49417688	rs73942339	19	49417689	AP2A1	NA	NA	-0.133457	0.827013	NA	NA
JHU_19.49513501	NA	19	49513502	AP2A1	0.118938	0.81012	NA	NA	NA	NA
JHU_19.49555274	NA	19	49555275	AP2A1	0.102874	0.879457	NA	NA	NA	NA
JHU_19.49688183	NA	19	49688184	AP2A1	NA	NA	0.195211	0.844321	NA	NA
JHU_19.49923305	rs199542124	19	49923306	AP2A1	-0.152947	0.802689	NA	NA	NA	NA
JHU_19.50400345	rs61132178	19	50400346	AP2A1	-0.305159	0.584781	-0.293228	0.228777	NA	NA
JHU_19.50462406	NA	19	50462407	AP2A1	0.226468	0.869105	NA	NA	NA	NA
JHU_19.50834908	rs115851052	19	50834909	AP2A1	0.178836	0.834407	NA	NA	NA	NA
JHU_19.50995293	NA	19	50995294	AP2A1	0.145548	0.840976	NA	NA	NA	NA
JHU_19.51054749	rs115948305	19	51054750	AP2A1	-0.144294	0.874389	NA	NA	NA	NA
JHU_19.51059704	NA	19	51059705	AP2A1	0.186768	0.849057	NA	NA	NA	NA
JHU_19.51154059	rs57347924	19	51154060	AP2A1	0.164693	0.820042	NA	NA	NA	NA
JHU_19.51158515	rs78048255	19	51158516	AP2A1	-0.258063	0.810567	NA	NA	NA	NA
JHU_19.51180384	rs116705425	19	51180385	AP2A1	NA	NA	0.130052	0.862775	NA	NA
JHU_19.51253268	rs7257710	19	51253269	AP2A1	NA	NA	0.151912	0.854457	NA	NA
JHU_19.51265423	rs56867445	19	51265424	AP2A1	-0.197994	0.86706	NA	NA	NA	NA
JHU_19.51288897	NA	19	51288898	AP2A1	-0.387101	0.539849	NA	NA	NA	NA
JHU_19.51291372	rs80351860	19	51291373	AP2A1	-0.389497	0.511805	NA	NA	NA	NA
exm1495470	NA	19	51301456	AP2A1	0.154012	0.829215	NA	NA	NA	NA
exm2260877	NA	19	49424381	AP2A1	NA	NA	-0.249223	0.764473	NA	NA
kgp763650	rs8105920	19	51037050	AP2A1	NA	NA	0.0916637	0.851541	NA	NA
rs1008167	rs1008167	19	51146274	AP2A1	NA	NA	0.091648	0.805548	NA	NA
rs10401684	rs10401684	19	51122136	AP2A1	-0.258269	0.684218	NA	NA	NA	NA
rs10406947	NA	19	51066753	AP2A1	-0.106701	0.872957	NA	NA	NA	NA
rs10413690	NA	19	51018126	AP2A1	0.109276	0.866604	0.0917538	0.852035	NA	NA
rs10416475	rs10416475	19	49381365	AP2A1	NA	NA	-0.133814	0.85695	NA	NA
rs10853810	rs10853810	19	49969085	AP2A1	NA	NA	-0.0938938	0.821001	NA	NA
rs115979053	rs115979053	19	50991270	AP2A1	0.240025	0.790808	NA	NA	NA	NA
rs116046797	rs116046797	19	50816020	AP2A1	NA	NA	-0.248483	0.0972688	NA	NA
rs11665738	rs11665738	19	51148581	AP2A1	NA	NA	0.110387	0.693038	NA	NA
rs1290652	rs1290652	19	50335872	AP2A1	NA	NA	0.0979397	0.783588	NA	NA
rs12980441	rs12980441	19	49482522	AP2A1	0.161064	0.558795	NA	NA	NA	NA
rs16982390	rs16982390	19	49417873	AP2A1	NA	NA	-0.118098	0.843437	NA	NA
rs17310914	rs17310914	19	50287801	AP2A1	NA	NA	-0.12283	0.8398	NA	NA
rs2017387	rs2017387	19	50568573	AP2A1	NA	NA	0.0913484	0.858192	NA	NA
rs2287755	rs2287755	19	49496551	AP2A1	-0.184323	0.799988	-0.137127	0.83711	NA	NA
rs2288920	rs2288920	19	50091798	AP2A1	0.127037	0.750559	NA	NA	NA	NA
rs266124	rs266124	19	51296851	AP2A1	-0.105427	0.872945	NA	NA	NA	NA
rs2914658	rs2914658	19	49942314	AP2A1	0.142209	0.859448	NA	NA	NA	NA
rs3745308	rs3745308	19	49936785	AP2A1	0.115873	0.87215	NA	NA	NA	NA
rs3745504	rs3745504	19	50771609	AP2A1	-0.139634	0.679438	-0.11708	0.613414	NA	NA
rs3745528	rs3745528	19	51302066	AP2A1	0.154012	0.829215	NA	NA	NA	NA
rs3745705	rs3745705	19	49342269	AP2A1	NA	NA	0.102666	0.782502	NA	NA
rs3810267	rs3810267	19	50379053	AP2A1	-0.102097	0.873709	NA	NA	NA	NA
rs393368	rs393368	19	50760934	AP2A1	NA	NA	-0.0983276	0.777101	NA	NA
rs4584940	rs4584940	19	51061818	AP2A1	0.126251	0.846484	NA	NA	NA	NA
rs4801853	rs4801853	19	51301395	AP2A1	0.154012	0.829215	NA	NA	NA	NA
rs4802577	rs4802577	19	49661840	AP2A1	-0.226842	0.812133	NA	NA	NA	NA
rs4802742	rs4802742	19	51303304	AP2A1	0.154012	0.829215	NA	NA	NA	NA
rs506425	rs506425	19	49368843	AP2A1	NA	NA	-0.164617	0.8245	NA	NA
rs55716643	rs55716643	19	51297825	AP2A1	0.154012	0.829215	NA	NA	NA	NA
rs55735528	rs55735528	19	51297826	AP2A1	0.154012	0.829215	NA	NA	NA	NA
rs55923762	rs55923762	19	50829365	AP2A1	0.169169	0.848742	NA	NA	NA	NA
rs610308	rs610308	19	49377319	AP2A1	NA	NA	-0.135975	0.867514	NA	NA
rs6509406	rs6509406	19	49358319	AP2A1	NA	NA	0.097097	0.789384	NA	NA
rs7246170	rs7246170	19	50321510	AP2A1	NA	NA	-0.11113	0.776504	NA	NA
rs7251463	rs7251463	19	50301545	AP2A1	NA	NA	-0.138899	0.425456	NA	NA
rs7256281	rs7256281	19	50827474	AP2A1	NA	NA	-0.0887722	0.84237	NA	NA
rs7260222	rs7260222	19	50354211	AP2A1	NA	NA	0.0799488	0.86704	NA	NA
rs73574415	rs73574415	19	49680965	AP2A1	NA	NA	0.129906	0.783481	NA	NA
rs73590460	rs73590460	19	50279222	AP2A1	-0.337259	0.445628	-0.219813	0.727548	NA	NA
rs76403112	rs76403112	19	50299865	AP2A1	-0.275022	0.790808	-0.222246	0.782477	NA	NA
rs77772024	rs77772024	19	49417074	AP2A1	0.167352	0.825281	NA	NA	NA	NA
rs78102241	NA	19	50475872	AP2A1	NA	NA	-0.124321	0.857362	NA	NA
rs8104571	rs8104571	19	49712908	AP2A1	0.145534	0.787877	NA	NA	NA	NA
rs8112504	rs8112504	19	50771186	AP2A1	-0.128357	0.75152	-0.108973	0.688907	NA	NA
rs8113362	rs8113362	19	49724086	AP2A1	0.129583	0.878511	NA	NA	NA	NA
JHU_19.46811263	rs57238925	19	46811264	AP2S1	NA	NA	-0.139956	0.819284	NA	NA
JHU_19.46933597	rs78251669	19	46933598	AP2S1	0.18539	0.881328	0.152799	0.867953	NA	NA
JHU_19.47011199	rs111681346	19	47011200	AP2S1	-0.426036	0.661989	-0.300441	0.761242	NA	NA
JHU_19.47033347	rs148567679	19	47033348	AP2S1	-0.2771	0.872863	NA	NA	NA	NA
JHU_19.47328900	NA	19	47328901	AP2S1	-0.179421	0.826454	-0.129061	0.858192	NA	NA
JHU_19.47345982	rs28705129	19	47345983	AP2S1	NA	NA	-0.205525	0.871345	NA	NA
JHU_19.47792246	rs8103584	19	47792247	AP2S1	0.168703	0.855145	NA	NA	NA	NA
JHU_19.47924015	rs113132444	19	47924016	AP2S1	0.25898	0.798061	0.174977	0.862277	NA	NA
JHU_19.47972373	NA	19	47972374	AP2S1	-0.345702	0.768306	-0.31167	0.606667	NA	NA
JHU_19.47998017	NA	19	47998018	AP2S1	NA	NA	-0.167802	0.789384	NA	NA
JHU_19.48077682	rs200488418	19	48077683	AP2S1	0.244179	0.55999	0.195849	0.499867	NA	NA
JHU_19.48104646	rs370758361	19	48104647	AP2S1	0.148455	0.880606	NA	NA	NA	NA
JHU_19.48261614	rs11669775	19	48261615	AP2S1	NA	NA	-0.140809	0.814439	NA	NA
JHU_19.48261693	rs113996495	19	48261694	AP2S1	-0.33253	0.797814	NA	NA	NA	NA
JHU_19.48327804	rs7248590	19	48327805	AP2S1	NA	NA	-0.235623	0.847988	NA	NA
JHU_19.48347452	rs34982374	19	48347453	AP2S1	-0.332776	0.817247	NA	NA	NA	NA
rs10401811	rs10401811	19	48254544	AP2S1	NA	NA	0.258232	0.844558	NA	NA
rs10403102	rs10403102	19	48317892	AP2S1	-0.176846	0.841575	-0.155598	0.779395	NA	NA
rs10404456	rs10404456	19	47812900	AP2S1	0.199401	0.786449	NA	NA	NA	NA
rs10406432	rs10406432	19	47265960	AP2S1	0.200468	0.840919	0.16773	0.806084	NA	NA
rs10408380	NA	19	46414628	AP2S1	-0.316695	0.696154	-0.296955	0.402176	NA	NA
rs10412902	rs10412902	19	47133169	AP2S1	-0.270995	0.834357	-0.201527	0.853494	NA	NA
rs10418662	rs10418662	19	46930025	AP2S1	NA	NA	0.127578	0.87167	NA	NA
rs116067760	NA	19	46982093	AP2S1	-0.294614	0.837889	NA	NA	NA	NA
rs12459743	rs12459743	19	46533914	AP2S1	NA	NA	-0.152708	0.77407	NA	NA
rs12974951	rs12974951	19	48345928	AP2S1	-0.278472	0.867447	NA	NA	NA	NA
rs12978825	rs12978825	19	46974306	AP2S1	-0.177133	0.867365	NA	NA	NA	NA
rs13346368	rs13346368	19	48198675	AP2S1	NA	NA	-0.149657	0.857994	NA	NA
rs2068832	rs2068832	19	48146728	AP2S1	-0.267043	0.808977	NA	NA	NA	NA
rs2272295	rs2272295	19	47978671	AP2S1	NA	NA	-0.141426	0.87946	NA	NA
rs2914009	rs2914009	19	48097561	AP2S1	0.205404	0.788267	0.160905	0.782097	NA	NA
rs2914015	rs2914015	19	48035817	AP2S1	0.170409	0.868236	0.139077	0.854076	NA	NA
rs2974217	NA	19	48087491	AP2S1	0.193774	0.796884	0.156747	0.770286	NA	NA
rs3745760	rs3745760	19	48205725	AP2S1	NA	NA	-0.131882	0.870788	NA	NA
rs61500773	rs61500773	19	47973244	AP2S1	-0.291522	0.821882	-0.279409	0.640887	NA	NA
rs6509255	rs6509255	19	46650030	AP2S1	NA	NA	0.133752	0.848119	NA	NA
rs68157767	rs68157767	19	47985753	AP2S1	0.238296	0.467734	0.193208	0.370963	NA	NA
rs7250152	rs7250152	19	47795969	AP2S1	0.176291	0.858555	NA	NA	NA	NA
rs7257240	rs7257240	19	48135746	AP2S1	-0.238184	0.847664	NA	NA	NA	NA
rs73045113	rs73045113	19	46896871	AP2S1	-0.249072	0.853244	NA	NA	NA	NA
rs73940684	rs73940684	19	46852769	AP2S1	NA	NA	0.260744	0.837455	NA	NA
rs76639094	rs76639094	19	48099357	AP2S1	NA	NA	-0.222046	0.853983	NA	NA
rs78961563	rs78961563	19	46700390	AP2S1	NA	NA	0.211422	0.856161	NA	NA
rs8108689	rs8108689	19	48338835	AP2S1	0.160825	0.879699	NA	NA	NA	NA
rs8182604	rs8182604	19	47328137	AP2S1	0.298467	0.617645	0.189146	0.803745	NA	NA
rs830139	rs830139	19	48015572	AP2S1	0.236873	0.508726	0.203356	0.299908	NA	NA
rs830140	rs830140	19	47947982	AP2S1	0.185573	0.881254	NA	NA	NA	NA
rs873286	rs873286	19	47163774	AP2S1	0.372137	0.751392	0.269237	0.796527	NA	NA
JHU_19.1325327	NA	19	1325328	AP3D1	NA	NA	0.233989	0.745019	NA	NA
JHU_19.1367021	rs2526135	19	1367022	AP3D1	NA	NA	-0.15582	0.858192	NA	NA
JHU_19.1372394	rs7255903	19	1372395	AP3D1	NA	NA	-0.21554	0.672569	NA	NA
JHU_19.1461862	NA	19	1461863	AP3D1	0.114525	0.824248	NA	NA	NA	NA
JHU_19.1517843	NA	19	1517844	AP3D1	-0.0922539	0.881281	NA	NA	NA	NA
JHU_19.1534817	NA	19	1534818	AP3D1	0.104242	0.842207	NA	NA	NA	NA
JHU_19.1729375	rs8100153	19	1729376	AP3D1	NA	NA	-0.240486	0.77219	NA	NA
JHU_19.2188492	rs79586982	19	2188493	AP3D1	-0.151635	0.866639	NA	NA	NA	NA
JHU_19.2191979	rs3815145	19	2191980	AP3D1	NA	NA	0.0739116	0.870655	NA	NA
JHU_19.2424541	NA	19	2424542	AP3D1	0.0900938	0.88242	NA	NA	NA	NA
JHU_19.2598720	rs143732391	19	2598721	AP3D1	-0.181428	0.847566	NA	NA	NA	NA
JHU_19.2689209	NA	19	2689210	AP3D1	0.0919041	0.879068	NA	NA	NA	NA
JHU_19.2702331	rs145542422	19	2702332	AP3D1	0.189564	0.878427	NA	NA	NA	NA
JHU_19.2719589	rs56349636	19	2719590	AP3D1	0.0981117	0.872373	NA	NA	NA	NA
JHU_19.2723494	NA	19	2723495	AP3D1	0.174175	0.806154	NA	NA	NA	NA
JHU_19.2723611	rs112640411	19	2723612	AP3D1	0.113784	0.870397	NA	NA	NA	NA
JHU_19.2879639	rs113689832	19	2879640	AP3D1	0.0946913	0.835678	NA	NA	NA	NA
JHU_19.2883135	rs8110664	19	2883136	AP3D1	NA	NA	0.0740823	0.878771	NA	NA
JHU_19.2951234	rs56253030	19	2951235	AP3D1	0.212501	0.61797	NA	NA	NA	NA
JHU_19.2992811	NA	19	2992812	AP3D1	0.203576	0.796282	NA	NA	NA	NA
JHU_19.3039489	rs306049	19	3039490	AP3D1	NA	NA	-0.084318	0.851481	NA	NA
JHU_19.3090718	rs75020370	19	3090719	AP3D1	NA	NA	0.119218	0.868641	NA	NA
JHU_19.3119713	rs142038381	19	3119714	AP3D1	NA	NA	-0.202174	0.650032	NA	NA
JHU_19.3136893	rs76225563	19	3136894	AP3D1	-0.267659	0.60343	NA	NA	NA	NA
JHU_19.3147562	rs201460788	19	3147563	AP3D1	0.107537	0.874547	NA	NA	NA	NA
exm1403277	rs2302061	19	2226772	AP3D1	NA	NA	0.07287	0.870493	NA	NA
rs10401346	rs10401346	19	2871314	AP3D1	NA	NA	-0.112012	0.852974	NA	NA
rs10418344	rs10418344	19	1802433	AP3D1	NA	NA	-0.194637	0.371953	NA	NA
rs10421121	rs10421121	19	2877365	AP3D1	-0.173409	0.717972	NA	NA	NA	NA
rs1054638	rs1054638	19	2857590	AP3D1	NA	NA	-0.134359	0.767333	NA	NA
rs10853953	NA	19	1533737	AP3D1	0.0968626	0.873623	NA	NA	NA	NA
rs11084901	rs11084901	19	1535945	AP3D1	-0.0988816	0.820306	NA	NA	NA	NA
rs11084977	rs11084977	19	2943139	AP3D1	NA	NA	-0.0964325	0.794424	NA	NA
rs111773256	rs111773256	19	1228260	AP3D1	NA	NA	-0.118694	0.835564	NA	NA
rs11667371	rs11667371	19	2976724	AP3D1	-0.177805	0.861355	-0.221307	0.486505	NA	NA
rs11671039	rs11671039	19	2988648	AP3D1	NA	NA	-0.192216	0.693351	NA	NA
rs11671754	rs11671754	19	2569242	AP3D1	NA	NA	0.120883	0.869213	NA	NA
rs11673512	rs11673512	19	2686516	AP3D1	-0.211845	0.781843	NA	NA	NA	NA
rs11880198	rs11880198	19	3159769	AP3D1	0.148524	0.85992	NA	NA	NA	NA
rs11880963	NA	19	3084944	AP3D1	-0.107562	0.826233	-0.118782	0.537654	NA	NA
rs12327760	rs12327760	19	1341509	AP3D1	-0.0953158	0.873436	-0.0947374	0.793564	NA	NA
rs12461076	rs12461076	19	2715287	AP3D1	0.100282	0.880853	NA	NA	NA	NA
rs12610827	rs12610827	19	1538138	AP3D1	0.0957522	0.880727	NA	NA	NA	NA
rs12975216	rs12975216	19	1310497	AP3D1	NA	NA	-0.0957809	0.868641	NA	NA
rs12985247	rs12985247	19	2274359	AP3D1	NA	NA	0.15689	0.851764	NA	NA
rs1548708	rs1548708	19	2480622	AP3D1	NA	NA	-0.0720083	0.879376	NA	NA
rs1614080	rs1614080	19	3158498	AP3D1	-0.119301	0.876309	NA	NA	NA	NA
rs1615419	rs1615419	19	3030118	AP3D1	0.122219	0.809632	0.0926813	0.850002	NA	NA
rs1688128	rs1688128	19	3030168	AP3D1	0.122219	0.809632	0.0926813	0.850002	NA	NA
rs1975184	NA	19	3025705	AP3D1	-0.0887936	0.879315	NA	NA	NA	NA
rs2238617	rs2238617	19	2792068	AP3D1	0.135471	0.851016	NA	NA	NA	NA
rs2292455	rs2292455	19	1526613	AP3D1	-0.0896751	0.879581	NA	NA	NA	NA
rs2302063	rs2302063	19	3150418	AP3D1	0.164984	0.605153	NA	NA	NA	NA
rs2395891	rs2395891	19	2032148	AP3D1	NA	NA	-0.0777286	0.870358	NA	NA
rs2526133	rs2526133	19	1365608	AP3D1	-0.11229	0.859953	NA	NA	NA	NA
rs2668419	rs2668419	19	1366994	AP3D1	0.14974	0.755692	0.0967802	0.876709	NA	NA
rs2668423	rs2668423	19	1370526	AP3D1	0.133076	0.818952	0.107799	0.8276	NA	NA
rs28367163	rs28367163	19	2493181	AP3D1	NA	NA	-0.123183	0.86932	NA	NA
rs306048	rs306048	19	3040154	AP3D1	0.12965	0.81225	0.132864	0.611091	NA	NA
rs307718	rs307718	19	3059594	AP3D1	NA	NA	0.104836	0.844321	NA	NA
rs3786947	rs3786947	19	3114229	AP3D1	NA	NA	-0.141412	0.765339	NA	NA
rs3815310	rs3815310	19	3150071	AP3D1	0.107764	0.88078	NA	NA	NA	NA
rs399799	rs399799	19	3142233	AP3D1	NA	NA	-0.119276	0.875063	NA	NA
rs4806891	rs4806891	19	2947152	AP3D1	0.214244	0.514568	NA	NA	NA	NA
rs4807140	rs4807140	19	1773999	AP3D1	NA	NA	-0.100212	0.844321	NA	NA
rs4807368	rs4807368	19	2926993	AP3D1	0.248163	0.657113	NA	NA	NA	NA
rs59593034	rs59593034	19	2705763	AP3D1	-0.102899	0.778031	NA	NA	NA	NA
rs62121717	rs62121717	19	2552017	AP3D1	0.128676	0.843084	0.12792	0.733513	NA	NA
rs6510612	rs6510612	19	1517292	AP3D1	0.109365	0.826698	NA	NA	NA	NA
rs67743657	rs67743657	19	2993273	AP3D1	NA	NA	-0.16808	0.840075	NA	NA
rs7249809	rs7249809	19	3020691	AP3D1	0.119136	0.874583	NA	NA	NA	NA
rs7255159	rs7255159	19	1372121	AP3D1	NA	NA	-0.0952415	0.87743	NA	NA
rs7259482	rs7259482	19	2880112	AP3D1	0.0896631	0.87108	NA	NA	NA	NA
rs7260480	rs7260480	19	1348164	AP3D1	0.146699	0.773982	0.161995	0.368294	NA	NA
rs73516702	rs73516702	19	2553337	AP3D1	NA	NA	0.15559	0.552544	NA	NA
rs73918049	rs73918049	19	2594554	AP3D1	0.173387	0.826454	NA	NA	NA	NA
rs73918164	rs73918164	19	2412516	AP3D1	0.155266	0.784796	NA	NA	NA	NA
rs741764	rs741764	19	1221484	AP3D1	NA	NA	-0.0888248	0.874153	NA	NA
rs757228	rs757228	19	1101992	AP3D1	NA	NA	-0.0846321	0.859154	NA	NA
rs76763741	NA	19	2731425	AP3D1	0.162442	0.879396	NA	NA	NA	NA
rs80337298	rs80337298	19	3083511	AP3D1	0.144012	0.818574	NA	NA	NA	NA
rs8100856	rs8100856	19	1796166	AP3D1	NA	NA	-0.226931	0.303003	NA	NA
rs8111642	rs8111642	19	2962275	AP3D1	0.106958	0.879105	NA	NA	NA	NA
rs960492	rs960492	19	2165058	AP3D1	-0.162373	0.847579	NA	NA	NA	NA
JHU_19.2926471	rs140221576	19	2926472	APBA3	0.240947	0.876268	NA	NA	NA	NA
JHU_19.2992811	NA	19	2992812	APBA3	-0.242794	0.877684	NA	NA	NA	NA
JHU_19.3119713	rs142038381	19	3119714	APBA3	0.338168	0.719657	NA	NA	NA	NA
JHU_19.3136893	rs76225563	19	3136894	APBA3	0.269172	0.871149	NA	NA	NA	NA
JHU_19.3254538	rs113567441	19	3254539	APBA3	NA	NA	-0.161177	0.811664	NA	NA
JHU_19.3538653	rs1128872	19	3538654	APBA3	NA	NA	0.2308	0.872914	NA	NA
JHU_19.3549427	rs115135719	19	3549428	APBA3	0.322991	0.813179	NA	NA	NA	NA
JHU_19.3579380	rs10424018	19	3579381	APBA3	NA	NA	-0.121226	0.87387	NA	NA
JHU_19.3696701	rs112571930	19	3696702	APBA3	NA	NA	0.149913	0.859758	NA	NA
JHU_19.3775748	rs115008789	19	3775749	APBA3	0.24916	0.865309	NA	NA	NA	NA
JHU_19.3798399	rs142071929	19	3798400	APBA3	-0.309631	0.830875	NA	NA	NA	NA
JHU_19.3805800	rs10411206	19	3805801	APBA3	0.14992	0.874251	NA	NA	NA	NA
JHU_19.3809101	NA	19	3809102	APBA3	NA	NA	-0.237148	0.850432	NA	NA
JHU_19.3813454	rs1859358	19	3813455	APBA3	0.326853	0.513516	NA	NA	NA	NA
JHU_19.3822772	rs78228909	19	3822773	APBA3	0.318029	0.825683	NA	NA	NA	NA
JHU_19.3934551	rs376477229	19	3934552	APBA3	0.278719	0.827185	NA	NA	NA	NA
JHU_19.3944144	NA	19	3944145	APBA3	0.234694	0.835	0.215871	0.79936	NA	NA
JHU_19.4074906	NA	19	4074907	APBA3	-0.199311	0.86965	NA	NA	NA	NA
JHU_19.4144810	rs8112995	19	4144811	APBA3	NA	NA	0.294754	0.798523	NA	NA
JHU_19.4156938	rs10426090	19	4156939	APBA3	-0.264918	0.762715	NA	NA	NA	NA
JHU_19.4157467	rs16992280	19	4157468	APBA3	0.333761	0.794549	0.244635	0.868016	NA	NA
JHU_19.4278911	rs193107949	19	4278912	APBA3	0.396914	0.768956	NA	NA	NA	NA
JHU_19.4288503	rs76053615	19	4288504	APBA3	-0.247628	0.814887	NA	NA	NA	NA
JHU_19.4576106	rs12972413	19	4576107	APBA3	NA	NA	0.163344	0.873619	NA	NA
JHU_19.4614725	rs56876178	19	4614726	APBA3	-0.239609	0.843194	NA	NA	NA	NA
JHU_19.4756270	NA	19	4756271	APBA3	NA	NA	-0.176756	0.867902	NA	NA
exm1406936	rs10408494	19	3747910	APBA3	-0.239824	0.774007	NA	NA	NA	NA
exm1408576	rs2287714	19	4283059	APBA3	0.26249	0.800528	NA	NA	NA	NA
rs10401421	rs10401421	19	3834248	APBA3	-0.148881	0.803436	-0.136713	0.761901	NA	NA
rs10406174	rs10406174	19	3944240	APBA3	0.151468	0.879699	NA	NA	NA	NA
rs10409070	rs10409070	19	3775118	APBA3	NA	NA	-0.196405	0.83838	NA	NA
rs10412199	rs10412199	19	3927771	APBA3	-0.157699	0.81407	NA	NA	NA	NA
rs10412720	rs10412720	19	3452644	APBA3	-0.214824	0.818923	NA	NA	NA	NA
rs10415208	rs10415208	19	4496046	APBA3	NA	NA	0.145316	0.863082	NA	NA
rs10417017	rs10417017	19	4212345	APBA3	-0.170037	0.874278	-0.156659	0.856612	NA	NA
rs10418632	rs10418632	19	3444583	APBA3	-0.220247	0.798333	NA	NA	NA	NA
rs10420372	rs10420372	19	3809956	APBA3	0.170383	0.831739	NA	NA	NA	NA
rs10421126	rs10421126	19	4471797	APBA3	NA	NA	-0.115922	0.872842	NA	NA
rs10422778	rs10422778	19	4226075	APBA3	NA	NA	-0.18512	0.579652	NA	NA
rs10424718	rs10424718	19	3253630	APBA3	NA	NA	-0.161177	0.811664	NA	NA
rs10425094	rs10425094	19	3746001	APBA3	NA	NA	-0.309561	0.798102	NA	NA
rs10426280	rs10426280	19	3390416	APBA3	NA	NA	0.156923	0.811004	NA	NA
rs1054638	rs1054638	19	2857590	APBA3	NA	NA	0.173653	0.85516	NA	NA
rs11084977	rs11084977	19	2943139	APBA3	NA	NA	0.149328	0.786035	NA	NA
rs113143320	rs113143320	19	3165176	APBA3	0.18271	0.718684	NA	NA	NA	NA
rs11667371	rs11667371	19	2976724	APBA3	NA	NA	0.220183	0.869974	NA	NA
rs11669960	rs11669960	19	2859007	APBA3	NA	NA	0.321381	0.810539	NA	NA
rs11880023	rs11880023	19	4074697	APBA3	-0.19442	0.872809	NA	NA	NA	NA
rs1468297	NA	19	3812466	APBA3	-0.164957	0.785038	NA	NA	NA	NA
rs1637655	rs1637655	19	3162538	APBA3	NA	NA	-0.182697	0.823348	NA	NA
rs1682809	rs1682809	19	3165895	APBA3	0.154487	0.830367	NA	NA	NA	NA
rs16991894	rs16991894	19	3437071	APBA3	0.378667	0.325416	NA	NA	NA	NA
rs16992131	rs16992131	19	3942110	APBA3	0.278719	0.827185	NA	NA	NA	NA
rs1823059	rs1823059	19	4115993	APBA3	-0.362536	0.744068	NA	NA	NA	NA
rs1975184	NA	19	3025705	APBA3	0.144959	0.842074	NA	NA	NA	NA
rs1979013	rs1979013	19	4098947	APBA3	-0.272447	0.871193	NA	NA	NA	NA
rs2067019	NA	19	3728609	APBA3	0.211953	0.827393	NA	NA	NA	NA
rs2108389	rs2108389	19	3591590	APBA3	NA	NA	0.192664	0.870951	NA	NA
rs2240234	rs2240234	19	3831709	APBA3	-0.159184	0.798458	-0.136589	0.798102	NA	NA
rs2285957	rs2285957	19	3806837	APBA3	-0.184474	0.82497	NA	NA	NA	NA
rs307718	rs307718	19	3059594	APBA3	NA	NA	-0.151952	0.863322	NA	NA
rs350872	rs350872	19	4156841	APBA3	NA	NA	0.146132	0.818911	NA	NA
rs350912	rs350912	19	4098776	APBA3	NA	NA	-0.221764	0.81672	NA	NA
rs35914498	rs35914498	19	3790866	APBA3	-0.286257	0.752223	NA	NA	NA	NA
rs3760905	rs3760905	19	4182939	APBA3	0.222327	0.628977	NA	NA	NA	NA
rs3760960	rs3760960	19	3176170	APBA3	NA	NA	-0.174704	0.84931	NA	NA
rs394330	rs394330	19	3128748	APBA3	NA	NA	0.138053	0.8337	NA	NA
rs4807485	rs4807485	19	3524311	APBA3	NA	NA	0.2308	0.872914	NA	NA
rs4807491	rs4807491	19	3607681	APBA3	NA	NA	0.155914	0.832128	NA	NA
rs56878367	rs56878367	19	3443887	APBA3	0.283131	0.772987	NA	NA	NA	NA
rs60930749	rs60930749	19	4350441	APBA3	0.149193	0.868498	NA	NA	NA	NA
rs61741405	rs61741405	19	4216931	APBA3	0.299739	0.84963	NA	NA	NA	NA
rs62125413	rs62125413	19	2949951	APBA3	NA	NA	0.149516	0.878986	NA	NA
rs7247504	rs7247504	19	4333711	APBA3	NA	NA	0.202758	0.838463	NA	NA
rs7249583	rs7249583	19	3580789	APBA3	-0.190769	0.874418	NA	NA	NA	NA
rs7250560	rs7250560	19	4610238	APBA3	0.146042	0.86939	NA	NA	NA	NA
rs7258060	rs7258060	19	4332105	APBA3	NA	NA	-0.16071	0.667542	NA	NA
rs72975257	NA	19	3101093	APBA3	0.302658	0.787877	NA	NA	NA	NA
rs72983079	rs72983079	19	3166640	APBA3	0.181679	0.840976	NA	NA	NA	NA
rs72986873	rs72986873	19	2992898	APBA3	NA	NA	0.205868	0.737292	NA	NA
rs77421003	rs77421003	19	3438019	APBA3	-0.213716	0.607752	NA	NA	NA	NA
rs78682229	rs78682229	19	3418096	APBA3	-0.243336	0.465062	NA	NA	NA	NA
rs78777029	rs78777029	19	3099764	APBA3	NA	NA	0.276026	0.847937	NA	NA
rs867169	rs867169	19	2833864	APBA3	0.23617	0.868236	NA	NA	NA	NA
rs892162	rs892162	19	4607587	APBA3	0.171101	0.738984	NA	NA	NA	NA
rs902716	rs902716	19	3034608	APBA3	NA	NA	0.197497	0.823272	NA	NA
rs918171	rs918171	19	3336539	APBA3	0.21895	0.870159	NA	NA	NA	NA
JHU_19.1030168	rs75968436	19	1030169	APC2	NA	NA	-0.234528	0.871584	NA	NA
JHU_19.1035454	NA	19	1035455	APC2	-0.361143	0.748542	NA	NA	NA	NA
JHU_19.1142372	rs78079616	19	1142373	APC2	-0.948743	0.444389	NA	NA	NA	NA
JHU_19.1148197	NA	19	1148198	APC2	NA	NA	-0.454194	0.875552	NA	NA
JHU_19.1158341	rs114138880	19	1158342	APC2	NA	NA	-0.790976	0.633221	NA	NA
JHU_19.1159508	NA	19	1159509	APC2	NA	NA	-0.678156	0.706032	NA	NA
JHU_19.1159781	NA	19	1159782	APC2	NA	NA	-1.16407	0.0366242	NA	NA
JHU_19.1246635	rs10410720	19	1246636	APC2	0.30824	0.862653	NA	NA	NA	NA
JHU_19.1248123	rs75219361	19	1248124	APC2	-0.684781	0.406846	NA	NA	NA	NA
JHU_19.1325327	NA	19	1325328	APC2	NA	NA	-0.732012	0.732394	NA	NA
JHU_19.1336177	NA	19	1336178	APC2	NA	NA	-0.583826	0.846182	NA	NA
JHU_19.1379958	rs143907865	19	1379959	APC2	-0.656877	0.743272	NA	NA	NA	NA
JHU_19.1389331	NA	19	1389332	APC2	-0.738445	0.612763	NA	NA	NA	NA
JHU_19.1517843	NA	19	1517844	APC2	0.284008	0.860253	NA	NA	NA	NA
JHU_19.1570976	NA	19	1570977	APC2	-0.675806	0.832692	NA	NA	NA	NA
JHU_19.1576174	rs75199702	19	1576175	APC2	-0.537168	0.783049	NA	NA	NA	NA
JHU_19.1730263	rs150163626	19	1730264	APC2	-0.588835	0.780922	NA	NA	NA	NA
JHU_19.1806518	rs182173003	19	1806519	APC2	-0.604249	0.798333	NA	NA	NA	NA
JHU_19.1806747	NA	19	1806748	APC2	NA	NA	0.455893	0.811322	NA	NA
JHU_19.1960281	rs114867539	19	1960282	APC2	-0.700381	0.60267	NA	NA	NA	NA
JHU_19.1974535	NA	19	1974536	APC2	-0.302434	0.854811	NA	NA	NA	NA
JHU_19.2099613	NA	19	2099614	APC2	NA	NA	0.37705	0.789087	NA	NA
JHU_19.2188492	rs79586982	19	2188493	APC2	NA	NA	0.496414	0.729363	NA	NA
JHU_19.2358975	rs77343821	19	2358976	APC2	-0.491365	0.377516	NA	NA	NA	NA
JHU_19.2363659	rs56170406	19	2363660	APC2	-0.301918	0.838041	NA	NA	NA	NA
JHU_19.2369263	NA	19	2369264	APC2	NA	NA	-0.328328	0.805685	NA	NA
JHU_19.2424541	NA	19	2424542	APC2	NA	NA	-0.25833	0.847126	NA	NA
JHU_19.484898	rs112565113	19	484899	APC2	NA	NA	-0.459578	0.880947	NA	NA
JHU_19.580792	NA	19	580793	APC2	0.259154	0.871706	NA	NA	NA	NA
JHU_19.640524	NA	19	640525	APC2	NA	NA	-0.325202	0.813528	NA	NA
JHU_19.658367	rs2040739	19	658368	APC2	NA	NA	-0.271245	0.844439	NA	NA
JHU_19.659468	rs8100039	19	659469	APC2	NA	NA	-0.59855	0.588369	NA	NA
JHU_19.695208	NA	19	695209	APC2	-1.03947	0.37796	NA	NA	NA	NA
JHU_19.710200	rs115149931	19	710201	APC2	NA	NA	0.672203	0.7579	NA	NA
JHU_19.727543	NA	19	727544	APC2	-0.361459	0.827602	NA	NA	NA	NA
JHU_19.814151	rs113008226	19	814152	APC2	NA	NA	-0.493107	0.84389	NA	NA
JHU_19.840598	rs59706474	19	840599	APC2	0.265854	0.878692	NA	NA	NA	NA
JHU_19.870761	rs144312426	19	870762	APC2	NA	NA	-0.505288	0.79024	NA	NA
JHU_19.876640	rs1651886	19	876641	APC2	-0.270067	0.877205	-0.250671	0.867634	NA	NA
JHU_19.891508	NA	19	891509	APC2	NA	NA	0.61946	0.80488	NA	NA
JHU_19.921765	NA	19	921766	APC2	NA	NA	0.569011	0.512256	NA	NA
exm1395878	NA	19	467664	APC2	-0.49897	0.811417	NA	NA	NA	NA
exm1396939	NA	19	687112	APC2	-0.465349	0.881142	NA	NA	NA	NA
exm1397103	rs35093527	19	757037	APC2	-0.629202	0.83494	NA	NA	NA	NA
exm1399551	rs201252768	19	1108401	APC2	-0.839556	0.781768	NA	NA	NA	NA
exm1402495	rs144730414	19	1987649	APC2	-0.804274	0.696501	NA	NA	NA	NA
kgp21416201	rs143849709	19	944101	APC2	-0.548717	0.851018	NA	NA	NA	NA
rs10404242	NA	19	2059585	APC2	NA	NA	-0.304098	0.802858	NA	NA
rs10414368	rs10414368	19	1329440	APC2	-0.490564	0.504782	NA	NA	NA	NA
rs10421450	rs10421450	19	2078491	APC2	0.415277	0.864141	NA	NA	NA	NA
rs10422230	NA	19	1933014	APC2	-0.353865	0.839957	NA	NA	NA	NA
rs10422385	rs10422385	19	2013084	APC2	0.642865	0.806056	NA	NA	NA	NA
rs10439143	NA	19	1098066	APC2	0.388261	0.745351	NA	NA	NA	NA
rs1061828	rs1061828	19	1925970	APC2	NA	NA	-0.358997	0.863227	NA	NA
rs10853952	rs10853952	19	1163934	APC2	NA	NA	-0.310259	0.874341	NA	NA
rs11084940	rs11084940	19	2433890	APC2	NA	NA	-0.482834	0.773774	NA	NA
rs112785999	rs112785999	19	2379177	APC2	-0.404666	0.61824	NA	NA	NA	NA
rs113888351	rs113888351	19	1461875	APC2	-0.538555	0.506197	NA	NA	NA	NA
rs113961439	rs113961439	19	657850	APC2	-0.508599	0.842207	NA	NA	NA	NA
rs115783655	rs115783655	19	2097641	APC2	-0.439845	0.878766	NA	NA	NA	NA
rs116505630	rs2249849	19	948149	APC2	-0.521579	0.828333	NA	NA	NA	NA
rs11666344	rs11666344	19	2328281	APC2	0.254456	0.87574	NA	NA	NA	NA
rs11878692	rs11878692	19	1185924	APC2	-0.30231	0.875885	NA	NA	NA	NA
rs11883028	NA	19	1293755	APC2	NA	NA	0.446381	0.742222	NA	NA
rs12005	rs12005	19	1457875	APC2	0.380413	0.871868	NA	NA	NA	NA
rs12459507	rs12459507	19	2224387	APC2	NA	NA	0.261337	0.807459	NA	NA
rs12460552	rs12460552	19	2356475	APC2	NA	NA	-0.402871	0.780975	NA	NA
rs12609120	rs12609120	19	1283188	APC2	-0.392052	0.726379	NA	NA	NA	NA
rs12981407	rs12981407	19	653624	APC2	NA	NA	-0.4027	0.844266	NA	NA
rs12985777	rs12985777	19	2268055	APC2	-0.333574	0.804217	NA	NA	NA	NA
rs1476564	rs200286408	19	2282816	APC2	-0.39531	0.780796	NA	NA	NA	NA
rs147961437	rs147961437	19	1360149	APC2	-0.635238	0.869941	NA	NA	NA	NA
rs16990858	rs16990858	19	745374	APC2	NA	NA	0.374065	0.874454	NA	NA
rs171948	NA	19	1503964	APC2	-0.324222	0.779655	NA	NA	NA	NA
rs17827916	rs17827916	19	1735402	APC2	0.312754	0.859329	NA	NA	NA	NA
rs1982772	rs1982772	19	911453	APC2	NA	NA	-0.645153	0.286838	NA	NA
rs199883367	rs199883367	19	612397	APC2	-0.508541	0.860955	NA	NA	NA	NA
rs200032592	rs200032592	19	2369265	APC2	0.323846	0.877205	NA	NA	NA	NA
rs20567	rs20567	19	2110746	APC2	NA	NA	-0.25207	0.856704	NA	NA
rs2066983	rs2066983	19	841398	APC2	0.321235	0.787081	NA	NA	NA	NA
rs2074554	rs2074554	19	2199351	APC2	NA	NA	0.347817	0.872247	NA	NA
rs2074860	rs2074860	19	2244072	APC2	NA	NA	-0.342797	0.773536	NA	NA
rs2074920	rs2074920	19	1119019	APC2	0.2813	0.879705	NA	NA	NA	NA
rs2075604	rs2075604	19	1218523	APC2	NA	NA	0.261061	0.87565	NA	NA
rs2269848	rs2269848	19	1076063	APC2	-0.384009	0.779901	NA	NA	NA	NA
rs2286401	rs2286401	19	1132424	APC2	0.281904	0.872373	NA	NA	NA	NA
rs2288943	rs2288943	19	2438884	APC2	NA	NA	-0.267245	0.846839	NA	NA
rs2302109	rs2302109	19	1110829	APC2	0.316504	0.804563	NA	NA	NA	NA
rs2384776	rs2384776	19	746206	APC2	NA	NA	-0.260571	0.858382	NA	NA
rs2523178	rs2523178	19	2275079	APC2	-0.321752	0.807118	NA	NA	NA	NA
rs2526133	rs2526133	19	1365608	APC2	NA	NA	0.318471	0.813878	NA	NA
rs2656851	rs2656851	19	1518201	APC2	0.331013	0.806406	NA	NA	NA	NA
rs266803	rs266803	19	1381005	APC2	NA	NA	0.331487	0.825443	NA	NA
rs2668419	rs2668419	19	1366994	APC2	NA	NA	-0.300703	0.874441	NA	NA
rs28655701	NA	19	1615664	APC2	0.794365	0.840855	NA	NA	NA	NA
rs28992473	rs28992473	19	580349	APC2	NA	NA	-0.530361	0.87319	NA	NA
rs351111	rs351111	19	844020	APC2	0.252461	0.868347	NA	NA	NA	NA
rs351967	rs351967	19	789890	APC2	NA	NA	-0.284795	0.832458	NA	NA
rs35576999	rs35576999	19	1199676	APC2	0.474223	0.850457	NA	NA	NA	NA
rs35940485	rs35940485	19	921815	APC2	NA	NA	-0.591586	0.731381	NA	NA
rs372534503	rs372534503	19	2232220	APC2	NA	NA	0.267389	0.789059	NA	NA
rs3745924	rs3745924	19	511453	APC2	NA	NA	-0.296504	0.873465	NA	NA
rs3746170	NA	19	727552	APC2	-0.383458	0.797359	NA	NA	NA	NA
rs3746285	rs3746285	19	2339949	APC2	-0.284035	0.843084	NA	NA	NA	NA
rs3810413	rs3810413	19	1993509	APC2	-0.333776	0.820263	NA	NA	NA	NA
rs3810414	rs3810414	19	1993444	APC2	-0.337115	0.793699	NA	NA	NA	NA
rs4368272	rs4368272	19	2183462	APC2	NA	NA	0.457126	0.665182	NA	NA
rs4806840	rs4806840	19	2372678	APC2	NA	NA	-0.279692	0.866706	NA	NA
rs4806847	rs4806847	19	2427815	APC2	NA	NA	-0.259496	0.858236	NA	NA
rs4806860	NA	19	945710	APC2	NA	NA	-0.268484	0.846182	NA	NA
rs4807121	rs4807121	19	1550650	APC2	NA	NA	0.32019	0.807827	NA	NA
rs4807139	rs4807139	19	1757731	APC2	-0.492638	0.733063	NA	NA	NA	NA
rs4807246	rs4807246	19	2374093	APC2	0.366976	0.86939	NA	NA	NA	NA
rs4807569	rs4807569	19	1123378	APC2	-0.286399	0.840855	NA	NA	NA	NA
rs4807931	rs4807931	19	846716	APC2	NA	NA	-0.5991	0.81084	NA	NA
rs4807944	rs4807944	19	1642781	APC2	0.343898	0.841315	0.286496	0.869357	NA	NA
rs4919890	rs4919890	19	464612	APC2	-0.396708	0.797885	NA	NA	NA	NA
rs55953828	rs55953828	19	740758	APC2	NA	NA	-0.313507	0.765339	NA	NA
rs57455650	rs57455650	19	1472735	APC2	-0.345799	0.801119	NA	NA	NA	NA
rs59456725	rs59456725	19	895674	APC2	NA	NA	0.312005	0.855474	NA	NA
rs61025941	rs61025941	19	1706615	APC2	NA	NA	0.295222	0.872924	NA	NA
rs61639914	NA	19	838964	APC2	NA	NA	0.37601	0.861029	NA	NA
rs6510656	NA	19	2300776	APC2	-0.419855	0.733769	NA	NA	NA	NA
rs6510660	NA	19	2372184	APC2	NA	NA	-0.367685	0.843446	NA	NA
rs6510945	rs6510945	19	764389	APC2	0.524225	0.808796	NA	NA	NA	NA
rs7250872	rs7250872	19	1811603	APC2	0.288935	0.797571	NA	NA	NA	NA
rs7253984	rs7253984	19	2452200	APC2	0.330393	0.838041	NA	NA	NA	NA
rs7260480	rs7260480	19	1348164	APC2	NA	NA	-0.389881	0.738383	NA	NA
rs73490575	rs73490575	19	793634	APC2	-0.385693	0.868189	NA	NA	NA	NA
rs73506022	NA	19	682852	APC2	-0.352572	0.863371	NA	NA	NA	NA
rs73507255	rs73507255	19	1105723	APC2	-0.655433	0.54878	NA	NA	NA	NA
rs73507533	rs73507533	19	921502	APC2	NA	NA	0.415466	0.790199	NA	NA
rs73509666	rs73509666	19	959261	APC2	NA	NA	0.24648	0.88026	NA	NA
rs73513280	rs73513280	19	1732237	APC2	0.383681	0.881459	NA	NA	NA	NA
rs736926	rs736926	19	801381	APC2	-0.479743	0.756103	NA	NA	NA	NA
rs73918164	rs73918164	19	2412516	APC2	-0.468461	0.747214	NA	NA	NA	NA
rs740021	rs740021	19	852104	APC2	NA	NA	0.311158	0.811004	NA	NA
rs740423	rs740423	19	1978271	APC2	0.261767	0.855966	NA	NA	NA	NA
rs74176376	NA	19	1929715	APC2	-0.298932	0.863941	NA	NA	NA	NA
rs741764	rs741764	19	1221484	APC2	NA	NA	0.30169	0.839455	NA	NA
rs75002192	rs75002192	19	2362954	APC2	NA	NA	-0.471177	0.665209	NA	NA
rs75183089	rs75183089	19	2346990	APC2	0.376087	0.877205	NA	NA	NA	NA
rs76864684	rs76864684	19	734990	APC2	0.503498	0.869247	NA	NA	NA	NA
rs78844421	rs78844421	19	1005427	APC2	0.507421	0.874217	NA	NA	NA	NA
rs79051964	rs79051964	19	2437816	APC2	0.365403	0.877768	NA	NA	NA	NA
rs791470	rs791470	19	1490703	APC2	NA	NA	-0.339679	0.871939	NA	NA
rs80099718	rs80099718	19	2013994	APC2	-0.546972	0.779655	NA	NA	NA	NA
rs8100056	rs8100056	19	1743329	APC2	-0.31553	0.851149	NA	NA	NA	NA
rs8100278	rs8100278	19	690369	APC2	NA	NA	-0.230247	0.864547	NA	NA
rs8105082	rs8105082	19	1077701	APC2	NA	NA	0.254588	0.841993	NA	NA
rs8105160	NA	19	2466868	APC2	-0.367119	0.817637	NA	NA	NA	NA
rs8109756	NA	19	1029992	APC2	NA	NA	-0.234528	0.871584	NA	NA
rs8111911	rs8111911	19	2306575	APC2	0.294801	0.873543	NA	NA	NA	NA
rs8730	rs8730	19	1925942	APC2	NA	NA	-0.662387	0.765815	NA	NA
rs9304882	rs9304882	19	1189482	APC2	-0.288578	0.879547	NA	NA	NA	NA
rs960492	rs960492	19	2165058	APC2	NA	NA	0.456684	0.799615	NA	NA
rs9749349	rs9749349	19	1329639	APC2	-0.445138	0.57651	NA	NA	NA	NA
JHU_19.44610271	rs7249978	19	44610272	APOC1	-0.843358	0.729531	-0.693662	0.843255	NA	NA
JHU_19.44766113	rs367896178	19	44766114	APOC1	0.44496	0.8563	0.476841	0.823237	NA	NA
JHU_19.44842129	rs11668479	19	44842130	APOC1	-0.468045	0.84121	-0.488682	0.817708	NA	NA
JHU_19.45207035	NA	19	45207036	APOC1	0.440087	0.879672	NA	NA	NA	NA
JHU_19.45341199	NA	19	45341200	APOC1	-0.85668	0.561283	NA	NA	NA	NA
JHU_19.45960597	rs8103823	19	45960598	APOC1	-0.478874	0.840976	NA	NA	NA	NA
JHU_19.46006626	rs59018822	19	46006627	APOC1	NA	NA	-0.581144	0.873465	NA	NA
JHU_19.46132117	NA	19	46132118	APOC1	NA	NA	-0.939057	0.848883	NA	NA
kgp2977486	rs11140	19	44741235	APOC1	0.481754	0.880892	NA	NA	NA	NA
rs10405048	NA	19	45955881	APOC1	0.514358	0.850862	NA	NA	NA	NA
rs1235163	rs1235163	19	44750963	APOC1	NA	NA	0.426736	0.86349	NA	NA
rs12721054	rs12721054	19	45422587	APOC1	-0.850698	0.807191	NA	NA	NA	NA
rs1545040	rs1545040	19	46129999	APOC1	-0.53104	0.871875	NA	NA	NA	NA
rs16978899	rs16978899	19	44777552	APOC1	-0.7344	0.861491	-0.754603	0.85016	NA	NA
rs1727739	rs1727739	19	45040753	APOC1	NA	NA	0.511762	0.857767	NA	NA
rs17800760	rs17800760	19	45013959	APOC1	-0.63958	0.849074	NA	NA	NA	NA
rs2041975	rs2041975	19	46238555	APOC1	0.507134	0.85922	0.49563	0.865365	NA	NA
rs2609881	rs2609881	19	44831989	APOC1	0.396993	0.880606	0.406128	0.874129	NA	NA
rs2609886	rs2609886	19	44803508	APOC1	0.478283	0.808956	0.505553	0.764586	NA	NA
rs2722722	rs2722722	19	44832875	APOC1	-0.464977	0.844016	-0.48625	0.820558	NA	NA
rs2722723	rs2722723	19	44832992	APOC1	-0.464977	0.844016	-0.48625	0.820558	NA	NA
rs414402	rs414402	19	44492568	APOC1	0.491422	0.858235	NA	NA	NA	NA
rs4239529	rs4239529	19	44610798	APOC1	-0.869782	0.794214	NA	NA	NA	NA
rs4420638	rs4420638	19	45422946	APOC1	-0.664749	0.814134	-0.658385	0.810525	NA	NA
rs56131196	rs56131196	19	45422846	APOC1	-0.667633	0.824328	-0.649581	0.830933	NA	NA
rs7250092	rs7250092	19	45961936	APOC1	-0.478874	0.840976	NA	NA	NA	NA
rs7254892	rs7254892	19	45389596	APOC1	-0.472288	0.836566	NA	NA	NA	NA
rs7257697	rs7257697	19	45041627	APOC1	NA	NA	0.511762	0.857767	NA	NA
rs75627662	rs75627662	19	45413576	APOC1	-0.516301	0.777691	NA	NA	NA	NA
rs77229005	rs77229005	19	45218266	APOC1	NA	NA	-0.704251	0.833017	NA	NA
rs79638902	rs79638902	19	45221767	APOC1	NA	NA	1.05822	0.875063	NA	NA
rs8113311	rs8113311	19	45325738	APOC1	1.03677	0.52625	0.890203	0.710577	NA	NA
rs846853	rs846853	19	45124674	APOC1	NA	NA	-0.68685	0.85982	NA	NA
rs846893	rs846893	19	45119656	APOC1	-0.739179	0.875433	NA	NA	NA	NA
JHU_19.44488785	rs370814073	19	44488786	APOC2	-0.775255	0.796241	NA	NA	NA	NA
JHU_19.44489692	NA	19	44489693	APOC2	-0.687795	0.843842	NA	NA	NA	NA
JHU_19.44530691	rs201405933	19	44530692	APOC2	-1.08129	0.822928	NA	NA	NA	NA
JHU_19.44890607	rs371234807	19	44890608	APOC2	NA	NA	-1.87456	0.594387	NA	NA
JHU_19.44892774	rs2722641	19	44892775	APOC2	0.672236	0.871167	NA	NA	NA	NA
JHU_19.45215658	NA	19	45215659	APOC2	NA	NA	-0.999387	0.868452	NA	NA
JHU_19.45234270	rs144404788	19	45234271	APOC2	-0.768171	0.878216	NA	NA	NA	NA
JHU_19.45288210	NA	19	45288211	APOC2	NA	NA	0.908879	0.839901	NA	NA
JHU_19.45301159	rs116700999	19	45301160	APOC2	NA	NA	0.78449	0.796397	NA	NA
JHU_19.45350994	rs3101695	19	45350995	APOC2	NA	NA	1.11159	0.876965	NA	NA
JHU_19.45612321	rs116833017	19	45612322	APOC2	-1.4104	0.806056	NA	NA	NA	NA
JHU_19.45960597	rs8103823	19	45960598	APOC2	NA	NA	-0.75517	0.72398	NA	NA
JHU_19.45966648	NA	19	45966649	APOC2	NA	NA	0.614256	0.86618	NA	NA
JHU_19.45985498	NA	19	45985499	APOC2	NA	NA	0.80771	0.687234	NA	NA
JHU_19.46132117	NA	19	46132118	APOC2	NA	NA	-1.45053	0.762742	NA	NA
JHU_19.46152477	NA	19	46152478	APOC2	0.847515	0.71708	NA	NA	NA	NA
kgp21395371	rs10423647	19	45001398	APOC2	NA	NA	-0.841527	0.769233	NA	NA
rs10420036	NA	19	45386029	APOC2	NA	NA	-0.848038	0.842254	NA	NA
rs10423899	rs10423899	19	46404579	APOC2	NA	NA	0.72599	0.845072	NA	NA
rs10425684	rs10425684	19	45107259	APOC2	-0.92993	0.824827	NA	NA	NA	NA
rs10426475	rs10426475	19	45211119	APOC2	1.3773	0.622379	NA	NA	NA	NA
rs10445572	rs10445572	19	45767214	APOC2	-0.701118	0.771922	NA	NA	NA	NA
rs1045217	rs1045217	19	46093211	APOC2	-0.645071	0.839041	NA	NA	NA	NA
rs1049698	rs1049698	19	45976758	APOC2	NA	NA	-0.6338	0.820787	NA	NA
rs112125253	rs112125253	19	45257917	APOC2	NA	NA	0.93853	0.803813	NA	NA
rs112590975	rs112590975	19	44467481	APOC2	-1.14102	0.646469	-0.841283	0.877555	NA	NA
rs114223588	rs114223588	19	44938688	APOC2	NA	NA	-1.87456	0.594387	NA	NA
rs114400190	rs114400190	19	45630264	APOC2	NA	NA	-0.995206	0.878065	NA	NA
rs11670375	rs11670375	19	46148237	APOC2	NA	NA	0.825278	0.877295	NA	NA
rs11671606	NA	19	45130550	APOC2	NA	NA	1.05355	0.80672	NA	NA
rs12460033	rs12460033	19	46406698	APOC2	NA	NA	-0.591172	0.843031	NA	NA
rs12610859	NA	19	44890801	APOC2	NA	NA	-0.562435	0.86602	NA	NA
rs138218778	rs138218778	19	45607578	APOC2	-1.4104	0.806056	NA	NA	NA	NA
rs1422626	rs1422626	19	46431372	APOC2	NA	NA	-0.724849	0.846102	NA	NA
rs16979289	NA	19	45088471	APOC2	0.821129	0.773046	NA	NA	NA	NA
rs17801106	rs17801106	19	45103955	APOC2	-0.722937	0.634153	NA	NA	NA	NA
rs1997231	rs1997231	19	45121036	APOC2	-0.554595	0.855077	NA	NA	NA	NA
rs201016295	rs201016295	19	45268756	APOC2	-1.22491	0.59497	NA	NA	NA	NA
rs201787521	rs201787521	19	45201250	APOC2	NA	NA	-0.660413	0.846665	NA	NA
rs2571087	NA	19	44880657	APOC2	NA	NA	0.590116	0.877867	NA	NA
rs2571151	rs2571151	19	44908313	APOC2	-0.642973	0.880088	NA	NA	NA	NA
rs2734451	rs2734451	19	44931527	APOC2	NA	NA	0.82323	0.676733	NA	NA
rs2927437	rs2927437	19	45241638	APOC2	NA	NA	-1.21876	0.863853	NA	NA
rs2927488	rs2927488	19	45231478	APOC2	-0.836297	0.872588	NA	NA	NA	NA
rs2965167	rs2965167	19	45206532	APOC2	1.13062	0.622379	NA	NA	NA	NA
rs346747	rs346747	19	45738584	APOC2	NA	NA	0.624937	0.794084	NA	NA
rs35365841	rs35365841	19	45161070	APOC2	0.742372	0.722566	NA	NA	NA	NA
rs35490979	rs35490979	19	46330809	APOC2	NA	NA	1.34254	0.774841	NA	NA
rs369335	rs369335	19	45844444	APOC2	-0.654844	0.838901	NA	NA	NA	NA
rs3810365	rs3810365	19	45762618	APOC2	-0.590985	0.873806	NA	NA	NA	NA
rs415521	rs415521	19	44490042	APOC2	NA	NA	-0.680106	0.814503	NA	NA
rs435590	rs435590	19	44470663	APOC2	1.01345	0.817443	NA	NA	NA	NA
rs445925	rs445925	19	45415640	APOC2	NA	NA	-0.704932	0.833121	NA	NA
rs454421	rs454421	19	45844650	APOC2	-0.654844	0.838901	NA	NA	NA	NA
rs4803823	rs4803823	19	45946399	APOC2	NA	NA	-0.757771	0.787995	NA	NA
rs58106854	rs58106854	19	45925323	APOC2	NA	NA	-0.775148	0.813379	NA	NA
rs59135122	rs59135122	19	45120905	APOC2	-1.16115	0.75376	NA	NA	NA	NA
rs6509156	rs6509156	19	44871027	APOC2	0.618825	0.854077	NA	NA	NA	NA
rs6509194	rs6509194	19	45615857	APOC2	NA	NA	0.858813	0.855819	NA	NA
rs6509215	rs6509215	19	45982780	APOC2	NA	NA	-0.590297	0.869289	NA	NA
rs7250092	rs7250092	19	45961936	APOC2	NA	NA	-0.75517	0.72398	NA	NA
rs73563903	rs73563903	19	45083696	APOC2	-0.817034	0.822899	NA	NA	NA	NA
rs80339864	rs80339864	19	46198825	APOC2	NA	NA	1.19656	0.804975	NA	NA
rs8101274	rs8101274	19	45317190	APOC2	NA	NA	-1.32399	0.760505	NA	NA
rs8103655	rs8103655	19	45981455	APOC2	NA	NA	0.642097	0.842254	NA	NA
rs846868	rs846868	19	45086892	APOC2	0.789594	0.516774	NA	NA	NA	NA
rs846901	rs846901	19	45115487	APOC2	0.677034	0.810048	NA	NA	NA	NA
rs865864	rs865864	19	45114009	APOC2	0.77736	0.591338	NA	NA	NA	NA
JHU_19.44632259	rs10417786	19	44632260	APOE	-0.593542	0.879963	NA	NA	NA	NA
JHU_19.44766113	rs367896178	19	44766114	APOE	0.489546	0.858213	0.490245	0.852292	NA	NA
JHU_19.45341199	NA	19	45341200	APOE	-0.731963	0.814969	-0.624704	0.871502	NA	NA
JHU_19.45359999	NA	19	45360000	APOE	NA	NA	0.805199	0.879154	NA	NA
JHU_19.46006626	rs59018822	19	46006627	APOE	-0.753014	0.812745	-0.693574	0.842399	NA	NA
JHU_19.46083254	NA	19	46083255	APOE	-0.84217	0.871189	NA	NA	NA	NA
JHU_19.46132117	NA	19	46132118	APOE	-0.954717	0.877375	-1.08541	0.823235	NA	NA
rs1049739	rs1049739	19	45978375	APOE	NA	NA	0.568139	0.842281	NA	NA
rs112590975	rs112590975	19	44467481	APOE	-0.712041	0.874278	NA	NA	NA	NA
rs113828906	rs113828906	19	45382951	APOE	-0.953658	0.856709	NA	NA	NA	NA
rs13382123	rs13382123	19	45960567	APOE	0.716895	0.816721	0.621821	0.867032	NA	NA
rs141622900	rs141622900	19	45426792	APOE	-0.794378	0.835654	NA	NA	NA	NA
rs16978899	rs16978899	19	44777552	APOE	-0.795999	0.86791	NA	NA	NA	NA
rs2609886	rs2609886	19	44803508	APOE	0.504203	0.832276	0.538966	0.781493	NA	NA
rs2722740	rs2722740	19	44860537	APOE	1.04976	0.822755	0.880783	0.880173	NA	NA
rs344807	rs344807	19	45799442	APOE	-1.00917	0.556332	-0.804994	0.781205	NA	NA
rs414402	rs414402	19	44492568	APOE	0.517117	0.873443	NA	NA	NA	NA
rs4420638	rs4420638	19	45422946	APOE	-0.714785	0.828938	-0.759102	0.780975	NA	NA
rs445925	rs445925	19	45415640	APOE	-0.662496	0.775275	-0.629858	0.789631	NA	NA
rs4884	rs4884	19	45810035	APOE	-0.939792	0.600184	-0.675909	0.850432	NA	NA
rs56131196	rs56131196	19	45422846	APOE	-0.626692	0.880475	-0.683008	0.848506	NA	NA
rs58106854	rs58106854	19	45925323	APOE	-0.593955	0.857372	-0.549685	0.877569	NA	NA
rs7254892	rs7254892	19	45389596	APOE	-0.511805	0.841812	-0.493059	0.852267	NA	NA
rs72654473	rs72654473	19	45414399	APOE	-0.713139	0.736546	-0.678192	0.759487	NA	NA
rs75627662	rs75627662	19	45413576	APOE	-0.713991	0.513621	-0.595897	0.721562	NA	NA
rs77229005	rs77229005	19	45218266	APOE	NA	NA	-0.740106	0.850971	NA	NA
rs8104126	rs8104126	19	44497567	APOE	0.758706	0.872993	0.853819	0.819635	NA	NA
rs8113311	rs8113311	19	45325738	APOE	1.27625	0.321961	1.16906	0.437459	NA	NA
JHU_19.35405911	rs142759172	19	35405912	ARHGAP33	1.00426	0.812133	NA	NA	NA	NA
JHU_19.35530388	rs61457558	19	35530389	ARHGAP33	-0.762781	0.881212	NA	NA	NA	NA
JHU_19.35652123	rs9304867	19	35652124	ARHGAP33	-0.923364	0.8635	NA	NA	NA	NA
JHU_19.35854914	NA	19	35854915	ARHGAP33	NA	NA	-0.449109	0.878541	NA	NA
JHU_19.35870545	rs59793076	19	35870546	ARHGAP33	NA	NA	-0.552828	0.764141	NA	NA
JHU_19.36153433	NA	19	36153434	ARHGAP33	NA	NA	-1.11158	0.0860574	NA	NA
kgp21417529	rs28365137	19	35769810	ARHGAP33	0.994818	0.838103	NA	NA	NA	NA
kgp21444884	rs8106495	19	36394678	ARHGAP33	NA	NA	-0.450614	0.861988	NA	NA
kgp4906872	rs17851502	19	36594063	ARHGAP33	-0.610725	0.795067	0.455469	0.856818	NA	NA
kgp7433620	rs1802029	19	36395446	ARHGAP33	NA	NA	-0.450614	0.861988	NA	NA
rs10403729	NA	19	36515560	ARHGAP33	-0.549086	0.756855	NA	NA	NA	NA
rs11084831	rs11084831	19	36319706	ARHGAP33	-0.616928	0.821778	NA	NA	NA	NA
rs113345487	NA	19	37270938	ARHGAP33	NA	NA	-0.73112	0.816929	NA	NA
rs11878345	rs11878345	19	35868773	ARHGAP33	NA	NA	-0.372353	0.860216	NA	NA
rs12978607	rs12978607	19	35889429	ARHGAP33	NA	NA	-0.429785	0.819635	NA	NA
rs12979008	rs12979008	19	35921583	ARHGAP33	-0.977541	0.863202	NA	NA	NA	NA
rs140126876	rs140126876	19	36501788	ARHGAP33	NA	NA	0.715622	0.8559	NA	NA
rs1626386	rs1626386	19	35652152	ARHGAP33	NA	NA	0.39916	0.80155	NA	NA
rs1811	rs1811	19	35434238	ARHGAP33	NA	NA	-0.469584	0.82051	NA	NA
rs1882694	rs1882694	19	35771382	ARHGAP33	0.571101	0.709991	NA	NA	NA	NA
rs2073896	rs2073896	19	36508392	ARHGAP33	0.497147	0.876036	NA	NA	NA	NA
rs2239914	rs2239914	19	36123403	ARHGAP33	-0.566546	0.880121	NA	NA	NA	NA
rs2251124	NA	19	36044524	ARHGAP33	NA	NA	-0.431185	0.80967	NA	NA
rs231216	rs231216	19	36259494	ARHGAP33	0.445617	0.832311	NA	NA	NA	NA
rs4378726	rs4378726	19	35816429	ARHGAP33	NA	NA	-0.44582	0.862353	NA	NA
rs62122088	rs62122088	19	35434448	ARHGAP33	-0.822811	0.862695	NA	NA	NA	NA
rs6510490	rs6510490	19	35977309	ARHGAP33	NA	NA	0.513159	0.875141	NA	NA
rs7248909	rs7248909	19	36310075	ARHGAP33	NA	NA	0.567731	0.784133	NA	NA
rs7251432	rs7251432	19	35775441	ARHGAP33	0.463271	0.840624	NA	NA	NA	NA
rs7252947	rs7252947	19	35696724	ARHGAP33	0.763717	0.480494	NA	NA	NA	NA
rs73029956	rs73029956	19	35732972	ARHGAP33	0.767367	0.863798	NA	NA	NA	NA
rs73031728	rs73031728	19	35799230	ARHGAP33	NA	NA	0.531113	0.804573	NA	NA
rs73031749	rs73031749	19	35817653	ARHGAP33	NA	NA	-0.498498	0.766057	NA	NA
rs73040328	rs73040328	19	35540765	ARHGAP33	-0.621882	0.800422	NA	NA	NA	NA
rs73588893	rs73588893	19	35655289	ARHGAP33	0.577999	0.850862	NA	NA	NA	NA
rs73590883	rs73590883	19	36387378	ARHGAP33	1.03054	0.801231	NA	NA	NA	NA
rs75856262	rs75856262	19	36020626	ARHGAP33	-1.38099	0.606598	NA	NA	NA	NA
rs7599	rs7599	19	36038390	ARHGAP33	NA	NA	-0.449806	0.802566	NA	NA
rs76025946	rs76025946	19	36211359	ARHGAP33	NA	NA	-0.69872	0.640403	NA	NA
rs77981981	rs77981981	19	35459133	ARHGAP33	-1.02121	0.830604	NA	NA	NA	NA
rs78895616	rs78895616	19	36141326	ARHGAP33	NA	NA	-0.998194	0.188177	NA	NA
rs8105262	rs8105262	19	35635897	ARHGAP33	-0.517364	0.740784	NA	NA	NA	NA
rs897762	rs897762	19	35606997	ARHGAP33	-0.708348	0.747391	NA	NA	NA	NA
JHU_19.46718149	rs34252383	19	46718150	ARHGAP35	NA	NA	-0.104969	0.793253	NA	NA
JHU_19.46817351	rs112732641	19	46817352	ARHGAP35	NA	NA	0.134987	0.80726	NA	NA
JHU_19.46933597	rs78251669	19	46933598	ARHGAP35	-0.153393	0.855055	NA	NA	NA	NA
JHU_19.47011199	rs111681346	19	47011200	ARHGAP35	NA	NA	-0.200459	0.764576	NA	NA
JHU_19.47777722	rs115292041	19	47777723	ARHGAP35	0.166649	0.853336	NA	NA	NA	NA
JHU_19.47998017	NA	19	47998018	ARHGAP35	0.154432	0.824777	-0.104535	0.832035	NA	NA
JHU_19.48029752	rs111880809	19	48029753	ARHGAP35	0.218919	0.874758	NA	NA	NA	NA
JHU_19.48034504	rs2974244	19	48034505	ARHGAP35	-0.220598	0.873195	0.14979	0.879395	NA	NA
JHU_19.48077682	rs200488418	19	48077683	ARHGAP35	-0.183845	0.571254	0.140446	0.373452	NA	NA
JHU_19.48168151	rs150826991	19	48168152	ARHGAP35	-0.183324	0.861501	NA	NA	NA	NA
JHU_19.48347452	rs34982374	19	48347453	ARHGAP35	0.304015	0.662324	NA	NA	NA	NA
rs1030009	rs1030009	19	46788020	ARHGAP35	NA	NA	0.091832	0.88108	NA	NA
rs112905800	rs112905800	19	47085885	ARHGAP35	-0.192411	0.82497	NA	NA	NA	NA
rs11666752	rs11666752	19	47527026	ARHGAP35	NA	NA	-0.0913222	0.843059	NA	NA
rs11670297	rs11670297	19	47081250	ARHGAP35	0.187628	0.840855	NA	NA	NA	NA
rs11671648	rs11671648	19	48180681	ARHGAP35	-0.153785	0.849011	NA	NA	NA	NA
rs11878298	NA	19	48314258	ARHGAP35	NA	NA	0.163812	0.857102	NA	NA
rs12972658	rs12972658	19	48042976	ARHGAP35	NA	NA	-0.177033	0.810005	NA	NA
rs12974951	rs12974951	19	48345928	ARHGAP35	0.253356	0.785204	NA	NA	NA	NA
rs1975189	rs1975189	19	47051159	ARHGAP35	NA	NA	-0.0968481	0.810607	NA	NA
rs2033502	rs2033502	19	47042336	ARHGAP35	0.141531	0.824568	NA	NA	NA	NA
rs2245046	rs2245046	19	47858424	ARHGAP35	NA	NA	0.13494	0.655291	NA	NA
rs2253940	rs2253940	19	46713197	ARHGAP35	NA	NA	-0.160312	0.691766	NA	NA
rs2272295	rs2272295	19	47978671	ARHGAP35	0.147712	0.855127	NA	NA	NA	NA
rs28488425	rs28488425	19	47346158	ARHGAP35	NA	NA	-0.0841123	0.87265	NA	NA
rs28654141	rs28654141	19	48501170	ARHGAP35	NA	NA	0.0889584	0.870575	NA	NA
rs2910397	rs2910397	19	48398117	ARHGAP35	NA	NA	-0.126064	0.785172	NA	NA
rs2914009	rs2914009	19	48097561	ARHGAP35	-0.153017	0.7997	0.130298	0.583685	NA	NA
rs2914015	rs2914015	19	48035817	ARHGAP35	-0.146296	0.820434	0.115659	0.721873	NA	NA
rs2972607	rs2972607	19	47850277	ARHGAP35	NA	NA	-0.0829467	0.87057	NA	NA
rs2974217	NA	19	48087491	ARHGAP35	-0.14794	0.791907	0.128995	0.520965	NA	NA
rs2974225	rs2974225	19	48105080	ARHGAP35	0.181361	0.881085	NA	NA	NA	NA
rs2974227	rs2974227	19	48041933	ARHGAP35	0.218919	0.874758	NA	NA	NA	NA
rs314672	rs314672	19	47194254	ARHGAP35	0.179322	0.839519	NA	NA	NA	NA
rs34186470	rs34186470	19	46914921	ARHGAP35	NA	NA	0.176072	0.81934	NA	NA
rs35567108	rs35567108	19	46497338	ARHGAP35	NA	NA	-0.0941346	0.873887	NA	NA
rs3745760	rs3745760	19	48205725	ARHGAP35	0.137109	0.843991	NA	NA	NA	NA
rs3745790	rs3745790	19	46997522	ARHGAP35	-0.224809	0.863128	NA	NA	NA	NA
rs4439871	rs4439871	19	48334604	ARHGAP35	NA	NA	-0.111993	0.776789	NA	NA
rs4802379	rs4802379	19	48155783	ARHGAP35	-0.193275	0.642494	NA	NA	NA	NA
rs55964877	NA	19	47262942	ARHGAP35	0.275302	0.672899	NA	NA	NA	NA
rs56303292	rs56303292	19	47055121	ARHGAP35	-0.173899	0.718856	NA	NA	NA	NA
rs62131799	rs62131799	19	48504030	ARHGAP35	NA	NA	0.132312	0.78878	NA	NA
rs6509345	rs6509345	19	48330007	ARHGAP35	NA	NA	0.143569	0.839547	NA	NA
rs67165745	rs67165745	19	47923981	ARHGAP35	NA	NA	-0.0998116	0.790929	NA	NA
rs68157767	rs68157767	19	47985753	ARHGAP35	-0.178864	0.485189	0.132885	0.318042	NA	NA
rs73054610	rs73054610	19	47042451	ARHGAP35	NA	NA	-0.106462	0.839486	NA	NA
rs73566992	rs73566992	19	47301354	ARHGAP35	-0.291719	0.827387	NA	NA	NA	NA
rs73941409	rs73941409	19	48475047	ARHGAP35	NA	NA	-0.142959	0.828946	NA	NA
rs73941417	rs73941417	19	48484893	ARHGAP35	NA	NA	-0.240441	0.74734	NA	NA
rs73942426	rs73942426	19	46929325	ARHGAP35	-0.363852	0.706209	NA	NA	NA	NA
rs74741013	rs74741013	19	47010315	ARHGAP35	-0.255098	0.85256	NA	NA	NA	NA
rs759624	rs759624	19	46512635	ARHGAP35	-0.251569	0.694843	NA	NA	NA	NA
rs8101563	rs8101563	19	47073819	ARHGAP35	-0.268855	0.786754	NA	NA	NA	NA
rs8105903	rs8105903	19	47288150	ARHGAP35	NA	NA	-0.109863	0.87874	NA	NA
rs8107380	rs8107380	19	47511992	ARHGAP35	-0.166574	0.844561	NA	NA	NA	NA
rs8111536	rs8111536	19	47049928	ARHGAP35	NA	NA	-0.0866718	0.878779	NA	NA
rs8182604	rs8182604	19	47328137	ARHGAP35	-0.158321	0.869049	NA	NA	NA	NA
rs830139	rs830139	19	48015572	ARHGAP35	-0.180532	0.49892	0.137963	0.276599	NA	NA
rs887946	rs887946	19	46816788	ARHGAP35	NA	NA	-0.0993049	0.796802	NA	NA
JHU_19.41519235	NA	19	41519236	ARHGEF1	0.271817	0.868236	NA	NA	NA	NA
JHU_19.41633714	rs149394322	19	41633715	ARHGEF1	NA	NA	0.127396	0.870537	NA	NA
JHU_19.41666679	NA	19	41666680	ARHGEF1	NA	NA	-0.15799	0.858978	NA	NA
JHU_19.42086664	rs2058149	19	42086665	ARHGEF1	NA	NA	-0.147589	0.772745	NA	NA
JHU_19.42204415	rs112309358	19	42204416	ARHGEF1	NA	NA	0.139671	0.784198	NA	NA
JHU_19.42204468	rs75411759	19	42204469	ARHGEF1	NA	NA	0.139671	0.784198	NA	NA
JHU_19.42204740	rs112860809	19	42204741	ARHGEF1	NA	NA	0.139671	0.784198	NA	NA
JHU_19.42204760	rs80328865	19	42204761	ARHGEF1	NA	NA	0.121911	0.84389	NA	NA
JHU_19.42680219	rs79680196	19	42680220	ARHGEF1	NA	NA	0.124341	0.826959	NA	NA
rs10403979	rs10403979	19	43111667	ARHGEF1	NA	NA	0.121515	0.816446	NA	NA
rs10407999	rs10407999	19	42192835	ARHGEF1	0.215098	0.859328	0.163432	0.769407	NA	NA
rs10423171	rs10423171	19	42225060	ARHGEF1	-0.219226	0.834357	NA	NA	NA	NA
rs1076362	rs1076362	19	42091163	ARHGEF1	NA	NA	-0.139177	0.770107	NA	NA
rs1126454	rs1126454	19	42132314	ARHGEF1	0.203896	0.858256	0.190396	0.511051	NA	NA
rs115795927	rs115795927	19	43420322	ARHGEF1	0.492377	0.819473	NA	NA	NA	NA
rs12978001	rs12978001	19	41564417	ARHGEF1	NA	NA	0.128037	0.876417	NA	NA
rs1552220	rs1552220	19	41525655	ARHGEF1	NA	NA	0.162747	0.815248	NA	NA
rs1593086	rs1593086	19	42220409	ARHGEF1	NA	NA	0.155041	0.646339	NA	NA
rs2052080	rs2052080	19	42135348	ARHGEF1	NA	NA	0.109972	0.878679	NA	NA
rs2109075	rs2109075	19	42152229	ARHGEF1	NA	NA	0.153117	0.728134	NA	NA
rs2215324	rs2215324	19	42120283	ARHGEF1	-0.163914	0.879786	-0.115187	0.850432	NA	NA
rs2278422	rs2278422	19	41845758	ARHGEF1	0.225376	0.869113	NA	NA	NA	NA
rs338583	rs338583	19	41712424	ARHGEF1	NA	NA	0.133053	0.858192	NA	NA
rs3745231	rs3745231	19	42713835	ARHGEF1	NA	NA	0.206772	0.823621	NA	NA
rs3826894	rs3826894	19	42189960	ARHGEF1	NA	NA	0.136615	0.775156	NA	NA
rs7251044	rs7251044	19	42202285	ARHGEF1	NA	NA	0.139671	0.784198	NA	NA
rs73545063	rs73545063	19	41630709	ARHGEF1	NA	NA	0.127396	0.870537	NA	NA
rs73552823	rs73552823	19	42581791	ARHGEF1	0.205338	0.871483	NA	NA	NA	NA
rs73932901	rs73932901	19	42896018	ARHGEF1	NA	NA	-0.218862	0.804858	NA	NA
rs73934314	NA	19	43420405	ARHGEF1	NA	NA	0.236185	0.87265	NA	NA
rs8101568	rs8101568	19	41724490	ARHGEF1	NA	NA	-0.185254	0.845904	NA	NA
rs8101756	rs8101756	19	41502522	ARHGEF1	NA	NA	-0.15737	0.739709	NA	NA
rs8105464	rs8105464	19	42188233	ARHGEF1	0.220321	0.882302	0.166551	0.818511	NA	NA
rs8107329	rs8107329	19	41447738	ARHGEF1	NA	NA	-0.114096	0.853494	NA	NA
rs8109818	rs8109818	19	41460621	ARHGEF1	0.291511	0.466248	0.147378	0.758549	NA	NA
rs8192719	rs8192719	19	41518773	ARHGEF1	NA	NA	-0.128267	0.851417	NA	NA
rs9304597	rs9304597	19	42182109	ARHGEF1	NA	NA	-0.130771	0.821484	NA	NA
JHU_19.6568212	rs58186801	19	6568213	ARHGEF18	NA	NA	0.112221	0.87613	NA	NA
JHU_19.6626016	rs393158	19	6626017	ARHGEF18	-0.163537	0.852831	NA	NA	NA	NA
JHU_19.6735337	rs115183105	19	6735338	ARHGEF18	NA	NA	-0.203633	0.746684	NA	NA
JHU_19.6847310	rs150254257	19	6847311	ARHGEF18	NA	NA	0.222787	0.867361	NA	NA
JHU_19.7197928	rs112690302	19	7197929	ARHGEF18	NA	NA	0.262522	0.86349	NA	NA
JHU_19.7213382	rs111286010	19	7213383	ARHGEF18	NA	NA	-0.133445	0.878839	NA	NA
JHU_19.7734950	rs3219178	19	7734951	ARHGEF18	NA	NA	0.249213	0.790585	NA	NA
JHU_19.7808162	rs11465391	19	7808163	ARHGEF18	NA	NA	-0.124624	0.841994	NA	NA
JHU_19.7880554	rs73923910	19	7880555	ARHGEF18	-0.491677	0.345743	NA	NA	NA	NA
JHU_19.8214668	rs56707101	19	8214669	ARHGEF18	NA	NA	0.231664	0.847454	NA	NA
JHU_19.8374702	rs36263	19	8374703	ARHGEF18	NA	NA	0.226644	0.682783	NA	NA
JHU_19.8396315	rs375492993	19	8396316	ARHGEF18	NA	NA	-0.117159	0.872564	NA	NA
JHU_19.8401640	rs10406333	19	8401641	ARHGEF18	NA	NA	-0.125715	0.868067	NA	NA
exm1414730	NA	19	6735929	ARHGEF18	NA	NA	-0.203633	0.746684	NA	NA
exm1418839	NA	19	8398961	ARHGEF18	NA	NA	-0.117811	0.871236	NA	NA
kgp1039599	rs77643276	19	7309688	ARHGEF18	NA	NA	0.132927	0.875489	NA	NA
rs10401786	rs10401786	19	7860764	ARHGEF18	NA	NA	-0.111782	0.855464	NA	NA
rs10405323	rs10405323	19	6473927	ARHGEF18	0.226784	0.860202	NA	NA	NA	NA
rs10415368	rs10415368	19	6516594	ARHGEF18	NA	NA	0.191475	0.529215	NA	NA
rs10418152	rs10418152	19	7634112	ARHGEF18	NA	NA	0.102342	0.873465	NA	NA
rs10418380	rs10418380	19	7724540	ARHGEF18	NA	NA	0.144412	0.710015	NA	NA
rs114900627	rs114900627	19	7540659	ARHGEF18	0.182183	0.833396	NA	NA	NA	NA
rs115219237	rs115219237	19	6895205	ARHGEF18	NA	NA	-0.134815	0.819026	NA	NA
rs11666589	rs11666589	19	6594602	ARHGEF18	NA	NA	-0.197695	0.752815	NA	NA
rs11668398	rs11668398	19	7782629	ARHGEF18	NA	NA	-0.156755	0.72037	NA	NA
rs12610479	NA	19	7750975	ARHGEF18	NA	NA	-0.168666	0.836352	NA	NA
rs12981770	rs12981770	19	6937172	ARHGEF18	-0.24342	0.846955	NA	NA	NA	NA
rs12983873	rs12983873	19	6997601	ARHGEF18	NA	NA	0.144183	0.821114	NA	NA
rs1423096	rs1423096	19	7739177	ARHGEF18	NA	NA	0.291916	0.703602	NA	NA
rs151314893	rs151314893	19	6971284	ARHGEF18	NA	NA	0.288227	0.727807	NA	NA
rs15282	rs15282	19	7834274	ARHGEF18	NA	NA	-0.168637	0.811004	NA	NA
rs17160151	rs17160151	19	8150393	ARHGEF18	-0.156082	0.86939	NA	NA	NA	NA
rs17160331	rs17160331	19	8314340	ARHGEF18	NA	NA	0.114967	0.880741	NA	NA
rs173665	rs173665	19	8366914	ARHGEF18	NA	NA	0.184714	0.646542	NA	NA
rs1799817	rs1799817	19	7125297	ARHGEF18	NA	NA	-0.147546	0.800164	NA	NA
rs1862508	rs1862508	19	6632418	ARHGEF18	0.1672	0.868236	NA	NA	NA	NA
rs2018815	rs2018815	19	6996071	ARHGEF18	0.209482	0.879105	NA	NA	NA	NA
rs2232778	rs2232778	19	8370120	ARHGEF18	NA	NA	0.149169	0.748159	NA	NA
rs2234182	NA	19	6535080	ARHGEF18	NA	NA	0.127731	0.815023	NA	NA
rs2241589	rs2241589	19	8398531	ARHGEF18	NA	NA	0.118354	0.870879	NA	NA
rs2277991	rs2277991	19	7755716	ARHGEF18	NA	NA	-0.111551	0.87039	NA	NA
rs2303146	rs2303146	19	7547074	ARHGEF18	-0.176126	0.8612	NA	NA	NA	NA
rs252567	rs252567	19	6978712	ARHGEF18	NA	NA	0.121325	0.87333	NA	NA
rs252569	rs252569	19	6978013	ARHGEF18	-0.22006	0.881435	NA	NA	NA	NA
rs252579	rs252579	19	6972357	ARHGEF18	NA	NA	0.258334	0.63407	NA	NA
rs2617822	rs2617822	19	6801481	ARHGEF18	NA	NA	0.154344	0.744986	NA	NA
rs348347	rs348347	19	6564402	ARHGEF18	NA	NA	-0.174756	0.787457	NA	NA
rs348373	rs348373	19	6543342	ARHGEF18	NA	NA	0.155298	0.846072	NA	NA
rs348374	rs348374	19	6547141	ARHGEF18	NA	NA	-0.14669	0.779962	NA	NA
rs35006155	rs35006155	19	8401042	ARHGEF18	NA	NA	-0.128166	0.854403	NA	NA
rs3760749	rs3760749	19	6502812	ARHGEF18	NA	NA	-0.115112	0.834885	NA	NA
rs392151	rs392151	19	6626057	ARHGEF18	-0.163537	0.852831	NA	NA	NA	NA
rs395909	rs395909	19	6617161	ARHGEF18	-0.184795	0.820909	NA	NA	NA	NA
rs400658	rs400658	19	6622352	ARHGEF18	-0.163537	0.852831	NA	NA	NA	NA
rs433312	rs433312	19	6652640	ARHGEF18	0.178585	0.81607	NA	NA	NA	NA
rs4527136	rs4527136	19	8186519	ARHGEF18	NA	NA	0.140123	0.850899	NA	NA
rs459998	rs459998	19	6914530	ARHGEF18	0.153689	0.869113	NA	NA	NA	NA
rs466123	rs466123	19	6974564	ARHGEF18	NA	NA	0.140717	0.829672	NA	NA
rs4804252	rs4804252	19	8112622	ARHGEF18	0.215428	0.823682	0.13819	0.866438	NA	NA
rs4804602	rs4804602	19	7487313	ARHGEF18	NA	NA	-0.144634	0.766196	NA	NA
rs4804782	rs4804782	19	7779544	ARHGEF18	NA	NA	-0.117734	0.841404	NA	NA
rs4804791	rs4804791	19	7797495	ARHGEF18	NA	NA	0.104395	0.87538	NA	NA
rs4807917	rs4807917	19	6945375	ARHGEF18	-0.24342	0.846955	NA	NA	NA	NA
rs533822	rs533822	19	7959480	ARHGEF18	-0.234342	0.859479	NA	NA	NA	NA
rs541271	rs541271	19	7602039	ARHGEF18	-0.399264	0.808984	NA	NA	NA	NA
rs555609	rs555609	19	7913974	ARHGEF18	-0.183337	0.834357	NA	NA	NA	NA
rs55702428	rs55702428	19	6564571	ARHGEF18	NA	NA	0.143019	0.819523	NA	NA
rs57192694	rs57192694	19	8146145	ARHGEF18	NA	NA	0.169347	0.868906	NA	NA
rs59554542	rs59554542	19	7750776	ARHGEF18	NA	NA	-0.13499	0.665209	NA	NA
rs61119765	rs61119765	19	7398527	ARHGEF18	NA	NA	-0.147012	0.821114	NA	NA
rs6510933	NA	19	6968624	ARHGEF18	NA	NA	0.216971	0.76421	NA	NA
rs7245479	rs7245479	19	7622685	ARHGEF18	NA	NA	-0.137212	0.805548	NA	NA
rs7250584	rs7250584	19	8335689	ARHGEF18	NA	NA	-0.213098	0.855326	NA	NA
rs7256147	rs7256147	19	6921868	ARHGEF18	NA	NA	0.168517	0.854076	NA	NA
rs7256464	rs7256464	19	7859538	ARHGEF18	-0.254486	0.880795	-0.268747	0.621977	NA	NA
rs7257973	rs7257973	19	7156468	ARHGEF18	NA	NA	0.223811	0.774939	NA	NA
rs7258466	rs7258466	19	8409074	ARHGEF18	NA	NA	-0.147651	0.878911	NA	NA
rs73498225	rs73498225	19	7842696	ARHGEF18	NA	NA	0.249451	0.770932	NA	NA
rs73550766	rs73550766	19	6533900	ARHGEF18	NA	NA	0.171844	0.688041	NA	NA
rs76327971	rs76327971	19	7540658	ARHGEF18	0.159694	0.874278	NA	NA	NA	NA
rs77782056	rs77782056	19	7464035	ARHGEF18	NA	NA	0.281995	0.803997	NA	NA
rs78381272	rs78381272	19	6997633	ARHGEF18	0.209482	0.879105	NA	NA	NA	NA
rs79127960	NA	19	6773887	ARHGEF18	-0.261685	0.870432	NA	NA	NA	NA
rs794077	rs794077	19	7682112	ARHGEF18	-0.301459	0.871587	NA	NA	NA	NA
rs79431428	rs79431428	19	7017547	ARHGEF18	NA	NA	-0.109623	0.870879	NA	NA
rs8110698	rs8110698	19	7004532	ARHGEF18	-0.170306	0.844531	-0.110996	0.878065	NA	NA
JHU_19.1516566	rs12609022	19	1516567	ARID3A	-0.194177	0.881349	NA	NA	NA	NA
JHU_19.1517843	NA	19	1517844	ARID3A	NA	NA	-0.128409	0.847289	NA	NA
JHU_19.1725609	rs10426409	19	1725610	ARID3A	NA	NA	-0.232472	0.812073	NA	NA
JHU_19.1889977	NA	19	1889978	ARID3A	NA	NA	-0.131911	0.826675	NA	NA
JHU_19.290641	NA	19	290642	ARID3A	-0.234597	0.732624	-0.12854	0.852569	NA	NA
JHU_19.292548	NA	19	292549	ARID3A	NA	NA	-0.149066	0.86693	NA	NA
JHU_19.295227	NA	19	295228	ARID3A	0.229588	0.835654	NA	NA	NA	NA
JHU_19.295352	NA	19	295353	ARID3A	-0.52878	0.555921	NA	NA	NA	NA
JHU_19.374491	rs10410345	19	374492	ARID3A	0.159212	0.872809	NA	NA	NA	NA
JHU_19.427475	NA	19	427476	ARID3A	NA	NA	0.21448	0.855492	NA	NA
JHU_19.511744	rs187441408	19	511745	ARID3A	-0.405077	0.87328	-0.296282	0.846719	NA	NA
JHU_19.591207	NA	19	591208	ARID3A	-0.247561	0.854024	NA	NA	NA	NA
JHU_19.640524	NA	19	640525	ARID3A	0.219096	0.846705	NA	NA	NA	NA
JHU_19.652543	rs60873291	19	652544	ARID3A	0.288815	0.686775	NA	NA	NA	NA
JHU_19.811932	rs111765185	19	811933	ARID3A	NA	NA	0.155117	0.84097	NA	NA
JHU_19.814151	rs113008226	19	814152	ARID3A	0.35649	0.840855	NA	NA	NA	NA
JHU_19.849694	rs11666323	19	849695	ARID3A	0.182207	0.823411	0.106574	0.876797	NA	NA
JHU_19.89308	NA	19	89309	ARID3A	0.356155	0.754856	NA	NA	NA	NA
JHU_19.956550	rs112504240	19	956551	ARID3A	NA	NA	0.33124	0.790181	NA	NA
JHU_19.975113	NA	19	975114	ARID3A	NA	NA	-0.139842	0.844558	NA	NA
exm1398517	rs10401454	19	1009585	ARID3A	0.180215	0.877054	NA	NA	NA	NA
exm1399246	rs2074442	19	1074000	ARID3A	-0.329157	0.863713	NA	NA	NA	NA
rs1024625	rs1024625	19	1707526	ARID3A	NA	NA	0.178489	0.743724	NA	NA
rs10413889	rs10413889	19	850299	ARID3A	0.186662	0.821896	NA	NA	NA	NA
rs10418344	rs10418344	19	1802433	ARID3A	-0.278718	0.852427	NA	NA	NA	NA
rs1046040	rs1046040	19	1095514	ARID3A	0.268151	0.874314	NA	NA	NA	NA
rs11085233	rs11085233	19	1007353	ARID3A	-0.179029	0.861858	NA	NA	NA	NA
rs113692988	rs113692988	19	727105	ARID3A	NA	NA	0.125063	0.880164	NA	NA
rs113882340	rs113882340	19	566118	ARID3A	NA	NA	0.186451	0.877173	NA	NA
rs115324782	rs115324782	19	1431764	ARID3A	0.313645	0.851149	NA	NA	NA	NA
rs11878736	rs11878736	19	526081	ARID3A	-0.209774	0.832032	NA	NA	NA	NA
rs11879069	rs11879069	19	580333	ARID3A	0.167082	0.880321	NA	NA	NA	NA
rs12461668	NA	19	703592	ARID3A	NA	NA	0.157228	0.762296	NA	NA
rs12610376	rs12610376	19	726482	ARID3A	-0.18155	0.878216	NA	NA	NA	NA
rs1549697	rs1549697	19	376008	ARID3A	0.227719	0.668679	NA	NA	NA	NA
rs16990426	rs16990426	19	416231	ARID3A	-0.210156	0.781843	NA	NA	NA	NA
rs16990622	NA	19	539753	ARID3A	-0.23891	0.798333	NA	NA	NA	NA
rs1847602	rs1847602	19	1442042	ARID3A	NA	NA	-0.112867	0.878453	NA	NA
rs1860315	rs1860315	19	704761	ARID3A	NA	NA	0.162283	0.780975	NA	NA
rs2024092	rs2024092	19	1124031	ARID3A	NA	NA	-0.131732	0.814557	NA	NA
rs2070796	NA	19	547555	ARID3A	NA	NA	0.273661	0.823224	NA	NA
rs2072280	NA	19	1122147	ARID3A	NA	NA	0.163982	0.633718	NA	NA
rs2072310	NA	19	582693	ARID3A	0.171564	0.876299	NA	NA	NA	NA
rs2108832	rs2108832	19	580268	ARID3A	0.167082	0.880321	NA	NA	NA	NA
rs2292449	NA	19	1525307	ARID3A	0.188246	0.876477	NA	NA	NA	NA
rs2292455	rs2292455	19	1526613	ARID3A	-0.170704	0.871886	NA	NA	NA	NA
rs28481589	rs28481589	19	391486	ARID3A	0.202211	0.809376	NA	NA	NA	NA
rs350137	rs350137	19	924362	ARID3A	NA	NA	-0.156203	0.805457	NA	NA
rs3746149	rs3746149	19	897571	ARID3A	NA	NA	0.161294	0.691506	NA	NA
rs3761008	rs3761008	19	850023	ARID3A	0.192856	0.79924	0.115745	0.853296	NA	NA
rs3852908	rs3852908	19	594599	ARID3A	NA	NA	0.138887	0.878911	NA	NA
rs4682	rs4682	19	580665	ARID3A	0.167082	0.880321	NA	NA	NA	NA
rs4807569	rs4807569	19	1123378	ARID3A	NA	NA	-0.130904	0.818258	NA	NA
rs4897940	rs4897940	19	301639	ARID3A	-0.174584	0.879672	NA	NA	NA	NA
rs55779577	NA	19	1950112	ARID3A	0.33925	0.630847	0.205435	0.743917	NA	NA
rs56025600	rs56025600	19	249357	ARID3A	-0.357745	0.731347	NA	NA	NA	NA
rs57269665	rs57269665	19	793660	ARID3A	-0.404554	0.740785	-0.224056	0.852292	NA	NA
rs58469163	rs58469163	19	1873084	ARID3A	NA	NA	0.234722	0.709864	NA	NA
rs585487	rs585487	19	367313	ARID3A	-0.186933	0.82497	NA	NA	NA	NA
rs59181776	rs59181776	19	893271	ARID3A	NA	NA	-0.279539	0.644293	NA	NA
rs59489547	NA	19	1698600	ARID3A	NA	NA	-0.319374	0.613104	NA	NA
rs61734935	rs61734935	19	1085863	ARID3A	0.306869	0.85922	NA	NA	NA	NA
rs62127692	rs62127692	19	1796943	ARID3A	0.256918	0.835654	NA	NA	NA	NA
rs7251454	rs7251454	19	1924077	ARID3A	-0.316072	0.839512	-0.226067	0.809343	NA	NA
rs7252112	rs7252112	19	446887	ARID3A	NA	NA	-0.153068	0.76703	NA	NA
rs7252741	rs7252741	19	1580334	ARID3A	0.189251	0.864176	NA	NA	NA	NA
rs7253082	rs7253082	19	610084	ARID3A	0.249965	0.86164	NA	NA	NA	NA
rs7256434	rs7256434	19	316040	ARID3A	0.186047	0.871167	NA	NA	NA	NA
rs7257070	rs7257070	19	647486	ARID3A	-0.193131	0.843804	NA	NA	NA	NA
rs7259874	rs7259874	19	699532	ARID3A	0.223823	0.769152	NA	NA	NA	NA
rs72984420	rs72984420	19	310404	ARID3A	0.187587	0.860525	NA	NA	NA	NA
rs73497158	rs73497158	19	1011894	ARID3A	-0.322074	0.83002	NA	NA	NA	NA
rs73507580	rs73507580	19	941887	ARID3A	NA	NA	0.198903	0.789286	NA	NA
rs73919614	NA	19	512574	ARID3A	NA	NA	0.210965	0.773956	NA	NA
rs73920434	NA	19	1328428	ARID3A	NA	NA	-0.180617	0.83392	NA	NA
rs753079	rs753079	19	485138	ARID3A	0.167034	0.881908	NA	NA	NA	NA
rs754799	rs754799	19	1904612	ARID3A	NA	NA	-0.156794	0.742278	NA	NA
rs78844421	rs78844421	19	1005427	ARID3A	-0.479376	0.611611	NA	NA	NA	NA
rs8100856	rs8100856	19	1796166	ARID3A	-0.289317	0.878032	-0.252919	0.757033	NA	NA
rs8107847	rs8107847	19	763508	ARID3A	0.219595	0.866786	NA	NA	NA	NA
rs9304882	rs9304882	19	1189482	ARID3A	0.225288	0.808796	NA	NA	NA	NA
JHU_19.18323007	rs187783500	19	18323008	ARMC6	0.219008	0.676778	NA	NA	NA	NA
JHU_19.18337866	NA	19	18337867	ARMC6	0.348868	0.880321	NA	NA	NA	NA
JHU_19.19201243	rs4808183	19	19201244	ARMC6	NA	NA	-0.250352	0.780975	NA	NA
JHU_19.19846084	NA	19	19846085	ARMC6	NA	NA	-0.1678	0.863487	NA	NA
JHU_19.19898477	NA	19	19898478	ARMC6	-0.172912	0.873443	NA	NA	NA	NA
JHU_19.19976525	rs115263892	19	19976526	ARMC6	-0.300278	0.819496	0.256328	0.865365	NA	NA
rs10403594	rs10403594	19	19022204	ARMC6	0.214619	0.837102	NA	NA	NA	NA
rs10404960	NA	19	19059485	ARMC6	NA	NA	-0.166187	0.867852	NA	NA
rs10408021	rs10408021	19	19355908	ARMC6	NA	NA	-0.175774	0.872804	NA	NA
rs10415320	rs10415320	19	18640573	ARMC6	-0.26911	0.503743	NA	NA	NA	NA
rs10418343	rs10418343	19	19860846	ARMC6	-0.279953	0.71675	NA	NA	NA	NA
rs10425230	rs10425230	19	19861682	ARMC6	-0.243308	0.81402	NA	NA	NA	NA
rs1044821	rs1044821	19	18307108	ARMC6	NA	NA	-0.201228	0.784133	NA	NA
rs11085245	rs11085245	19	18859757	ARMC6	-0.215907	0.85637	NA	NA	NA	NA
rs11879710	rs11879710	19	18329785	ARMC6	-0.492748	0.582844	NA	NA	NA	NA
rs12052168	rs12052168	19	19946637	ARMC6	0.245529	0.777809	NA	NA	NA	NA
rs12610185	rs12610185	19	19721722	ARMC6	-0.330876	0.867895	0.347918	0.832092	NA	NA
rs12610191	rs12610191	19	19721976	ARMC6	-0.330876	0.867895	0.347918	0.832092	NA	NA
rs12610715	NA	19	18872917	ARMC6	NA	NA	-0.223932	0.87103	NA	NA
rs12971399	rs12971399	19	19807340	ARMC6	0.171677	0.880713	-0.168783	0.875141	NA	NA
rs12979565	rs12979565	19	19150183	ARMC6	NA	NA	0.216716	0.824648	NA	NA
rs1468460	rs1468460	19	19016108	ARMC6	NA	NA	-0.253017	0.72382	NA	NA
rs16996360	rs16996360	19	19902916	ARMC6	-0.202152	0.83707	NA	NA	NA	NA
rs17711565	rs17711565	19	18407643	ARMC6	NA	NA	-0.187943	0.843894	NA	NA
rs2040562	rs2040562	19	19248107	ARMC6	NA	NA	-0.143225	0.868452	NA	NA
rs2049051	rs2049051	19	18315831	ARMC6	-0.204903	0.794441	0.181307	0.833383	NA	NA
rs2074973	rs2074973	19	18333273	ARMC6	NA	NA	-0.153754	0.862353	NA	NA
rs2227270	rs2227270	19	18420704	ARMC6	NA	NA	-0.250556	0.523393	NA	NA
rs2271882	rs2271882	19	18309365	ARMC6	-0.257127	0.453425	NA	NA	NA	NA
rs247787	rs247787	19	19863248	ARMC6	-0.1941	0.869907	NA	NA	NA	NA
rs248945	rs248945	19	19887578	ARMC6	-0.185666	0.855359	NA	NA	NA	NA
rs271828	rs271828	19	18342477	ARMC6	0.199841	0.825539	NA	NA	NA	NA
rs34503849	rs34503849	19	18330144	ARMC6	0.326222	0.781335	NA	NA	NA	NA
rs34540303	rs34540303	19	19120837	ARMC6	NA	NA	-0.308385	0.719222	NA	NA
rs34755166	rs34755166	19	19665581	ARMC6	-0.238654	0.87215	NA	NA	NA	NA
rs35802425	rs35802425	19	19033442	ARMC6	NA	NA	0.312364	0.878602	NA	NA
rs375947	rs375947	19	18180451	ARMC6	0.227069	0.784496	NA	NA	NA	NA
rs393548	rs393548	19	18197744	ARMC6	0.168604	0.875212	NA	NA	NA	NA
rs401502	rs401502	19	18180413	ARMC6	0.24343	0.744443	NA	NA	NA	NA
rs4239638	rs4239638	19	19077385	ARMC6	NA	NA	0.161648	0.871598	NA	NA
rs4254438	rs4254438	19	18395537	ARMC6	-0.182922	0.878427	NA	NA	NA	NA
rs45467802	rs45467802	19	19230816	ARMC6	NA	NA	-0.262995	0.775168	NA	NA
rs4808781	rs4808781	19	18416972	ARMC6	NA	NA	0.165937	0.844558	NA	NA
rs4808801	NA	19	18571141	ARMC6	0.216121	0.857145	NA	NA	NA	NA
rs4808803	NA	19	18584781	ARMC6	-0.37824	0.570476	NA	NA	NA	NA
rs4808895	rs4808895	19	19100676	ARMC6	NA	NA	-0.243856	0.819795	NA	NA
rs4808907	rs4808907	19	19136541	ARMC6	NA	NA	-0.296731	0.466541	NA	NA
rs56020911	rs56020911	19	18317097	ARMC6	0.298953	0.0919872	NA	NA	NA	NA
rs56810771	rs56810771	19	19078739	ARMC6	-0.268827	0.785699	NA	NA	NA	NA
rs62120394	rs62120394	19	18338709	ARMC6	0.241592	0.799275	-0.223794	0.811824	NA	NA
rs67646933	rs67646933	19	19804691	ARMC6	NA	NA	-0.281407	0.845415	NA	NA
rs7125	rs7125	19	18288069	ARMC6	-0.217303	0.776452	NA	NA	NA	NA
rs7246866	rs7246866	19	19822049	ARMC6	NA	NA	-0.155887	0.86989	NA	NA
rs7258589	rs7258589	19	18701499	ARMC6	-0.352732	0.832795	NA	NA	NA	NA
rs73526581	rs73526581	19	19467895	ARMC6	-0.270265	0.838286	NA	NA	NA	NA
rs8101846	rs8101846	19	18922444	ARMC6	0.229317	0.769787	NA	NA	NA	NA
rs8104439	rs8104439	19	18646932	ARMC6	0.232883	0.74625	NA	NA	NA	NA
rs8106068	rs8106068	19	18624964	ARMC6	0.225167	0.674645	NA	NA	NA	NA
rs8110856	rs8110856	19	19873269	ARMC6	0.195263	0.866093	-0.216127	0.79936	NA	NA
rs874628	rs874628	19	18304700	ARMC6	NA	NA	-0.246373	0.642713	NA	NA
JHU_19.17538335	rs112607000	19	17538336	ARRDC2	NA	NA	0.146285	0.850868	NA	NA
JHU_19.18311110	rs3803919	19	18311111	ARRDC2	NA	NA	0.123481	0.788015	NA	NA
JHU_19.18455411	rs181752148	19	18455412	ARRDC2	0.184759	0.825539	NA	NA	NA	NA
JHU_19.18512828	rs8109908	19	18512829	ARRDC2	NA	NA	-0.221665	0.867351	NA	NA
JHU_19.18645386	NA	19	18645387	ARRDC2	NA	NA	-0.134325	0.730847	NA	NA
kgp1295828	rs45532635	19	17654181	ARRDC2	0.246418	0.873991	NA	NA	NA	NA
kgp21427716	NA	19	18685823	ARRDC2	-0.506687	0.527368	-0.363033	0.51259	NA	NA
kgp4187233	NA	19	17484125	ARRDC2	-0.175496	0.87651	NA	NA	NA	NA
kgp7758484	rs15401	19	17616747	ARRDC2	-0.191663	0.853475	NA	NA	NA	NA
rs10404726	rs10404726	19	18834514	ARRDC2	NA	NA	0.116635	0.878909	NA	NA
rs10415893	rs10415893	19	17512412	ARRDC2	-0.179746	0.856024	NA	NA	NA	NA
rs1059369	rs1059369	19	18497141	ARRDC2	NA	NA	0.160793	0.86349	NA	NA
rs1075403	rs1075403	19	18384950	ARRDC2	-0.168858	0.829712	NA	NA	NA	NA
rs113795229	rs113795229	19	17741858	ARRDC2	-0.254497	0.88125	-0.19356	0.866395	NA	NA
rs115166936	rs115166936	19	18136449	ARRDC2	NA	NA	-0.234038	0.550003	NA	NA
rs11554159	rs11554159	19	18285944	ARRDC2	NA	NA	-0.104031	0.879222	NA	NA
rs1157615	rs1157615	19	17768818	ARRDC2	0.175034	0.852286	NA	NA	NA	NA
rs11666267	rs11666267	19	17660300	ARRDC2	NA	NA	0.133435	0.775719	NA	NA
rs12151017	rs12151017	19	17774512	ARRDC2	-0.135213	0.877883	-0.123042	0.771308	NA	NA
rs12461701	rs12461701	19	18389620	ARRDC2	0.302883	0.81902	NA	NA	NA	NA
rs12609505	rs12609505	19	18674057	ARRDC2	NA	NA	0.123156	0.738058	NA	NA
rs17654474	rs17654474	19	18038782	ARRDC2	0.229254	0.796241	NA	NA	NA	NA
rs17724992	rs17724992	19	18454825	ARRDC2	NA	NA	0.125808	0.858192	NA	NA
rs2227270	rs2227270	19	18420704	ARRDC2	NA	NA	0.136005	0.692706	NA	NA
rs2278992	rs2278992	19	18095769	ARRDC2	NA	NA	-0.211139	0.862005	NA	NA
rs2287856	rs2287856	19	17885336	ARRDC2	NA	NA	0.177324	0.755844	NA	NA
rs265557	rs265557	19	17895251	ARRDC2	0.148803	0.878759	NA	NA	NA	NA
rs273266	rs273266	19	18283501	ARRDC2	NA	NA	0.0848965	0.875141	NA	NA
rs273509	rs273509	19	18222663	ARRDC2	NA	NA	0.125962	0.805525	NA	NA
rs28400331	rs28400331	19	17472247	ARRDC2	NA	NA	-0.164245	0.786502	NA	NA
rs28597966	rs28597966	19	18119399	ARRDC2	NA	NA	-0.173307	0.761592	NA	NA
rs3170474	rs3170474	19	18703077	ARRDC2	0.157567	0.868335	NA	NA	NA	NA
rs3212723	rs3212723	19	17954215	ARRDC2	NA	NA	0.177708	0.773427	NA	NA
rs34056711	rs34056711	19	18693901	ARRDC2	NA	NA	0.249053	0.80488	NA	NA
rs401502	rs401502	19	18180413	ARRDC2	-0.148185	0.882224	NA	NA	NA	NA
rs4239638	rs4239638	19	19077385	ARRDC2	NA	NA	-0.104122	0.854324	NA	NA
rs4393694	rs4393694	19	18390864	ARRDC2	0.302883	0.81902	NA	NA	NA	NA
rs4808078	rs4808078	19	17464713	ARRDC2	NA	NA	-0.09558	0.877563	NA	NA
rs4808096	rs4808096	19	17882180	ARRDC2	NA	NA	0.162137	0.807334	NA	NA
rs67280744	rs67280744	19	18132104	ARRDC2	NA	NA	0.171634	0.642681	NA	NA
rs7247279	rs7247279	19	17769508	ARRDC2	0.162216	0.759804	0.0967338	0.856726	NA	NA
rs7249148	rs7249148	19	17699249	ARRDC2	NA	NA	0.198355	0.605109	NA	NA
rs7251306	rs7251306	19	17652396	ARRDC2	NA	NA	0.14803	0.676224	NA	NA
rs7252711	rs7252711	19	17460999	ARRDC2	0.157189	0.86438	NA	NA	NA	NA
rs7257428	NA	19	17951583	ARRDC2	NA	NA	0.144522	0.839268	NA	NA
rs74387759	rs74387759	19	17644434	ARRDC2	NA	NA	-0.125275	0.879903	NA	NA
rs74896310	rs74896310	19	17727401	ARRDC2	NA	NA	0.188497	0.764141	NA	NA
rs75075511	rs75075511	19	17925080	ARRDC2	NA	NA	0.218908	0.844877	NA	NA
rs75540828	rs75540828	19	17227961	ARRDC2	-0.360266	0.847435	-0.267776	0.833814	NA	NA
rs757114	rs757114	19	18970357	ARRDC2	NA	NA	0.240319	0.77407	NA	NA
rs77973140	rs77973140	19	18008494	ARRDC2	NA	NA	0.150186	0.751665	NA	NA
rs8100660	rs8100660	19	17789898	ARRDC2	-0.182642	0.825555	NA	NA	NA	NA
rs8101249	rs8101249	19	18501830	ARRDC2	0.142507	0.856735	NA	NA	NA	NA
rs8104439	rs8104439	19	18646932	ARRDC2	NA	NA	-0.107001	0.87057	NA	NA
rs8106494	rs8106494	19	17485311	ARRDC2	0.192051	0.865642	NA	NA	NA	NA
rs8108998	rs8108998	19	17314874	ARRDC2	NA	NA	-0.0951908	0.866723	NA	NA
rs8109902	rs8109902	19	17509460	ARRDC2	-0.148192	0.866855	NA	NA	NA	NA
rs897753	rs897753	19	18154576	ARRDC2	-0.221325	0.869391	NA	NA	NA	NA
rs91710	rs91710	19	18141123	ARRDC2	NA	NA	-0.101986	0.862781	NA	NA
JHU_19.4025685	NA	19	4025686	ARRDC5	0.581322	0.811947	NA	NA	NA	NA
JHU_19.4256820	NA	19	4256821	ARRDC5	NA	NA	0.589202	0.657298	NA	NA
JHU_19.4268313	rs74662921	19	4268314	ARRDC5	NA	NA	-0.897886	0.825785	NA	NA
JHU_19.4349415	rs60697121	19	4349416	ARRDC5	-0.664449	0.834407	NA	NA	NA	NA
JHU_19.4392565	rs190267901	19	4392566	ARRDC5	NA	NA	-0.820917	0.880019	NA	NA
JHU_19.4512668	NA	19	4512669	ARRDC5	-1.07196	0.777809	NA	NA	NA	NA
JHU_19.4576090	NA	19	4576091	ARRDC5	NA	NA	0.99526	0.797623	NA	NA
JHU_19.4584693	rs73920866	19	4584694	ARRDC5	NA	NA	0.773788	0.83914	NA	NA
JHU_19.4720041	NA	19	4720042	ARRDC5	NA	NA	-0.407183	0.88026	NA	NA
JHU_19.4723936	rs148799645	19	4723937	ARRDC5	0.811949	0.840855	NA	NA	NA	NA
JHU_19.4756270	NA	19	4756271	ARRDC5	-1.26807	0.193283	NA	NA	NA	NA
JHU_19.4853945	NA	19	4853946	ARRDC5	NA	NA	0.850559	0.871502	NA	NA
JHU_19.4863858	rs2602725	19	4863859	ARRDC5	NA	NA	-0.765042	0.807361	NA	NA
JHU_19.4915340	rs2602708	19	4915341	ARRDC5	0.628243	0.710092	0.472429	0.755588	NA	NA
JHU_19.5193389	rs11673531	19	5193390	ARRDC5	-0.883092	0.592179	NA	NA	NA	NA
JHU_19.5236876	NA	19	5236877	ARRDC5	NA	NA	0.416888	0.861918	NA	NA
JHU_19.5314917	rs56670159	19	5314918	ARRDC5	1.23347	0.183196	0.605325	0.824597	NA	NA
JHU_19.5324258	rs4989814	19	5324259	ARRDC5	1.11889	0.106468	0.501367	0.844558	NA	NA
JHU_19.5387232	rs35105578	19	5387233	ARRDC5	-0.544975	0.798333	-0.437851	0.784729	NA	NA
JHU_19.5387249	rs28733972	19	5387250	ARRDC5	-0.544975	0.798333	-0.437851	0.784729	NA	NA
JHU_19.5421608	NA	19	5421609	ARRDC5	0.934142	0.822315	NA	NA	NA	NA
JHU_19.5434443	rs17238627	19	5434444	ARRDC5	NA	NA	-0.86335	0.877587	NA	NA
JHU_19.5473462	rs10403426	19	5473463	ARRDC5	-0.823603	0.843129	NA	NA	NA	NA
exm1409526	NA	19	4511181	ARRDC5	NA	NA	-0.978275	0.857102	NA	NA
exm1410615	rs11466719	19	4818167	ARRDC5	NA	NA	-0.857156	0.879709	NA	NA
exm1412468	rs2436489	19	5783614	ARRDC5	-1.18132	0.7441	NA	NA	NA	NA
kgp301167	rs8107449	19	4933777	ARRDC5	NA	NA	-0.784177	0.708563	NA	NA
kgp4281842	rs350821	19	4083969	ARRDC5	-0.757162	0.860219	NA	NA	NA	NA
rs1034863	rs1034863	19	5267751	ARRDC5	-0.6494	0.725666	NA	NA	NA	NA
rs10406652	NA	19	4847868	ARRDC5	NA	NA	-0.730995	0.835288	NA	NA
rs10407866	rs10407866	19	4350172	ARRDC5	0.86567	0.803002	NA	NA	NA	NA
rs10408602	rs10408602	19	5377818	ARRDC5	0.556874	0.763163	0.426525	0.783293	NA	NA
rs10409229	rs10409229	19	5009545	ARRDC5	NA	NA	-0.418056	0.873544	NA	NA
rs10409963	rs10409963	19	4197070	ARRDC5	NA	NA	-0.545572	0.832426	NA	NA
rs10411813	rs10411813	19	4530068	ARRDC5	NA	NA	0.471931	0.818511	NA	NA
rs10412199	rs10412199	19	3927771	ARRDC5	-0.543913	0.81902	NA	NA	NA	NA
rs10413447	rs10413447	19	4575373	ARRDC5	NA	NA	0.520952	0.72382	NA	NA
rs10420706	rs10420706	19	5355784	ARRDC5	NA	NA	-0.604167	0.764141	NA	NA
rs10421126	rs10421126	19	4471797	ARRDC5	NA	NA	-0.382472	0.861174	NA	NA
rs10425686	NA	19	5381078	ARRDC5	-0.546217	0.796884	-0.438657	0.78401	NA	NA
rs10853986	rs10853986	19	5397762	ARRDC5	0.660569	0.808666	NA	NA	NA	NA
rs11085120	rs11085120	19	5270931	ARRDC5	0.660766	0.683606	NA	NA	NA	NA
rs111984326	rs111984326	19	5797561	ARRDC5	-0.583318	0.850086	NA	NA	NA	NA
rs1124706	rs1124706	19	5354440	ARRDC5	NA	NA	-0.653283	0.721873	NA	NA
rs11466716	NA	19	4818655	ARRDC5	0.556057	0.881289	NA	NA	NA	NA
rs11671900	rs11671900	19	4246693	ARRDC5	NA	NA	-0.580648	0.771702	NA	NA
rs11879365	rs11879365	19	5759231	ARRDC5	NA	NA	0.611708	0.77933	NA	NA
rs11880302	rs11880302	19	5502718	ARRDC5	-0.478501	0.867646	NA	NA	NA	NA
rs12710081	rs12710081	19	5330260	ARRDC5	0.599765	0.711956	0.359701	0.870788	NA	NA
rs12972112	rs12972112	19	5495010	ARRDC5	NA	NA	-0.470359	0.831566	NA	NA
rs12978469	rs12978469	19	4210356	ARRDC5	NA	NA	0.400927	0.852889	NA	NA
rs12980657	rs12980657	19	5407533	ARRDC5	0.621171	0.862128	0.546505	0.818405	NA	NA
rs12985637	rs12985637	19	5382472	ARRDC5	0.750518	0.39473	0.457585	0.757033	NA	NA
rs148180829	rs148180829	19	3935857	ARRDC5	NA	NA	0.924374	0.709334	NA	NA
rs1674159	rs1674159	19	5886732	ARRDC5	NA	NA	0.545446	0.875141	NA	NA
rs16993239	rs16993239	19	5862467	ARRDC5	NA	NA	0.481411	0.770743	NA	NA
rs2028827	rs2028827	19	4024020	ARRDC5	0.454846	0.871868	NA	NA	NA	NA
rs2261988	rs2261988	19	4910889	ARRDC5	NA	NA	0.609272	0.477503	NA	NA
rs2446195	rs2446195	19	5793704	ARRDC5	NA	NA	0.524133	0.835564	NA	NA
rs34597915	rs34597915	19	4617772	ARRDC5	NA	NA	0.396175	0.869821	NA	NA
rs353694	rs353694	19	4243792	ARRDC5	-0.809981	0.868498	NA	NA	NA	NA
rs35474881	rs35474881	19	4154910	ARRDC5	-1.45222	0.745436	NA	NA	NA	NA
rs3826927	NA	19	4951331	ARRDC5	-0.576321	0.835748	NA	NA	NA	NA
rs4740	rs4740	19	4236996	ARRDC5	NA	NA	0.541669	0.717942	NA	NA
rs4807023	rs4807023	19	5330768	ARRDC5	-0.818275	0.803991	NA	NA	NA	NA
rs4807555	rs4807555	19	4256919	ARRDC5	NA	NA	0.589202	0.657298	NA	NA
rs4807650	rs4807650	19	4821612	ARRDC5	NA	NA	-0.784791	0.58823	NA	NA
rs4807663	rs4807663	19	4908015	ARRDC5	NA	NA	0.414178	0.832503	NA	NA
rs4807726	rs4807726	19	5359601	ARRDC5	NA	NA	0.505959	0.79087	NA	NA
rs4807740	rs4807740	19	5387966	ARRDC5	-0.51328	0.838767	-0.435299	0.802977	NA	NA
rs4905	rs4905	19	4237067	ARRDC5	NA	NA	0.607285	0.559088	NA	NA
rs61729768	rs61729768	19	5214486	ARRDC5	1.10188	0.567722	NA	NA	NA	NA
rs61742016	rs61742016	19	4207964	ARRDC5	-0.756522	0.839519	NA	NA	NA	NA
rs619340	rs619340	19	5507927	ARRDC5	NA	NA	-0.516261	0.854653	NA	NA
rs6510832	rs6510832	19	4967954	ARRDC5	NA	NA	-1.00807	0.596874	NA	NA
rs651610	rs651610	19	5491818	ARRDC5	-0.730148	0.880886	NA	NA	NA	NA
rs73552420	rs73552420	19	5812682	ARRDC5	NA	NA	-0.693015	0.746535	NA	NA
rs73919800	rs73919800	19	5294027	ARRDC5	0.549405	0.851494	0.431826	0.85652	NA	NA
rs73919880	NA	19	4350758	ARRDC5	0.745265	0.840976	NA	NA	NA	NA
rs74174307	rs74174307	19	5333912	ARRDC5	NA	NA	-0.624686	0.750834	NA	NA
rs741923	rs741923	19	4448843	ARRDC5	-0.622266	0.864297	NA	NA	NA	NA
rs74836007	rs74836007	19	5182585	ARRDC5	0.744769	0.87617	NA	NA	NA	NA
rs753977	rs753977	19	5493631	ARRDC5	0.613325	0.772356	NA	NA	NA	NA
rs778798	rs778798	19	5839613	ARRDC5	-1.25453	0.807625	NA	NA	NA	NA
rs78046835	rs78046835	19	4350529	ARRDC5	0.820569	0.835558	0.633303	0.846182	NA	NA
rs8101703	rs8101703	19	4717187	ARRDC5	NA	NA	-1.06718	0.421449	NA	NA
rs8104713	rs8104713	19	4902722	ARRDC5	NA	NA	-0.962081	0.760195	NA	NA
rs8107987	NA	19	5785812	ARRDC5	-0.643278	0.858256	NA	NA	NA	NA
rs8109202	rs8109202	19	5375873	ARRDC5	0.726129	0.774359	NA	NA	NA	NA
rs8109796	rs8109796	19	5399911	ARRDC5	-0.712357	0.693233	NA	NA	NA	NA
rs8111216	rs8111216	19	5353576	ARRDC5	-0.706739	0.590158	NA	NA	NA	NA
rs8111234	rs8111234	19	5426449	ARRDC5	NA	NA	-0.40836	0.85957	NA	NA
rs892140	rs892140	19	5352551	ARRDC5	NA	NA	0.598708	0.707822	NA	NA
rs892162	rs892162	19	4607587	ARRDC5	0.442476	0.880962	NA	NA	NA	NA
rs966384	rs966384	19	4538599	ARRDC5	-1.16735	0.724991	NA	NA	NA	NA
JHU_19.13320041	rs73509459	19	13320042	ASF1B	NA	NA	0.387723	0.855638	NA	NA
JHU_19.13339416	rs17846920	19	13339417	ASF1B	NA	NA	-0.38954	0.86349	NA	NA
JHU_19.13354378	rs7507775	19	13354379	ASF1B	NA	NA	-0.275309	0.811676	NA	NA
JHU_19.13359669	rs67564324	19	13359670	ASF1B	NA	NA	-0.285256	0.874658	NA	NA
JHU_19.13377038	rs2900850	19	13377039	ASF1B	NA	NA	0.238681	0.866886	NA	NA
JHU_19.13405033	rs67511354	19	13405034	ASF1B	NA	NA	-0.426436	0.701099	NA	NA
JHU_19.13888463	NA	19	13888464	ASF1B	NA	NA	-0.261172	0.859196	NA	NA
JHU_19.13905280	NA	19	13905281	ASF1B	0.587824	0.866225	NA	NA	NA	NA
JHU_19.13938432	rs370348969	19	13938433	ASF1B	NA	NA	-0.517145	0.74511	NA	NA
JHU_19.13956573	rs7251249	19	13956574	ASF1B	0.410557	0.831496	NA	NA	NA	NA
JHU_19.14308624	rs112837180	19	14308625	ASF1B	-0.33891	0.882019	-0.335334	0.766888	NA	NA
JHU_19.14677311	NA	19	14677312	ASF1B	NA	NA	0.296005	0.88006	NA	NA
JHU_19.14691228	rs138794888	19	14691229	ASF1B	0.72558	0.81732	NA	NA	NA	NA
JHU_19.14894912	rs11881043	19	14894913	ASF1B	0.55599	0.766539	0.412062	0.7819	NA	NA
JHU_19.14894974	rs367745879	19	14894975	ASF1B	0.622786	0.64423	NA	NA	NA	NA
JHU_19.14908567	NA	19	14908568	ASF1B	0.880977	0.62048	NA	NA	NA	NA
JHU_19.14913057	rs113089646	19	14913058	ASF1B	0.438825	0.787877	NA	NA	NA	NA
JHU_19.15191360	NA	19	15191361	ASF1B	NA	NA	-0.398641	0.866092	NA	NA
JHU_19.15242872	NA	19	15242873	ASF1B	-0.474845	0.850457	NA	NA	NA	NA
exm1433870	NA	19	14043843	ASF1B	-0.834514	0.808981	NA	NA	NA	NA
rs10406595	rs10406595	19	14319558	ASF1B	NA	NA	-0.275062	0.845448	NA	NA
rs10420780	rs10420780	19	14731686	ASF1B	NA	NA	0.249483	0.875822	NA	NA
rs10422305	rs10422305	19	13395726	ASF1B	NA	NA	-0.279968	0.839398	NA	NA
rs10425445	rs10425445	19	13869757	ASF1B	NA	NA	-0.557567	0.50788	NA	NA
rs10425599	rs10425599	19	14742748	ASF1B	-0.507387	0.346553	NA	NA	NA	NA
rs10854135	rs10854135	19	15001642	ASF1B	0.592155	0.839519	NA	NA	NA	NA
rs113425992	rs756020	19	14006282	ASF1B	-0.891693	0.658791	-0.61121	0.763704	NA	NA
rs116207583	rs116207583	19	14626536	ASF1B	0.585926	0.821736	NA	NA	NA	NA
rs11879807	rs11879807	19	13456351	ASF1B	-0.373761	0.820042	NA	NA	NA	NA
rs11880169	rs11880169	19	14165121	ASF1B	NA	NA	-0.320112	0.834374	NA	NA
rs12610873	rs12610873	19	13942587	ASF1B	-0.314427	0.86939	NA	NA	NA	NA
rs12972670	rs12972670	19	14952238	ASF1B	NA	NA	0.327557	0.837717	NA	NA
rs12982515	rs12982515	19	13646248	ASF1B	NA	NA	-0.240462	0.841605	NA	NA
rs12984854	rs12984854	19	14597455	ASF1B	0.832231	0.806437	NA	NA	NA	NA
rs16978968	rs16978968	19	13403754	ASF1B	NA	NA	-0.237992	0.878839	NA	NA
rs16979912	rs16979912	19	14910321	ASF1B	0.515834	0.278896	NA	NA	NA	NA
rs16980181	rs16980181	19	15112051	ASF1B	-0.427206	0.805876	NA	NA	NA	NA
rs1862258	rs1862258	19	13592102	ASF1B	NA	NA	0.266271	0.861453	NA	NA
rs2277947	rs2277947	19	13889368	ASF1B	NA	NA	0.232954	0.870852	NA	NA
rs2607272	rs2607272	19	13912062	ASF1B	NA	NA	0.451147	0.873465	NA	NA
rs28420627	rs28420627	19	13876730	ASF1B	NA	NA	0.302842	0.844677	NA	NA
rs2886790	rs2886790	19	15099441	ASF1B	NA	NA	-0.279669	0.836282	NA	NA
rs2901185	rs2901185	19	14533688	ASF1B	-0.557117	0.671376	NA	NA	NA	NA
rs35262626	rs35262626	19	13974664	ASF1B	NA	NA	-0.458006	0.71069	NA	NA
rs3746295	rs3746295	19	15083693	ASF1B	-0.403972	0.682324	NA	NA	NA	NA
rs426965	rs426965	19	13894230	ASF1B	NA	NA	-0.3323	0.801929	NA	NA
rs4292032	rs4292032	19	14737431	ASF1B	-0.735878	0.738394	NA	NA	NA	NA
rs4808217	rs4808217	19	15240815	ASF1B	0.368709	0.808796	NA	NA	NA	NA
rs4926244	rs4926244	19	13374913	ASF1B	NA	NA	-0.300543	0.690891	NA	NA
rs4926302	rs4926302	19	13691378	ASF1B	0.375402	0.803436	NA	NA	NA	NA
rs5827198	rs5827198	19	13637721	ASF1B	NA	NA	0.270633	0.850432	NA	NA
rs60833253	NA	19	14196445	ASF1B	NA	NA	-0.308811	0.880377	NA	NA
rs71334703	NA	19	14593262	ASF1B	0.446043	0.875416	NA	NA	NA	NA
rs7249667	rs7249667	19	14983897	ASF1B	-0.397934	0.869941	NA	NA	NA	NA
rs7250087	rs7250087	19	14030290	ASF1B	0.40163	0.788267	NA	NA	NA	NA
rs7256928	rs7256928	19	13452275	ASF1B	-0.57478	0.81881	NA	NA	NA	NA
rs726788	rs726788	19	14743245	ASF1B	-0.507387	0.346553	NA	NA	NA	NA
rs726789	rs726789	19	14743003	ASF1B	NA	NA	-0.4361	0.856503	NA	NA
rs73001000	rs73001000	19	14603849	ASF1B	-0.492246	0.802655	NA	NA	NA	NA
rs74383412	NA	19	14814309	ASF1B	NA	NA	0.386838	0.848282	NA	NA
rs74770749	rs74770749	19	14742586	ASF1B	0.460421	0.649602	NA	NA	NA	NA
rs7507592	rs7507592	19	13859032	ASF1B	NA	NA	-0.536215	0.686711	NA	NA
rs7508068	rs7508068	19	14308597	ASF1B	-0.343664	0.877821	-0.336128	0.764141	NA	NA
rs7508694	rs7508694	19	14714811	ASF1B	-0.442509	0.839715	NA	NA	NA	NA
rs754192	rs754192	19	14670837	ASF1B	NA	NA	0.387332	0.794424	NA	NA
rs757465	rs757465	19	15065169	ASF1B	-1.01104	0.371465	NA	NA	NA	NA
rs76755700	rs76755700	19	13556108	ASF1B	0.683347	0.855567	NA	NA	NA	NA
rs77234249	NA	19	14746814	ASF1B	-0.352469	0.855742	NA	NA	NA	NA
rs78426630	NA	19	15082788	ASF1B	0.377163	0.871886	NA	NA	NA	NA
rs8101671	rs8101671	19	14817692	ASF1B	NA	NA	-0.415357	0.710948	NA	NA
rs8104030	rs8104030	19	14925626	ASF1B	0.360798	0.822221	NA	NA	NA	NA
rs8104167	rs8104167	19	14664933	ASF1B	NA	NA	-0.284495	0.790036	NA	NA
rs8107904	rs8107904	19	14898248	ASF1B	-0.481554	0.528033	NA	NA	NA	NA
rs8109493	rs8109493	19	14603932	ASF1B	0.345562	0.874861	NA	NA	NA	NA
rs8109791	rs8109791	19	14941996	ASF1B	-0.31579	0.840855	NA	NA	NA	NA
rs8111764	rs8111764	19	14023495	ASF1B	-0.414056	0.835947	NA	NA	NA	NA
rs8111925	rs8111925	19	14748113	ASF1B	-0.478516	0.823063	NA	NA	NA	NA
rs8113284	rs8113284	19	14914914	ASF1B	0.438825	0.787877	NA	NA	NA	NA
rs8113679	rs8113679	19	14510092	ASF1B	-0.360952	0.855055	NA	NA	NA	NA
rs9677023	NA	19	14337898	ASF1B	NA	NA	0.225277	0.86932	NA	NA
JHU_19.12723145	rs66489215	19	12723146	ASNA1	0.151974	0.866005	NA	NA	NA	NA
JHU_19.12734668	rs113272212	19	12734669	ASNA1	0.143267	0.859084	NA	NA	NA	NA
JHU_19.12905090	rs17884881	19	12905091	ASNA1	0.299868	0.873443	NA	NA	NA	NA
JHU_19.13339416	rs17846920	19	13339417	ASNA1	NA	NA	-0.200684	0.69161	NA	NA
JHU_19.13405033	rs67511354	19	13405034	ASNA1	0.26673	0.622379	0.125669	0.872695	NA	NA
JHU_19.13472279	rs28469404	19	13472280	ASNA1	0.151874	0.874191	NA	NA	NA	NA
JHU_19.13474321	rs35157134	19	13474322	ASNA1	-0.146912	0.882132	NA	NA	NA	NA
JHU_19.13610263	rs71170519	19	13610264	ASNA1	NA	NA	0.160807	0.86989	NA	NA
JHU_19.13736034	rs59527717	19	13736035	ASNA1	NA	NA	-0.0947424	0.857271	NA	NA
JHU_19.13758495	rs149074610	19	13758496	ASNA1	NA	NA	-0.212728	0.766007	NA	NA
exm1430106	rs8102258	19	12186921	ASNA1	0.176697	0.803242	NA	NA	NA	NA
kgp7914312	rs114818821	19	13519452	ASNA1	0.250929	0.832761	NA	NA	NA	NA
rs10409622	rs10409622	19	12168750	ASNA1	0.159164	0.837978	NA	NA	NA	NA
rs10421090	rs10421090	19	13416891	ASNA1	NA	NA	0.253586	0.755782	NA	NA
rs10854125	rs10854125	19	13664436	ASNA1	-0.118492	0.87683	NA	NA	NA	NA
rs11085866	rs11085866	19	13696737	ASNA1	NA	NA	-0.121692	0.767735	NA	NA
rs11668444	rs11668444	19	13076186	ASNA1	0.19444	0.80789	0.113657	0.867351	NA	NA
rs11879128	rs11879128	19	13581369	ASNA1	NA	NA	-0.0964146	0.880518	NA	NA
rs12460484	rs12460484	19	13449416	ASNA1	NA	NA	0.115077	0.796315	NA	NA
rs12984970	rs12984970	19	13686262	ASNA1	-0.279354	0.781626	NA	NA	NA	NA
rs1529472	rs1529472	19	12732258	ASNA1	0.182211	0.860555	NA	NA	NA	NA
rs16978968	rs16978968	19	13403754	ASNA1	0.211879	0.564608	0.129537	0.685654	NA	NA
rs1862258	rs1862258	19	13592102	ASNA1	-0.176109	0.808402	NA	NA	NA	NA
rs199655376	rs199655376	19	12315464	ASNA1	0.152347	0.868641	NA	NA	NA	NA
rs2292035	rs2292035	19	13427743	ASNA1	NA	NA	0.0882681	0.877555	NA	NA
rs269807	rs269807	19	12235478	ASNA1	0.203602	0.840664	NA	NA	NA	NA
rs3848589	rs3848589	19	12888632	ASNA1	0.137506	0.837889	NA	NA	NA	NA
rs45531232	rs45531232	19	12541250	ASNA1	NA	NA	0.241897	0.853494	NA	NA
rs4926152	rs4926152	19	13448511	ASNA1	NA	NA	0.0991673	0.870535	NA	NA
rs4926163	rs4926163	19	13705296	ASNA1	-0.139664	0.877205	NA	NA	NA	NA
rs4926275	rs4926275	19	13457877	ASNA1	0.161058	0.787877	NA	NA	NA	NA
rs5021328	rs5021328	19	13609998	ASNA1	NA	NA	0.226456	0.688999	NA	NA
rs56212619	rs56212619	19	12145248	ASNA1	NA	NA	0.245797	0.844634	NA	NA
rs6511863	rs6511863	19	13458243	ASNA1	0.156487	0.829463	NA	NA	NA	NA
rs7250961	rs7250961	19	12897816	ASNA1	-0.154115	0.844078	NA	NA	NA	NA
rs7256759	rs7256759	19	12065010	ASNA1	0.138972	0.880892	NA	NA	NA	NA
rs7256833	rs7256833	19	13496044	ASNA1	0.132361	0.881435	NA	NA	NA	NA
rs7408675	NA	19	13089890	ASNA1	NA	NA	0.124325	0.879718	NA	NA
rs75702241	rs75702241	19	13508644	ASNA1	0.298464	0.875347	NA	NA	NA	NA
rs76723613	rs76723613	19	13778347	ASNA1	0.174249	0.839337	0.105059	0.879076	NA	NA
rs76755700	rs76755700	19	13556108	ASNA1	NA	NA	-0.204464	0.857271	NA	NA
rs8113028	rs8113028	19	12196190	ASNA1	0.172344	0.81759	NA	NA	NA	NA
rs8113047	rs8113047	19	13654427	ASNA1	NA	NA	0.141949	0.872698	NA	NA
rs983149	rs983149	19	12724645	ASNA1	0.213331	0.730341	0.117165	0.851057	NA	NA
JHU_19.49505312	NA	19	49505313	ATF5	-0.513305	0.655208	NA	NA	NA	NA
JHU_19.49514025	rs2287758	19	49514026	ATF5	-0.192303	0.877855	NA	NA	NA	NA
JHU_19.50196811	rs74355330	19	50196812	ATF5	NA	NA	-0.432042	0.848212	NA	NA
JHU_19.50419223	rs77512020	19	50419224	ATF5	NA	NA	-0.318107	0.879376	NA	NA
JHU_19.50802854	rs4491095	19	50802855	ATF5	NA	NA	0.196377	0.841102	NA	NA
JHU_19.50863279	rs73932468	19	50863280	ATF5	NA	NA	-0.498026	0.342806	NA	NA
JHU_19.50931014	rs112787272	19	50931015	ATF5	0.34399	0.871189	NA	NA	NA	NA
JHU_19.51158515	rs78048255	19	51158516	ATF5	NA	NA	-0.434157	0.839265	NA	NA
JHU_19.51241770	NA	19	51241771	ATF5	-0.479529	0.868431	NA	NA	NA	NA
JHU_19.51244052	NA	19	51244053	ATF5	-0.527953	0.8079	NA	NA	NA	NA
JHU_19.51267199	rs9676443	19	51267200	ATF5	-0.246514	0.837102	-0.25738	0.745019	NA	NA
JHU_19.51288897	NA	19	51288898	ATF5	-0.559968	0.835551	NA	NA	NA	NA
JHU_19.51378724	NA	19	51378725	ATF5	NA	NA	-0.244339	0.86932	NA	NA
exm1490332	rs75100029	19	49852030	ATF5	0.319938	0.8678	NA	NA	NA	NA
exm1490559	rs4802605	19	49930721	ATF5	NA	NA	-0.510139	0.755782	NA	NA
kgp10770597	rs41275782	19	51172526	ATF5	NA	NA	0.227563	0.873528	NA	NA
rs10409570	rs10409570	19	50945411	ATF5	-0.318665	0.855567	-0.30634	0.829488	NA	NA
rs10410665	NA	19	50778437	ATF5	-0.235807	0.832858	NA	NA	NA	NA
rs10418075	rs10418075	19	51176849	ATF5	NA	NA	-0.270117	0.870788	NA	NA
rs1052450	rs1052450	19	50479999	ATF5	0.27884	0.825798	NA	NA	NA	NA
rs1062708	rs1062708	19	49513273	ATF5	0.30055	0.807472	NA	NA	NA	NA
rs11666328	rs11666328	19	50735340	ATF5	NA	NA	0.235159	0.826181	NA	NA
rs11667534	rs11667534	19	51206382	ATF5	NA	NA	-0.196172	0.842201	NA	NA
rs12462762	rs12462762	19	50941689	ATF5	NA	NA	0.198829	0.863122	NA	NA
rs12608568	rs12608568	19	50719265	ATF5	0.272291	0.866053	NA	NA	NA	NA
rs12983994	rs12983994	19	51373744	ATF5	NA	NA	-0.343301	0.852292	NA	NA
rs12984158	rs12984158	19	50477700	ATF5	0.27884	0.825798	NA	NA	NA	NA
rs12984963	rs12984963	19	50428723	ATF5	NA	NA	-0.278997	0.535724	NA	NA
rs16981539	rs16981539	19	50415240	ATF5	NA	NA	-0.386959	0.765005	NA	NA
rs1726787	rs1726787	19	50902331	ATF5	NA	NA	0.219689	0.856013	NA	NA
rs2247289	rs2247289	19	51308092	ATF5	NA	NA	0.247263	0.77481	NA	NA
rs2270941	rs2270941	19	49438363	ATF5	NA	NA	-0.26444	0.79949	NA	NA
rs2278004	rs2278004	19	49654421	ATF5	0.250106	0.776452	NA	NA	NA	NA
rs2287755	rs2287755	19	49496551	ATF5	-0.49961	0.418926	NA	NA	NA	NA
rs2293012	rs2293012	19	49954807	ATF5	NA	NA	0.182324	0.859196	NA	NA
rs2463244	rs2463244	19	50931939	ATF5	0.417344	0.836559	NA	NA	NA	NA
rs2560934	rs2560934	19	51328093	ATF5	0.206795	0.858958	NA	NA	NA	NA
rs2569526	rs2569526	19	51414487	ATF5	NA	NA	0.398599	0.833224	NA	NA
rs266124	rs266124	19	51296851	ATF5	-0.284303	0.694944	NA	NA	NA	NA
rs266862	rs266862	19	51356107	ATF5	-0.302111	0.755361	NA	NA	NA	NA
rs2739454	rs2739454	19	51320580	ATF5	-0.272475	0.738045	NA	NA	NA	NA
rs35779110	rs35779110	19	51045095	ATF5	-0.40426	0.625412	-0.25304	0.875067	NA	NA
rs3745504	rs3745504	19	50771609	ATF5	-0.235249	0.811858	NA	NA	NA	NA
rs3786671	rs3786671	19	50487115	ATF5	0.417166	0.771751	NA	NA	NA	NA
rs4802739	rs4802739	19	51263296	ATF5	-0.272224	0.804395	NA	NA	NA	NA
rs5516	rs5516	19	51323473	ATF5	0.226594	0.788267	NA	NA	NA	NA
rs67405884	rs67405884	19	50229382	ATF5	NA	NA	-0.43546	0.832495	NA	NA
rs7253541	rs7253541	19	51259660	ATF5	NA	NA	-0.351243	0.821634	NA	NA
rs7255564	rs7255564	19	50705437	ATF5	-0.225373	0.86829	NA	NA	NA	NA
rs7255577	rs7255577	19	51103699	ATF5	-0.399388	0.820092	NA	NA	NA	NA
rs72626227	rs72626227	19	49527339	ATF5	-0.209714	0.872723	NA	NA	NA	NA
rs73042543	rs73042543	19	51156649	ATF5	NA	NA	-0.264469	0.757856	NA	NA
rs73044625	rs73044625	19	51201568	ATF5	NA	NA	-0.256328	0.866922	NA	NA
rs73574415	rs73574415	19	49680965	ATF5	0.310873	0.808168	0.264148	0.835564	NA	NA
rs73590460	rs73590460	19	50279222	ATF5	-0.408626	0.877089	-0.442904	0.79936	NA	NA
rs73592159	rs73592159	19	50833767	ATF5	0.260068	0.862114	NA	NA	NA	NA
rs73932492	rs73932492	19	50885195	ATF5	NA	NA	-0.311167	0.84023	NA	NA
rs745952	rs745952	19	50497523	ATF5	0.291076	0.856489	NA	NA	NA	NA
rs75641197	rs75641197	19	51278536	ATF5	NA	NA	0.417653	0.632579	NA	NA
rs78684872	rs78684872	19	50410073	ATF5	0.572361	0.753269	NA	NA	NA	NA
rs8102985	NA	19	51258315	ATF5	NA	NA	-0.260544	0.834698	NA	NA
rs8112504	rs8112504	19	50771186	ATF5	-0.241604	0.788267	NA	NA	NA	NA
rs936025	rs936025	19	50740924	ATF5	NA	NA	-0.210198	0.815415	NA	NA
JHU_19.10000841	NA	19	10000842	ATG4D	-0.162442	0.705204	NA	NA	NA	NA
JHU_19.10066224	NA	19	10066225	ATG4D	0.1851	0.633529	NA	NA	NA	NA
JHU_19.10146403	rs116486265	19	10146404	ATG4D	NA	NA	0.261513	0.820492	NA	NA
JHU_19.11296465	rs75404143	19	11296466	ATG4D	NA	NA	-0.276538	0.345138	NA	NA
JHU_19.9714309	NA	19	9714310	ATG4D	NA	NA	-0.240263	0.826246	NA	NA
exm1424513	rs3745601	19	10224548	ATG4D	0.189392	0.88223	NA	NA	NA	NA
rs10418759	rs10418759	19	11340242	ATG4D	NA	NA	-0.177176	0.878899	NA	NA
rs10775614	rs10775614	19	10867219	ATG4D	0.192901	0.874912	NA	NA	NA	NA
rs111850362	rs111850362	19	11524742	ATG4D	NA	NA	-0.28388	0.837689	NA	NA
rs114414326	rs114414326	19	11289129	ATG4D	NA	NA	-0.409058	0.617384	NA	NA
rs115473443	rs115473443	19	11289073	ATG4D	NA	NA	-0.409058	0.617384	NA	NA
rs12232826	rs12232826	19	10856139	ATG4D	-0.191475	0.872373	NA	NA	NA	NA
rs12609594	rs12609594	19	9972417	ATG4D	-0.197193	0.877768	NA	NA	NA	NA
rs12978266	rs12978266	19	11358799	ATG4D	-0.219521	0.798066	NA	NA	NA	NA
rs149142528	rs149142528	19	11289307	ATG4D	NA	NA	-0.409058	0.617384	NA	NA
rs2116876	rs2116876	19	11359484	ATG4D	-0.181553	0.755188	NA	NA	NA	NA
rs2233679	rs2233679	19	9945354	ATG4D	NA	NA	-0.152832	0.718439	NA	NA
rs2278013	NA	19	11305429	ATG4D	-0.192579	0.851494	NA	NA	NA	NA
rs2569703	rs2569703	19	10404227	ATG4D	0.137765	0.866348	NA	NA	NA	NA
rs281437	rs281437	19	10397238	ATG4D	-0.147797	0.811998	NA	NA	NA	NA
rs322129	rs322129	19	11401105	ATG4D	NA	NA	-0.135874	0.870322	NA	NA
rs36061266	rs36061266	19	9947352	ATG4D	NA	NA	0.243838	0.744382	NA	NA
rs3815746	rs3815746	19	10079093	ATG4D	-0.20416	0.800422	NA	NA	NA	NA
rs4804483	rs4804483	19	10188682	ATG4D	NA	NA	-0.258396	0.682783	NA	NA
rs56196099	NA	19	11662550	ATG4D	0.150925	0.793695	NA	NA	NA	NA
rs6511401	rs6511401	19	10182565	ATG4D	NA	NA	-0.122136	0.860343	NA	NA
rs7249225	rs7249225	19	11394128	ATG4D	0.123733	0.874278	NA	NA	NA	NA
rs7251440	rs7251440	19	11259754	ATG4D	NA	NA	0.257341	0.778266	NA	NA
rs7254800	rs7254800	19	10108714	ATG4D	0.154224	0.769152	NA	NA	NA	NA
rs73922651	NA	19	11505875	ATG4D	NA	NA	-0.164751	0.788589	NA	NA
rs74178185	rs74178185	19	10048499	ATG4D	-0.132191	0.832276	NA	NA	NA	NA
rs76249529	rs76249529	19	10845398	ATG4D	-0.191475	0.872373	NA	NA	NA	NA
rs8104020	NA	19	11134694	ATG4D	0.145071	0.842373	NA	NA	NA	NA
rs8108707	rs8108707	19	11474335	ATG4D	NA	NA	-0.136554	0.797988	NA	NA
rs8409	rs8409	19	11319491	ATG4D	NA	NA	0.150058	0.811662	NA	NA
JHU_19.18805127	rs113853871	19	18805128	ATP13A1	NA	NA	-0.211672	0.850236	NA	NA
JHU_19.19201243	rs4808183	19	19201244	ATP13A1	NA	NA	0.121523	0.876535	NA	NA
kgp21339835	rs10404860	19	19135502	ATP13A1	NA	NA	-0.172852	0.760206	NA	NA
rs1008112	rs1008112	19	20009057	ATP13A1	-0.132544	0.8733	NA	NA	NA	NA
rs111247238	rs111247238	19	19228777	ATP13A1	NA	NA	-0.123701	0.851954	NA	NA
rs11669988	rs11669988	19	19254925	ATP13A1	-0.218983	0.834962	NA	NA	NA	NA
rs11670952	rs11670952	19	18947396	ATP13A1	NA	NA	0.154092	0.839716	NA	NA
rs11671929	rs11671929	19	20361848	ATP13A1	-0.167494	0.874015	NA	NA	NA	NA
rs12610715	NA	19	18872917	ATP13A1	NA	NA	-0.145122	0.842653	NA	NA
rs17215684	rs17215684	19	19349980	ATP13A1	0.23114	0.847871	NA	NA	NA	NA
rs17683623	rs17683623	19	18810834	ATP13A1	NA	NA	-0.211672	0.850236	NA	NA
rs2078584	rs2078584	19	20426003	ATP13A1	NA	NA	0.105389	0.844558	NA	NA
rs4808895	rs4808895	19	19100676	ATP13A1	NA	NA	0.137957	0.847289	NA	NA
rs7255165	rs7255165	19	20133846	ATP13A1	NA	NA	-0.110456	0.843521	NA	NA
rs7259966	rs7259966	19	20484674	ATP13A1	NA	NA	-0.237394	0.718289	NA	NA
rs72993466	rs72993466	19	19230263	ATP13A1	NA	NA	-0.142624	0.680013	NA	NA
rs77044796	rs77044796	19	19254191	ATP13A1	-0.258731	0.458236	NA	NA	NA	NA
rs8105491	rs8105491	19	20403988	ATP13A1	-0.195822	0.792563	NA	NA	NA	NA
JHU_19.41512376	NA	19	41512377	ATP1A3	NA	NA	-1.4518	0.693441	NA	NA
JHU_19.41555777	rs113161508	19	41555778	ATP1A3	NA	NA	-1.10277	0.772945	NA	NA
JHU_19.41942688	rs80355030	19	41942689	ATP1A3	NA	NA	0.949291	0.867941	NA	NA
JHU_19.42293917	NA	19	42293918	ATP1A3	NA	NA	-1.17396	0.856636	NA	NA
JHU_19.43162340	rs113918712	19	43162341	ATP1A3	NA	NA	-1.43046	0.810607	NA	NA
JHU_19.43491037	NA	19	43491038	ATP1A3	0.882017	0.826599	NA	NA	NA	NA
kgp21484282	rs34492894	19	41930435	ATP1A3	NA	NA	0.949291	0.867941	NA	NA
kgp21533982	rs2231944	19	41938208	ATP1A3	NA	NA	0.949291	0.867941	NA	NA
rs10407503	rs10407503	19	42221434	ATP1A3	NA	NA	-0.836076	0.783576	NA	NA
rs10407999	rs10407999	19	42192835	ATP1A3	NA	NA	0.805509	0.811219	NA	NA
rs10411164	rs10411164	19	43202330	ATP1A3	NA	NA	1.19593	0.87613	NA	NA
rs10423171	rs10423171	19	42225060	ATP1A3	NA	NA	-0.75664	0.819896	NA	NA
rs1046909	rs1046909	19	41882712	ATP1A3	NA	NA	0.713373	0.871408	NA	NA
rs1593086	rs1593086	19	42220409	ATP1A3	NA	NA	0.644138	0.840045	NA	NA
rs1709128	rs1709128	19	41643066	ATP1A3	NA	NA	-1.12032	0.850876	NA	NA
rs17726963	rs17726963	19	41537698	ATP1A3	0.895208	0.878032	NA	NA	NA	NA
rs2005832	rs2005832	19	41983822	ATP1A3	-1.15428	0.632182	NA	NA	NA	NA
rs2215324	rs2215324	19	42120283	ATP1A3	-0.561079	0.838901	NA	NA	NA	NA
rs2278422	rs2278422	19	41845758	ATP1A3	NA	NA	0.900363	0.790109	NA	NA
rs4090570	rs4090570	19	42116126	ATP1A3	NA	NA	-0.674916	0.863082	NA	NA
rs6508964	rs6508964	19	41502602	ATP1A3	NA	NA	-1.42167	0.714739	NA	NA
rs7254452	rs7254452	19	43464881	ATP1A3	-0.687211	0.838901	NA	NA	NA	NA
rs7255149	rs7255149	19	41562218	ATP1A3	-0.694847	0.839274	NA	NA	NA	NA
rs73934314	NA	19	43420405	ATP1A3	1.3678	0.783756	NA	NA	NA	NA
rs8105464	rs8105464	19	42188233	ATP1A3	NA	NA	0.754806	0.879647	NA	NA
rs8109613	rs8109613	19	42110221	ATP1A3	NA	NA	-0.808205	0.852292	NA	NA
JHU_19.1047871	rs77824507	19	1047872	ATP5D	0.148249	0.774057	NA	NA	NA	NA
JHU_19.1142372	rs78079616	19	1142373	ATP5D	0.257221	0.813072	NA	NA	NA	NA
JHU_19.1149104	rs199733493	19	1149105	ATP5D	-0.177662	0.874015	NA	NA	NA	NA
JHU_19.1159508	NA	19	1159509	ATP5D	-0.278233	0.736973	NA	NA	NA	NA
JHU_19.1159781	NA	19	1159782	ATP5D	-0.302789	0.75644	NA	NA	NA	NA
JHU_19.1192310	rs114139038	19	1192311	ATP5D	0.204467	0.871868	NA	NA	NA	NA
JHU_19.1231429	rs35636773	19	1231430	ATP5D	-0.176926	0.528559	NA	NA	NA	NA
JHU_19.1248123	rs75219361	19	1248124	ATP5D	0.156879	0.872292	NA	NA	NA	NA
JHU_19.1367021	rs2526135	19	1367022	ATP5D	NA	NA	-0.25183	0.749526	NA	NA
JHU_19.1508157	NA	19	1508158	ATP5D	NA	NA	0.12324	0.850876	NA	NA
JHU_19.1530213	rs73521419	19	1530214	ATP5D	-0.18013	0.877365	NA	NA	NA	NA
JHU_19.1581668	rs114794380	19	1581669	ATP5D	0.27214	0.841825	NA	NA	NA	NA
JHU_19.1730263	rs150163626	19	1730264	ATP5D	0.213026	0.804294	NA	NA	NA	NA
JHU_19.1795846	rs201676321	19	1795847	ATP5D	0.203536	0.753335	NA	NA	NA	NA
JHU_19.1806518	rs182173003	19	1806519	ATP5D	0.258034	0.690171	NA	NA	NA	NA
JHU_19.1871479	rs149019670	19	1871480	ATP5D	-0.229395	0.84368	NA	NA	NA	NA
JHU_19.1889977	NA	19	1889978	ATP5D	-0.114304	0.8276	NA	NA	NA	NA
JHU_19.1960281	rs114867539	19	1960282	ATP5D	0.234349	0.737233	NA	NA	NA	NA
JHU_19.2032980	rs139035177	19	2032981	ATP5D	0.234018	0.800422	NA	NA	NA	NA
JHU_19.2098632	rs113272408	19	2098633	ATP5D	0.225191	0.838286	NA	NA	NA	NA
JHU_19.2122222	NA	19	2122223	ATP5D	0.153006	0.868236	NA	NA	NA	NA
JHU_19.2223580	rs147258848	19	2223581	ATP5D	0.182267	0.783415	NA	NA	NA	NA
JHU_19.267212	rs11668555	19	267213	ATP5D	-0.123406	0.855191	NA	NA	NA	NA
JHU_19.295967	rs8105748	19	295968	ATP5D	-0.256371	0.838357	NA	NA	NA	NA
JHU_19.373689	rs74176336	19	373690	ATP5D	-0.18748	0.871868	-0.190197	0.87594	NA	NA
JHU_19.417869	rs79772573	19	417870	ATP5D	-0.251449	0.721926	NA	NA	NA	NA
JHU_19.544036	rs16990734	19	544037	ATP5D	-0.221311	0.838041	NA	NA	NA	NA
JHU_19.605227	NA	19	605228	ATP5D	NA	NA	0.130564	0.837969	NA	NA
JHU_19.610272	NA	19	610273	ATP5D	-0.25939	0.856501	NA	NA	NA	NA
JHU_19.903167	rs901226	19	903168	ATP5D	0.140193	0.863284	NA	NA	NA	NA
JHU_19.956550	rs112504240	19	956551	ATP5D	-0.318438	0.711349	NA	NA	NA	NA
JHU_19.994758	NA	19	994759	ATP5D	NA	NA	0.203375	0.850432	NA	NA
exm1395687	rs112979308	19	375855	ATP5D	NA	NA	0.294216	0.821321	NA	NA
exm1398819	NA	19	1044712	ATP5D	0.113029	0.85938	NA	NA	NA	NA
exm1399981	rs140038046	19	1235132	ATP5D	0.22927	0.844402	NA	NA	NA	NA
exm1402214	rs116454773	19	1880904	ATP5D	-0.27413	0.777336	NA	NA	NA	NA
exm1403277	rs2302061	19	2226772	ATP5D	-0.0947551	0.867679	NA	NA	NA	NA
rs10404242	NA	19	2059585	ATP5D	-0.12241	0.830875	NA	NA	NA	NA
rs10414368	rs10414368	19	1329440	ATP5D	0.138327	0.811454	NA	NA	NA	NA
rs10415416	NA	19	490081	ATP5D	NA	NA	-0.112361	0.877569	NA	NA
rs10416031	rs10416031	19	1095151	ATP5D	-0.139706	0.731781	NA	NA	NA	NA
rs10416161	rs10416161	19	615568	ATP5D	NA	NA	0.103331	0.870321	NA	NA
rs10418344	rs10418344	19	1802433	ATP5D	-0.198999	0.73702	NA	NA	NA	NA
rs10421895	rs10421895	19	2071080	ATP5D	NA	NA	-0.205963	0.866092	NA	NA
rs10422230	NA	19	1933014	ATP5D	0.175848	0.613986	NA	NA	NA	NA
rs1046253	rs1046253	19	683221	ATP5D	-0.138472	0.859953	NA	NA	NA	NA
rs1054597	rs1054597	19	1782189	ATP5D	NA	NA	0.1346	0.872842	NA	NA
rs10853988	rs10853988	19	607735	ATP5D	NA	NA	0.103155	0.865023	NA	NA
rs11084904	rs11084904	19	1625811	ATP5D	-0.102314	0.874684	NA	NA	NA	NA
rs111610547	rs111610547	19	2201297	ATP5D	-0.300537	0.796884	NA	NA	NA	NA
rs112455893	rs112455893	19	1235273	ATP5D	-0.177758	0.839519	NA	NA	NA	NA
rs113882340	rs113882340	19	566118	ATP5D	-0.180414	0.836323	-0.190894	0.817961	NA	NA
rs115783655	rs115783655	19	2097641	ATP5D	0.188542	0.834765	NA	NA	NA	NA
rs116505630	rs2249849	19	948149	ATP5D	0.187151	0.843928	NA	NA	NA	NA
rs11666645	NA	19	1914795	ATP5D	0.109816	0.879699	NA	NA	NA	NA
rs11882707	rs11882707	19	765374	ATP5D	0.0989051	0.88242	NA	NA	NA	NA
rs12610384	rs12610384	19	634095	ATP5D	-0.113386	0.861051	NA	NA	NA	NA
rs12710103	rs12710103	19	1013634	ATP5D	NA	NA	0.151486	0.813615	NA	NA
rs12978500	rs12978500	19	406934	ATP5D	NA	NA	0.153869	0.620879	NA	NA
rs12979017	rs12979017	19	562237	ATP5D	0.124786	0.868817	NA	NA	NA	NA
rs12981407	rs12981407	19	653624	ATP5D	-0.172463	0.835882	NA	NA	NA	NA
rs12982454	rs12982454	19	567467	ATP5D	0.139023	0.838103	NA	NA	NA	NA
rs12984717	NA	19	1868461	ATP5D	0.104	0.874278	NA	NA	NA	NA
rs13627	NA	19	1010022	ATP5D	NA	NA	0.178636	0.866229	NA	NA
rs144114164	rs144114164	19	1477591	ATP5D	NA	NA	-0.219614	0.863087	NA	NA
rs16990622	NA	19	539753	ATP5D	0.218251	0.139349	NA	NA	NA	NA
rs171948	NA	19	1503964	ATP5D	NA	NA	0.108085	0.851417	NA	NA
rs17827916	rs17827916	19	1735402	ATP5D	NA	NA	-0.136972	0.797424	NA	NA
rs184749	rs184749	19	916737	ATP5D	-0.120941	0.863945	NA	NA	NA	NA
rs2012125	rs2012125	19	1630341	ATP5D	-0.116543	0.861847	NA	NA	NA	NA
rs2108825	rs2108825	19	2136515	ATP5D	0.10051	0.864141	NA	NA	NA	NA
rs2303813	rs2303813	19	372875	ATP5D	-0.147374	0.860243	NA	NA	NA	NA
rs2526133	rs2526133	19	1365608	ATP5D	NA	NA	-0.194782	0.386946	NA	NA
rs265295	rs265295	19	1509353	ATP5D	NA	NA	0.123131	0.863585	NA	NA
rs28921968	rs28921968	19	573698	ATP5D	NA	NA	-0.129857	0.858415	NA	NA
rs2965295	rs2965295	19	904528	ATP5D	NA	NA	0.0995504	0.864898	NA	NA
rs350129	NA	19	917874	ATP5D	0.141911	0.727349	0.150585	0.680576	NA	NA
rs350144	NA	19	928548	ATP5D	-0.13391	0.866886	NA	NA	NA	NA
rs350146	rs350146	19	931523	ATP5D	NA	NA	0.10358	0.877	NA	NA
rs350152	rs350152	19	934022	ATP5D	0.113681	0.831372	0.103391	0.874503	NA	NA
rs35042658	rs35042658	19	307282	ATP5D	0.160677	0.803237	NA	NA	NA	NA
rs351967	rs351967	19	789890	ATP5D	NA	NA	0.180588	0.379456	NA	NA
rs351969	NA	19	791798	ATP5D	0.102013	0.878638	NA	NA	NA	NA
rs351977	NA	19	806634	ATP5D	NA	NA	-0.128553	0.770027	NA	NA
rs3752232	rs3752232	19	1043748	ATP5D	0.105169	0.871104	NA	NA	NA	NA
rs3764606	rs3764606	19	1784944	ATP5D	0.108912	0.844078	0.103502	0.873214	NA	NA
rs3764650	rs3764650	19	1046520	ATP5D	0.112254	0.814034	NA	NA	NA	NA
rs3795002	rs3795002	19	371899	ATP5D	0.12171	0.812513	NA	NA	NA	NA
rs3803915	rs3803915	19	2160529	ATP5D	-0.200473	0.836584	NA	NA	NA	NA
rs3815960	rs3815960	19	374453	ATP5D	NA	NA	-0.103129	0.849056	NA	NA
rs4147937	rs4147937	19	1065677	ATP5D	NA	NA	-0.137156	0.821602	NA	NA
rs45441601	rs45441601	19	1474226	ATP5D	-0.206771	0.859579	NA	NA	NA	NA
rs45520232	rs45520232	19	1991564	ATP5D	-0.208814	0.785302	NA	NA	NA	NA
rs4807140	rs4807140	19	1773999	ATP5D	0.142823	0.798333	NA	NA	NA	NA
rs59918010	rs59918010	19	385093	ATP5D	-0.186726	0.658703	NA	NA	NA	NA
rs60224057	rs60224057	19	1887682	ATP5D	-0.175032	0.555058	-0.153336	0.741601	NA	NA
rs60724761	rs60724761	19	1251397	ATP5D	-0.133695	0.866855	NA	NA	NA	NA
rs61639914	NA	19	838964	ATP5D	-0.147542	0.879672	-0.187735	0.787318	NA	NA
rs62134260	rs62134260	19	637909	ATP5D	-0.266987	0.857889	NA	NA	NA	NA
rs6510606	rs6510606	19	1411326	ATP5D	0.117689	0.777151	NA	NA	NA	NA
rs66531020	rs66531020	19	975405	ATP5D	0.143691	0.824062	NA	NA	NA	NA
rs7247159	rs7247159	19	406724	ATP5D	-0.102529	0.853245	-0.117848	0.795593	NA	NA
rs7247458	rs7247458	19	765568	ATP5D	-0.105808	0.881425	NA	NA	NA	NA
rs7249037	NA	19	988136	ATP5D	0.132677	0.77772	NA	NA	NA	NA
rs7250095	rs7250095	19	318308	ATP5D	-0.166907	0.812133	NA	NA	NA	NA
rs7254820	NA	19	1986455	ATP5D	NA	NA	-0.096169	0.879076	NA	NA
rs7259201	rs7259201	19	1926027	ATP5D	-0.104839	0.851094	NA	NA	NA	NA
rs7260480	rs7260480	19	1348164	ATP5D	-0.136378	0.846718	0.147705	0.821994	NA	NA
rs72980285	rs72980285	19	766557	ATP5D	0.173129	0.872234	NA	NA	NA	NA
rs7343136	rs7343136	19	780191	ATP5D	0.180361	0.571254	NA	NA	NA	NA
rs73490575	rs73490575	19	793634	ATP5D	0.167775	0.808672	NA	NA	NA	NA
rs73505232	rs73505232	19	1058635	ATP5D	0.15728	0.785934	NA	NA	NA	NA
rs73506022	NA	19	682852	ATP5D	0.13566	0.854835	NA	NA	NA	NA
rs73506558	rs73506558	19	366234	ATP5D	0.168834	0.539977	0.149049	0.723476	NA	NA
rs73507255	rs73507255	19	1105723	ATP5D	0.169212	0.859357	NA	NA	NA	NA
rs73509666	rs73509666	19	959261	ATP5D	0.106417	0.871483	NA	NA	NA	NA
rs73513280	rs73513280	19	1732237	ATP5D	NA	NA	-0.181498	0.797424	NA	NA
rs736926	rs736926	19	801381	ATP5D	0.140438	0.874217	NA	NA	NA	NA
rs73916973	rs73916973	19	418056	ATP5D	0.142679	0.796177	NA	NA	NA	NA
rs74176376	NA	19	1929715	ATP5D	0.130004	0.801231	NA	NA	NA	NA
rs75383787	rs75383787	19	743633	ATP5D	NA	NA	0.187259	0.850899	NA	NA
rs757528	rs757528	19	1782798	ATP5D	NA	NA	0.140375	0.710375	NA	NA
rs76143882	rs76143882	19	368030	ATP5D	NA	NA	-0.218003	0.875969	NA	NA
rs76359302	rs76359302	19	1334185	ATP5D	0.123452	0.870943	NA	NA	NA	NA
rs76905339	NA	19	1495723	ATP5D	-0.143228	0.877365	NA	NA	NA	NA
rs77179153	rs77179153	19	2019647	ATP5D	NA	NA	-0.159647	0.646897	NA	NA
rs77460296	rs77460296	19	485006	ATP5D	NA	NA	-0.240185	0.421102	NA	NA
rs77881769	NA	19	1962739	ATP5D	NA	NA	-0.222143	0.880873	NA	NA
rs78844421	rs78844421	19	1005427	ATP5D	NA	NA	-0.209934	0.852164	NA	NA
rs79410238	NA	19	307349	ATP5D	NA	NA	-0.189481	0.872986	NA	NA
rs80099718	rs80099718	19	2013994	ATP5D	0.195719	0.808672	NA	NA	NA	NA
rs8100056	rs8100056	19	1743329	ATP5D	0.126559	0.825431	NA	NA	NA	NA
rs8101984	NA	19	393412	ATP5D	-0.158531	0.866042	NA	NA	NA	NA
rs8107847	rs8107847	19	763508	ATP5D	-0.126475	0.869907	NA	NA	NA	NA
rs8109179	rs8109179	19	1916392	ATP5D	0.14215	0.775933	NA	NA	NA	NA
rs8110452	NA	19	998126	ATP5D	-0.0951482	0.881691	NA	NA	NA	NA
rs8111650	rs8111650	19	364884	ATP5D	NA	NA	0.281674	0.58572	NA	NA
rs9304936	rs9304936	19	689590	ATP5D	0.123574	0.816986	NA	NA	NA	NA
rs9749274	rs9749274	19	857215	ATP5D	NA	NA	0.122044	0.821114	NA	NA
rs9749349	rs9749349	19	1329639	ATP5D	0.121923	0.842846	NA	NA	NA	NA
JHU_19.40960467	rs113697340	19	40960468	ATP5SL	0.136082	0.857851	NA	NA	NA	NA
JHU_19.40963798	rs57796734	19	40963799	ATP5SL	0.166754	0.835882	NA	NA	NA	NA
JHU_19.41622863	rs115929659	19	41622864	ATP5SL	0.313882	0.7711	NA	NA	NA	NA
JHU_19.41898222	NA	19	41898223	ATP5SL	NA	NA	0.231266	0.314481	NA	NA
JHU_19.41942688	rs80355030	19	41942689	ATP5SL	0.279124	0.593048	0.307714	0.0578223	NA	NA
JHU_19.42038373	rs73933646	19	42038374	ATP5SL	NA	NA	-0.159008	0.780897	NA	NA
JHU_19.42053339	rs75275808	19	42053340	ATP5SL	-0.187529	0.820042	-0.192023	0.604526	NA	NA
JHU_19.42204415	rs112309358	19	42204416	ATP5SL	NA	NA	0.122751	0.783588	NA	NA
JHU_19.42204468	rs75411759	19	42204469	ATP5SL	NA	NA	0.122751	0.783588	NA	NA
JHU_19.42204740	rs112860809	19	42204741	ATP5SL	NA	NA	0.122751	0.783588	NA	NA
JHU_19.42204760	rs80328865	19	42204761	ATP5SL	NA	NA	0.12551	0.747381	NA	NA
JHU_19.42881954	NA	19	42881955	ATP5SL	-0.27639	0.873443	NA	NA	NA	NA
kgp11872601	NA	19	41354496	ATP5SL	-0.228759	0.841373	NA	NA	NA	NA
kgp21484282	rs34492894	19	41930435	ATP5SL	0.279124	0.593048	0.307714	0.0578223	NA	NA
kgp21533982	rs2231944	19	41938208	ATP5SL	0.279124	0.593048	0.307714	0.0578223	NA	NA
pgxUn0001	rs28399433	19	41356379	ATP5SL	-0.23085	0.838711	NA	NA	NA	NA
rs10407506	rs10407506	19	42549934	ATP5SL	NA	NA	0.119637	0.870397	NA	NA
rs10411033	rs10411033	19	40975482	ATP5SL	NA	NA	-0.0947316	0.873817	NA	NA
rs10414006	rs10414006	19	41001921	ATP5SL	-0.197955	0.787877	NA	NA	NA	NA
rs10421779	rs10421779	19	40955588	ATP5SL	0.116753	0.877297	0.11547	0.79249	NA	NA
rs10425443	rs10425443	19	42239178	ATP5SL	NA	NA	-0.122833	0.775541	NA	NA
rs1046909	rs1046909	19	41882712	ATP5SL	0.139497	0.880795	NA	NA	NA	NA
rs11083627	rs11083627	19	42069900	ATP5SL	NA	NA	0.185872	0.765339	NA	NA
rs1126454	rs1126454	19	42132314	ATP5SL	NA	NA	0.160789	0.579604	NA	NA
rs114136998	rs114136998	19	41172503	ATP5SL	-0.321457	0.842846	NA	NA	NA	NA
rs11670757	rs11670757	19	41913431	ATP5SL	NA	NA	0.131789	0.747786	NA	NA
rs11672085	rs11672085	19	41574123	ATP5SL	-0.168121	0.790102	NA	NA	NA	NA
rs12462194	rs12462194	19	42072289	ATP5SL	NA	NA	0.175137	0.84851	NA	NA
rs12610088	rs12610088	19	42020112	ATP5SL	NA	NA	0.130583	0.86587	NA	NA
rs12978323	rs12978323	19	41756038	ATP5SL	0.152082	0.745351	0.127615	0.707289	NA	NA
rs12979249	rs12979249	19	41128162	ATP5SL	-0.177468	0.872957	NA	NA	NA	NA
rs1552220	rs1552220	19	41525655	ATP5SL	NA	NA	0.144671	0.807334	NA	NA
rs1593086	rs1593086	19	42220409	ATP5SL	NA	NA	0.106718	0.839883	NA	NA
rs16975663	rs16975663	19	42593716	ATP5SL	NA	NA	0.158571	0.832699	NA	NA
rs1860329	rs1860329	19	42188391	ATP5SL	0.185219	0.87462	0.176366	0.811004	NA	NA
rs1993726	rs1993726	19	40996491	ATP5SL	-0.163744	0.80789	NA	NA	NA	NA
rs2109075	rs2109075	19	42152229	ATP5SL	NA	NA	0.110409	0.849031	NA	NA
rs2279345	rs2279345	19	41515702	ATP5SL	NA	NA	0.196182	0.663752	NA	NA
rs2304234	rs2304234	19	41748753	ATP5SL	-0.136159	0.827359	-0.11847	0.784133	NA	NA
rs2607420	rs2607420	19	41244887	ATP5SL	0.189411	0.867447	0.164958	0.843446	NA	NA
rs268691	rs268691	19	40949672	ATP5SL	0.190977	0.761081	NA	NA	NA	NA
rs284653	rs284653	19	41928701	ATP5SL	NA	NA	-0.13536	0.866105	NA	NA
rs284660	rs284660	19	41932084	ATP5SL	-0.167071	0.653945	-0.183918	0.112342	NA	NA
rs28502605	rs28502605	19	41559583	ATP5SL	-0.200032	0.759225	NA	NA	NA	NA
rs305998	rs305998	19	41587297	ATP5SL	-0.137101	0.849964	NA	NA	NA	NA
rs3745231	rs3745231	19	42713835	ATP5SL	NA	NA	0.220531	0.667881	NA	NA
rs3764577	rs3764577	19	42256606	ATP5SL	0.134891	0.81902	0.122591	0.739973	NA	NA
rs3826894	rs3826894	19	42189960	ATP5SL	0.115246	0.882222	NA	NA	NA	NA
rs3848568	rs3848568	19	42132193	ATP5SL	NA	NA	0.118963	0.798102	NA	NA
rs3928916	rs3928916	19	42207625	ATP5SL	-0.143073	0.81823	-0.159608	0.451882	NA	NA
rs4802111	rs4802111	19	41734059	ATP5SL	NA	NA	-0.104335	0.85348	NA	NA
rs4802123	rs4802123	19	42052927	ATP5SL	NA	NA	0.188942	0.64399	NA	NA
rs4803448	rs4803448	19	41734560	ATP5SL	NA	NA	-0.104335	0.85348	NA	NA
rs4803480	rs4803480	19	42066279	ATP5SL	NA	NA	-0.149419	0.854653	NA	NA
rs61586981	NA	19	41462798	ATP5SL	NA	NA	0.232095	0.701099	NA	NA
rs62119413	rs62119413	19	42038433	ATP5SL	NA	NA	-0.185126	0.700219	NA	NA
rs62119455	rs62119455	19	42092225	ATP5SL	NA	NA	-0.165955	0.868614	NA	NA
rs6508965	rs6508965	19	41517688	ATP5SL	NA	NA	0.196182	0.663752	NA	NA
rs7251044	rs7251044	19	42202285	ATP5SL	NA	NA	0.122751	0.783588	NA	NA
rs7255149	rs7255149	19	41562218	ATP5SL	-0.197425	0.681269	NA	NA	NA	NA
rs7255763	rs7255763	19	42055744	ATP5SL	-0.162245	0.876237	-0.172617	0.739671	NA	NA
rs7260507	rs7260507	19	41947625	ATP5SL	NA	NA	0.0928009	0.879376	NA	NA
rs73550668	rs73550668	19	42433934	ATP5SL	-0.233866	0.840855	NA	NA	NA	NA
rs73931459	rs73931459	19	41740639	ATP5SL	0.220096	0.871355	NA	NA	NA	NA
rs78812191	NA	19	42264967	ATP5SL	-0.242239	0.862164	NA	NA	NA	NA
rs79918786	rs79918786	19	41988293	ATP5SL	-0.159681	0.755	-0.148072	0.60074	NA	NA
rs8100958	NA	19	41448912	ATP5SL	NA	NA	0.152171	0.769407	NA	NA
rs8108357	NA	19	41879134	ATP5SL	-0.168324	0.660818	-0.0975146	0.875141	NA	NA
rs9304597	rs9304597	19	42182109	ATP5SL	NA	NA	-0.111136	0.838861	NA	NA
JHU_19.1142372	rs78079616	19	1142373	ATP8B3	NA	NA	0.901306	0.729194	NA	NA
JHU_19.1331673	NA	19	1331674	ATP8B3	0.993635	0.870657	NA	NA	NA	NA
JHU_19.1332392	NA	19	1332393	ATP8B3	-0.442239	0.871868	NA	NA	NA	NA
JHU_19.1455932	NA	19	1455933	ATP8B3	-0.440555	0.822733	NA	NA	NA	NA
JHU_19.1456665	NA	19	1456666	ATP8B3	-0.747571	0.707617	NA	NA	NA	NA
JHU_19.1508156	NA	19	1508157	ATP8B3	-0.494569	0.815263	NA	NA	NA	NA
JHU_19.1517843	NA	19	1517844	ATP8B3	0.380902	0.86829	NA	NA	NA	NA
JHU_19.1525450	NA	19	1525451	ATP8B3	-0.47507	0.821498	NA	NA	NA	NA
JHU_19.1534817	NA	19	1534818	ATP8B3	-0.504552	0.711263	NA	NA	NA	NA
JHU_19.1694519	rs59783585	19	1694520	ATP8B3	NA	NA	-1.09743	0.375471	NA	NA
JHU_19.1730263	rs150163626	19	1730264	ATP8B3	NA	NA	0.786693	0.646174	NA	NA
JHU_19.1758335	rs199999470	19	1758336	ATP8B3	0.491536	0.818574	0.459085	0.759301	NA	NA
JHU_19.1792928	rs78485997	19	1792929	ATP8B3	NA	NA	0.313782	0.877569	NA	NA
JHU_19.1806518	rs182173003	19	1806519	ATP8B3	NA	NA	0.839781	0.630471	NA	NA
JHU_19.1914145	rs73916823	19	1914146	ATP8B3	NA	NA	-0.860054	0.513305	NA	NA
JHU_19.1960281	rs114867539	19	1960282	ATP8B3	NA	NA	0.82376	0.58823	NA	NA
JHU_19.2006103	rs11879095	19	2006104	ATP8B3	NA	NA	-0.365195	0.870764	NA	NA
JHU_19.2032980	rs139035177	19	2032981	ATP8B3	NA	NA	0.862353	0.641813	NA	NA
JHU_19.2098632	rs113272408	19	2098633	ATP8B3	0.874222	0.812133	NA	NA	NA	NA
JHU_19.2099613	NA	19	2099614	ATP8B3	0.692511	0.622379	NA	NA	NA	NA
JHU_19.2188110	rs57792064	19	2188111	ATP8B3	-0.654455	0.574229	NA	NA	NA	NA
JHU_19.2358975	rs77343821	19	2358976	ATP8B3	NA	NA	0.376612	0.844153	NA	NA
JHU_19.2723494	NA	19	2723495	ATP8B3	-0.636675	0.838901	NA	NA	NA	NA
JHU_19.872926	rs80314410	19	872927	ATP8B3	NA	NA	-0.838399	0.819896	NA	NA
JHU_19.918830	NA	19	918831	ATP8B3	0.695134	0.838103	NA	NA	NA	NA
exm1398316	NA	19	1003221	ATP8B3	-0.496892	0.863146	NA	NA	NA	NA
exm1398517	rs10401454	19	1009585	ATP8B3	-0.54979	0.649602	NA	NA	NA	NA
exm1399654	NA	19	1113701	ATP8B3	NA	NA	-0.621373	0.875141	NA	NA
exm1402495	rs144730414	19	1987649	ATP8B3	NA	NA	0.984253	0.637617	NA	NA
rs10404242	NA	19	2059585	ATP8B3	-0.409971	0.862786	NA	NA	NA	NA
rs10416033	rs10416033	19	2569946	ATP8B3	0.62674	0.859118	NA	NA	NA	NA
rs10421895	rs10421895	19	2071080	ATP8B3	NA	NA	-0.612602	0.873828	NA	NA
rs10422230	NA	19	1933014	ATP8B3	NA	NA	0.402458	0.853592	NA	NA
rs10422385	rs10422385	19	2013084	ATP8B3	NA	NA	-0.704935	0.837534	NA	NA
rs10423270	rs10423270	19	1310136	ATP8B3	-0.360167	0.882413	NA	NA	NA	NA
rs10426534	rs10426534	19	817783	ATP8B3	0.559264	0.873382	NA	NA	NA	NA
rs1054597	rs1054597	19	1782189	ATP8B3	NA	NA	0.543208	0.711214	NA	NA
rs10853953	NA	19	1533737	ATP8B3	-0.55887	0.606327	NA	NA	NA	NA
rs11084925	rs11084925	19	2003029	ATP8B3	-0.364581	0.875561	NA	NA	NA	NA
rs112455893	rs112455893	19	1235273	ATP8B3	-0.591995	0.87296	NA	NA	NA	NA
rs11667051	rs11667051	19	1531512	ATP8B3	NA	NA	0.376576	0.868452	NA	NA
rs11673512	rs11673512	19	2686516	ATP8B3	0.676937	0.872863	NA	NA	NA	NA
rs11878689	rs11878689	19	1473344	ATP8B3	0.448179	0.861823	NA	NA	NA	NA
rs12232842	NA	19	968851	ATP8B3	NA	NA	-0.595562	0.826484	NA	NA
rs12327760	rs12327760	19	1341509	ATP8B3	NA	NA	0.320005	0.875063	NA	NA
rs12460684	rs12460684	19	1673793	ATP8B3	NA	NA	0.700842	0.66611	NA	NA
rs12977121	rs12977121	19	1958308	ATP8B3	NA	NA	-0.360463	0.8559	NA	NA
rs202193604	rs202193604	19	1964314	ATP8B3	NA	NA	-0.870233	0.641851	NA	NA
rs2041120	rs2041120	19	1961474	ATP8B3	NA	NA	0.402425	0.755	NA	NA
rs2074918	rs2074918	19	1127876	ATP8B3	0.417902	0.854804	NA	NA	NA	NA
rs2277748	rs2277748	19	1495634	ATP8B3	-0.390497	0.86939	NA	NA	NA	NA
rs2292449	NA	19	1525307	ATP8B3	-0.497797	0.784496	NA	NA	NA	NA
rs2292455	rs2292455	19	1526613	ATP8B3	0.36176	0.87296	NA	NA	NA	NA
rs2668424	rs2668424	19	1371354	ATP8B3	NA	NA	0.400499	0.86932	NA	NA
rs28397595	rs28397595	19	1806463	ATP8B3	NA	NA	0.413156	0.852008	NA	NA
rs28678336	rs28678336	19	1294819	ATP8B3	NA	NA	-0.28215	0.876434	NA	NA
rs2965208	rs2965208	19	2601811	ATP8B3	NA	NA	-0.403735	0.860501	NA	NA
rs34358661	rs34358661	19	2285749	ATP8B3	NA	NA	0.449424	0.79936	NA	NA
rs35103234	NA	19	2518255	ATP8B3	NA	NA	-0.412744	0.858513	NA	NA
rs3746285	rs3746285	19	2339949	ATP8B3	NA	NA	0.50176	0.393047	NA	NA
rs3764640	rs3764640	19	1207238	ATP8B3	0.467915	0.855622	NA	NA	NA	NA
rs4806852	rs4806852	19	2482308	ATP8B3	0.380304	0.858414	NA	NA	NA	NA
rs4806860	NA	19	945710	ATP8B3	-0.458892	0.795919	NA	NA	NA	NA
rs4807094	rs4807094	19	1363185	ATP8B3	-0.45157	0.87374	NA	NA	NA	NA
rs55884542	NA	19	1493207	ATP8B3	-0.47677	0.769754	NA	NA	NA	NA
rs58934372	rs58934372	19	1695024	ATP8B3	NA	NA	-0.424101	0.724796	NA	NA
rs59489547	NA	19	1698600	ATP8B3	NA	NA	-0.611095	0.866941	NA	NA
rs606119	rs606119	19	827655	ATP8B3	NA	NA	0.381917	0.87565	NA	NA
rs61734935	rs61734935	19	1085863	ATP8B3	-0.706012	0.830875	NA	NA	NA	NA
rs62120679	rs62120679	19	2363319	ATP8B3	NA	NA	0.402819	0.758898	NA	NA
rs6510612	rs6510612	19	1517292	ATP8B3	-0.489878	0.744183	NA	NA	NA	NA
rs7249302	rs7249302	19	1808683	ATP8B3	NA	NA	0.617569	0.542366	NA	NA
rs7255000	rs7255000	19	1550872	ATP8B3	0.947785	0.863607	NA	NA	NA	NA
rs7255676	rs7255676	19	2363778	ATP8B3	NA	NA	0.572137	0.823197	NA	NA
rs73920498	NA	19	2711671	ATP8B3	0.499763	0.873419	NA	NA	NA	NA
rs74176376	NA	19	1929715	ATP8B3	NA	NA	0.435819	0.748004	NA	NA
rs74531697	rs74531697	19	993568	ATP8B3	-0.734167	0.867517	NA	NA	NA	NA
rs757528	rs757528	19	1782798	ATP8B3	NA	NA	0.333261	0.862332	NA	NA
rs78379113	NA	19	2282038	ATP8B3	NA	NA	-0.39607	0.7819	NA	NA
rs80099718	rs80099718	19	2013994	ATP8B3	NA	NA	0.568329	0.842095	NA	NA
rs8100056	rs8100056	19	1743329	ATP8B3	NA	NA	0.382533	0.839496	NA	NA
rs8100623	rs8100623	19	1759875	ATP8B3	NA	NA	-0.470344	0.868869	NA	NA
rs8109179	rs8109179	19	1916392	ATP8B3	NA	NA	0.39881	0.833139	NA	NA
rs9304882	rs9304882	19	1189482	ATP8B3	NA	NA	0.377472	0.844558	NA	NA
JHU_19.57168926	rs76305135	19	57168927	AURKC	-1.16566	0.801231	NA	NA	NA	NA
JHU_19.57199496	NA	19	57199497	AURKC	NA	NA	1.38206	0.728504	NA	NA
JHU_19.57398268	rs8108601	19	57398269	AURKC	NA	NA	0.693878	0.601792	NA	NA
JHU_19.57566834	rs57170465	19	57566835	AURKC	-0.865559	0.769759	NA	NA	NA	NA
JHU_19.57614730	rs4353558	19	57614731	AURKC	NA	NA	0.623284	0.878782	NA	NA
JHU_19.57797640	NA	19	57797641	AURKC	NA	NA	0.719854	0.865643	NA	NA
JHU_19.57969886	NA	19	57969887	AURKC	NA	NA	-1.19017	0.878065	NA	NA
JHU_19.58120155	rs73573445	19	58120156	AURKC	NA	NA	1.35883	0.638219	NA	NA
JHU_19.58537556	NA	19	58537557	AURKC	0.78609	0.8762	NA	NA	NA	NA
kgp2662446	rs10426822	19	58372507	AURKC	0.54581	0.847075	NA	NA	NA	NA
rs10153490	rs10153490	19	57767004	AURKC	-0.623948	0.874418	NA	NA	NA	NA
rs10403419	rs10403419	19	56876881	AURKC	0.990588	0.78149	NA	NA	NA	NA
rs10404342	rs10404342	19	57132238	AURKC	-0.458645	0.882383	NA	NA	NA	NA
rs10405299	rs10405299	19	57132734	AURKC	NA	NA	1.03562	0.814503	NA	NA
rs10411431	rs10411431	19	57200340	AURKC	-0.477483	0.874222	NA	NA	NA	NA
rs10414064	rs10414064	19	58228406	AURKC	NA	NA	0.8221	0.478686	NA	NA
rs10419113	rs10419113	19	58211530	AURKC	0.499676	0.849595	NA	NA	NA	NA
rs10419898	rs10419898	19	58329063	AURKC	0.868899	0.618904	NA	NA	NA	NA
rs1047405	rs1047405	19	58380878	AURKC	0.483337	0.87758	NA	NA	NA	NA
rs11084445	rs11084445	19	56823708	AURKC	NA	NA	-0.56053	0.811464	NA	NA
rs11084488	rs11084488	19	57653864	AURKC	0.934528	0.651053	NA	NA	NA	NA
rs116138022	rs116138022	19	58189823	AURKC	-1.46091	0.548964	NA	NA	NA	NA
rs11880181	rs11880181	19	57532552	AURKC	-0.595454	0.879191	NA	NA	NA	NA
rs12460819	rs12460819	19	57138271	AURKC	0.575062	0.815994	NA	NA	NA	NA
rs12461130	rs12461130	19	56785028	AURKC	-0.584171	0.874222	NA	NA	NA	NA
rs12972098	rs12972098	19	58249304	AURKC	0.850495	0.785145	NA	NA	NA	NA
rs12978423	rs12978423	19	56777293	AURKC	NA	NA	0.527929	0.855163	NA	NA
rs12984455	rs12984455	19	57552433	AURKC	NA	NA	0.63142	0.870736	NA	NA
rs1544930	rs1544930	19	58436020	AURKC	-0.511079	0.877081	NA	NA	NA	NA
rs17207600	rs17207600	19	57572325	AURKC	0.695417	0.866225	NA	NA	NA	NA
rs200800476	rs200800476	19	57800389	AURKC	NA	NA	0.689348	0.878299	NA	NA
rs2041397	rs2041397	19	57231002	AURKC	NA	NA	1.36593	0.277516	NA	NA
rs260491	rs260491	19	58664447	AURKC	-0.752604	0.854804	NA	NA	NA	NA
rs34871518	rs34871518	19	58354265	AURKC	0.92038	0.76772	NA	NA	NA	NA
rs3746207	rs3746207	19	58233008	AURKC	-0.54412	0.839299	NA	NA	NA	NA
rs3764574	rs3764574	19	57642098	AURKC	0.593845	0.807686	NA	NA	NA	NA
rs4435360	rs4435360	19	57576914	AURKC	NA	NA	0.61028	0.834981	NA	NA
rs4801191	rs4801191	19	57421150	AURKC	NA	NA	0.699303	0.74253	NA	NA
rs4801200	rs4801200	19	57648277	AURKC	0.788804	0.587176	NA	NA	NA	NA
rs4801433	rs4801433	19	57646570	AURKC	0.788804	0.587176	NA	NA	NA	NA
rs58780404	rs58780404	19	57664628	AURKC	0.624666	0.722566	NA	NA	NA	NA
rs6510000	rs6510000	19	56999597	AURKC	NA	NA	-0.761443	0.858192	NA	NA
rs6510040	rs6510040	19	57606561	AURKC	NA	NA	-0.705095	0.848506	NA	NA
rs7245501	rs7245501	19	57663794	AURKC	0.627566	0.71786	NA	NA	NA	NA
rs7252603	rs7252603	19	56822413	AURKC	NA	NA	-0.56053	0.811464	NA	NA
rs7257831	rs7257831	19	57608596	AURKC	NA	NA	0.628925	0.795699	NA	NA
rs7259442	rs7259442	19	57422330	AURKC	NA	NA	0.921732	0.157759	NA	NA
rs73057464	rs73057464	19	57105964	AURKC	NA	NA	0.651124	0.864305	NA	NA
rs73062828	rs73062828	19	57712929	AURKC	0.446926	0.879672	NA	NA	NA	NA
rs73621069	NA	19	56769502	AURKC	NA	NA	0.627744	0.761886	NA	NA
rs73941504	rs73941504	19	58606415	AURKC	0.542407	0.860975	NA	NA	NA	NA
rs74999951	rs74999951	19	57586097	AURKC	NA	NA	-0.604276	0.878206	NA	NA
rs76017296	rs76017296	19	58172619	AURKC	NA	NA	0.636885	0.874663	NA	NA
rs76128956	rs76128956	19	57553074	AURKC	NA	NA	0.947306	0.841294	NA	NA
rs76841971	rs76841971	19	56814476	AURKC	NA	NA	-0.685909	0.861844	NA	NA
rs78493100	rs78493100	19	58203386	AURKC	-0.962377	0.57651	NA	NA	NA	NA
rs78892700	rs78892700	19	57018034	AURKC	NA	NA	1.03957	0.858192	NA	NA
rs8101883	rs8101883	19	57192538	AURKC	-0.513209	0.809632	NA	NA	NA	NA
rs8107755	rs8107755	19	56825852	AURKC	NA	NA	-0.505079	0.869831	NA	NA
rs8109356	rs8109356	19	57398148	AURKC	0.57566	0.840095	NA	NA	NA	NA
rs8110189	rs8110189	19	56830257	AURKC	0.60803	0.835145	NA	NA	NA	NA
JHU_19.41512376	NA	19	41512377	AXL	1.02673	0.761303	NA	NA	NA	NA
JHU_19.41524130	rs12979270	19	41524131	AXL	NA	NA	0.582798	0.876081	NA	NA
JHU_19.41555777	rs113161508	19	41555778	AXL	1.08492	0.443678	1.0131	0.704351	NA	NA
JHU_19.41714168	rs113292483	19	41714169	AXL	NA	NA	0.823238	0.843059	NA	NA
JHU_19.41729504	NA	19	41729505	AXL	0.594413	0.859953	NA	NA	NA	NA
JHU_19.41730012	rs8110936	19	41730013	AXL	-1.38972	0.69391	NA	NA	NA	NA
JHU_19.41798646	rs12327574	19	41798647	AXL	NA	NA	0.560645	0.877587	NA	NA
JHU_19.41815757	rs59743817	19	41815758	AXL	0.630875	0.834618	0.830055	0.732254	NA	NA
JHU_19.41935733	NA	19	41935734	AXL	NA	NA	-0.55839	0.875141	NA	NA
JHU_19.42293917	NA	19	42293918	AXL	0.994972	0.805648	0.99646	0.85695	NA	NA
JHU_19.42343746	rs371794265	19	42343747	AXL	NA	NA	-1.45312	0.619348	NA	NA
kgp11872601	NA	19	41354496	AXL	NA	NA	-1.07887	0.776771	NA	NA
kgp21425130	rs28399499	19	41518221	AXL	NA	NA	-0.996948	0.848121	NA	NA
kgp21477207	rs16959007	19	41830136	AXL	0.526624	0.874251	0.701007	0.804577	NA	NA
pgxUn0001	rs28399433	19	41356379	AXL	NA	NA	-1.09517	0.766723	NA	NA
rs10407506	rs10407506	19	42549934	AXL	NA	NA	-0.680752	0.829772	NA	NA
rs10414006	rs10414006	19	41001921	AXL	0.710467	0.807754	NA	NA	NA	NA
rs1042389	rs1042389	19	41524153	AXL	NA	NA	0.582798	0.876081	NA	NA
rs1046909	rs1046909	19	41882712	AXL	NA	NA	-0.773599	0.741927	NA	NA
rs1126454	rs1126454	19	42132314	AXL	NA	NA	-0.595393	0.852292	NA	NA
rs113296064	rs113296064	19	41745488	AXL	0.709622	0.571619	0.902409	0.332164	NA	NA
rs113548721	rs113548721	19	41714376	AXL	0.872402	0.626685	1.0018	0.592974	NA	NA
rs11672691	rs11672691	19	41985587	AXL	1.39126	0.407347	NA	NA	NA	NA
rs11883018	rs11883018	19	42390324	AXL	NA	NA	-0.900894	0.82928	NA	NA
rs12459929	rs12459929	19	41732610	AXL	-0.952149	0.826233	NA	NA	NA	NA
rs12975986	rs12975986	19	41622615	AXL	1.42475	0.471688	1.15982	0.817074	NA	NA
rs12978323	rs12978323	19	41756038	AXL	0.78966	0.204252	0.629494	0.745019	NA	NA
rs168109	rs168109	19	41716271	AXL	NA	NA	-0.862874	0.857102	NA	NA
rs16975663	rs16975663	19	42593716	AXL	NA	NA	-1.06694	0.593377	NA	NA
rs17318596	rs17318596	19	41937095	AXL	NA	NA	-0.55839	0.875141	NA	NA
rs1800469	rs1800469	19	41860296	AXL	NA	NA	-0.6835	0.816095	NA	NA
rs184623	rs184623	19	41703955	AXL	NA	NA	0.576057	0.787318	NA	NA
rs1860329	rs1860329	19	42188391	AXL	NA	NA	-1.12835	0.608443	NA	NA
rs2005832	rs2005832	19	41983822	AXL	0.938091	0.675893	NA	NA	NA	NA
rs2231940	rs2231940	19	41944237	AXL	NA	NA	-0.644867	0.820558	NA	NA
rs2271546	rs2271546	19	41727197	AXL	-0.579686	0.771712	-0.590754	0.826675	NA	NA
rs2278422	rs2278422	19	41845758	AXL	-0.61913	0.840685	NA	NA	NA	NA
rs2279011	rs2279011	19	41269288	AXL	0.744508	0.864141	NA	NA	NA	NA
rs2303652	rs2303652	19	42703833	AXL	NA	NA	-0.886149	0.756089	NA	NA
rs2304230	rs2304230	19	41774064	AXL	0.60423	0.800829	NA	NA	NA	NA
rs2304234	rs2304234	19	41748753	AXL	-0.741716	0.375214	-0.658547	0.722099	NA	NA
rs338583	rs338583	19	41712424	AXL	0.599573	0.807522	0.584983	0.867164	NA	NA
rs338593	rs338593	19	41704304	AXL	NA	NA	0.721782	0.799739	NA	NA
rs338599	rs338599	19	41700493	AXL	-0.877265	0.726606	NA	NA	NA	NA
rs34855348	rs34855348	19	41533915	AXL	-0.915172	0.812987	NA	NA	NA	NA
rs36002231	rs36002231	19	41525440	AXL	NA	NA	0.680394	0.836394	NA	NA
rs4802111	rs4802111	19	41734059	AXL	-0.695661	0.508726	-0.685075	0.68458	NA	NA
rs4803448	rs4803448	19	41734560	AXL	-0.695661	0.508726	-0.685075	0.68458	NA	NA
rs4803455	rs4803455	19	41851509	AXL	-0.453365	0.861049	NA	NA	NA	NA
rs4803480	rs4803480	19	42066279	AXL	-0.650522	0.869105	NA	NA	NA	NA
rs55978439	rs55978439	19	41336556	AXL	0.599355	0.812133	NA	NA	NA	NA
rs57934551	rs57934551	19	41709222	AXL	0.856136	0.729249	0.831147	0.823598	NA	NA
rs6508964	rs6508964	19	41502602	AXL	0.976527	0.793977	NA	NA	NA	NA
rs6957	rs6957	19	41830606	AXL	0.642735	0.756673	NA	NA	NA	NA
rs707265	rs707265	19	41524087	AXL	-0.660278	0.861491	-0.856433	0.793664	NA	NA
rs7245398	rs7245398	19	41810644	AXL	-0.84493	0.0652328	-0.684377	0.620867	NA	NA
rs7246465	rs7246465	19	41523303	AXL	NA	NA	-0.819871	0.7623	NA	NA
rs7246896	rs7246896	19	41738212	AXL	0.626659	0.703174	0.848088	0.412157	NA	NA
rs7258094	rs7258094	19	41012190	AXL	0.547755	0.87215	NA	NA	NA	NA
rs73553091	rs73553091	19	41383141	AXL	NA	NA	-1.07371	0.825865	NA	NA
rs73931459	rs73931459	19	41740639	AXL	-0.95489	0.808599	NA	NA	NA	NA
rs74504701	rs77783613	19	42284974	AXL	NA	NA	-0.747627	0.834112	NA	NA
rs74723889	rs74723889	19	41447772	AXL	-1.15069	0.832761	NA	NA	NA	NA
rs75515275	rs75515275	19	41031623	AXL	0.679036	0.766502	NA	NA	NA	NA
rs79591840	rs79591840	19	41092085	AXL	-0.586342	0.861355	NA	NA	NA	NA
rs79701497	rs79701497	19	42366725	AXL	NA	NA	-1.45312	0.619348	NA	NA
rs8109640	rs8109640	19	41695804	AXL	NA	NA	-0.573287	0.816546	NA	NA
rs8109818	rs8109818	19	41460621	AXL	-0.562956	0.792095	-0.618997	0.800703	NA	NA
rs890935	rs890935	19	41089390	AXL	-1.155	0.830875	NA	NA	NA	NA
rs899661	rs899661	19	42542466	AXL	NA	NA	-0.811368	0.872547	NA	NA
JHU_19.1147049	NA	19	1147050	AZU1	NA	NA	-1.11306	0.608611	NA	NA
JHU_19.1473927	rs149795717	19	1473928	AZU1	NA	NA	0.960092	0.87805	NA	NA
JHU_19.1549044	rs35457640	19	1549045	AZU1	1.27371	0.784227	NA	NA	NA	NA
JHU_19.1576174	rs75199702	19	1576175	AZU1	1.04414	0.746732	0.93452	0.768596	NA	NA
JHU_19.1747655	rs188078441	19	1747656	AZU1	-0.703635	0.74718	NA	NA	NA	NA
JHU_19.295352	NA	19	295353	AZU1	NA	NA	-0.919753	0.877569	NA	NA
JHU_19.379694	NA	19	379695	AZU1	0.504276	0.874418	NA	NA	NA	NA
JHU_19.594146	rs28409415	19	594147	AZU1	1.27206	0.631104	NA	NA	NA	NA
JHU_19.652538	NA	19	652539	AZU1	-1.01265	0.779901	NA	NA	NA	NA
JHU_19.688354	NA	19	688355	AZU1	0.519391	0.876743	0.554489	0.823631	NA	NA
JHU_19.695208	NA	19	695209	AZU1	NA	NA	1.08217	0.870337	NA	NA
JHU_19.704191	NA	19	704192	AZU1	0.674837	0.862229	NA	NA	NA	NA
JHU_19.849694	rs11666323	19	849695	AZU1	NA	NA	0.426806	0.871418	NA	NA
JHU_19.866519	rs34772376	19	866520	AZU1	NA	NA	0.566683	0.803139	NA	NA
JHU_19.89308	NA	19	89309	AZU1	NA	NA	0.90339	0.783062	NA	NA
exm1397165	rs7043903	19	757752	AZU1	NA	NA	-0.753515	0.784306	NA	NA
exm1397740	rs13090	19	868115	AZU1	NA	NA	-0.486875	0.867498	NA	NA
rs10413889	rs10413889	19	850299	AZU1	NA	NA	0.533205	0.774397	NA	NA
rs10416141	rs10416141	19	338693	AZU1	-0.912696	0.874251	NA	NA	NA	NA
rs10419707	rs10419707	19	1038445	AZU1	0.562011	0.874061	NA	NA	NA	NA
rs10422863	rs10422863	19	367089	AZU1	NA	NA	0.694618	0.864078	NA	NA
rs10426534	rs10426534	19	817783	AZU1	NA	NA	-0.802912	0.817162	NA	NA
rs1054597	rs1054597	19	1782189	AZU1	0.626955	0.87928	NA	NA	NA	NA
rs11085233	rs11085233	19	1007353	AZU1	NA	NA	-0.608322	0.715842	NA	NA
rs111519329	NA	19	1718674	AZU1	0.569851	0.861909	NA	NA	NA	NA
rs1123751	rs1123751	19	1183851	AZU1	NA	NA	-0.606898	0.784306	NA	NA
rs11667579	rs11667579	19	455661	AZU1	0.591648	0.872373	NA	NA	NA	NA
rs11879069	rs11879069	19	580333	AZU1	0.548724	0.835378	NA	NA	NA	NA
rs11882217	rs11882217	19	1709658	AZU1	-0.566605	0.802799	NA	NA	NA	NA
rs11882504	NA	19	506934	AZU1	-0.758478	0.789315	NA	NA	NA	NA
rs11883028	NA	19	1293755	AZU1	0.725456	0.869341	NA	NA	NA	NA
rs12005	rs12005	19	1457875	AZU1	NA	NA	-0.700153	0.847815	NA	NA
rs12610827	rs12610827	19	1538138	AZU1	NA	NA	0.502378	0.862253	NA	NA
rs12610828	rs12610828	19	418436	AZU1	-1.17091	0.746374	NA	NA	NA	NA
rs12710103	rs12710103	19	1013634	AZU1	0.745781	0.806406	NA	NA	NA	NA
rs13627	NA	19	1010022	AZU1	0.947253	0.829053	NA	NA	NA	NA
rs147961437	rs147961437	19	1360149	AZU1	NA	NA	1.11549	0.862781	NA	NA
rs171948	NA	19	1503964	AZU1	NA	NA	0.491047	0.843031	NA	NA
rs2066959	rs2066959	19	436690	AZU1	1.01645	0.789754	0.772113	0.875424	NA	NA
rs2066983	rs2066983	19	841398	AZU1	-0.564683	0.815876	NA	NA	NA	NA
rs2072310	NA	19	582693	AZU1	0.525005	0.855725	NA	NA	NA	NA
rs2108832	rs2108832	19	580268	AZU1	0.548724	0.835378	NA	NA	NA	NA
rs2312724	rs2312724	19	266034	AZU1	-0.713924	0.881224	NA	NA	NA	NA
rs2384776	rs2384776	19	746206	AZU1	NA	NA	-0.615883	0.739541	NA	NA
rs28481589	rs28481589	19	391486	AZU1	NA	NA	0.457214	0.873526	NA	NA
rs28921974	rs28921974	19	575754	AZU1	0.884039	0.878759	NA	NA	NA	NA
rs2930893	NA	19	882724	AZU1	NA	NA	0.539796	0.86914	NA	NA
rs2965295	rs2965295	19	904528	AZU1	0.538477	0.816595	0.501631	0.808225	NA	NA
rs34828577	rs34828577	19	867872	AZU1	NA	NA	0.453479	0.874986	NA	NA
rs350146	rs350146	19	931523	AZU1	0.626551	0.771922	NA	NA	NA	NA
rs35940485	rs35940485	19	921815	AZU1	0.91085	0.880208	NA	NA	NA	NA
rs3761008	rs3761008	19	850023	AZU1	0.500473	0.843842	0.509683	0.79535	NA	NA
rs3764571	rs3764571	19	376382	AZU1	NA	NA	0.475388	0.857311	NA	NA
rs3764606	rs3764606	19	1784944	AZU1	0.500912	0.86939	NA	NA	NA	NA
rs4682	rs4682	19	580665	AZU1	0.548724	0.835378	NA	NA	NA	NA
rs4807139	rs4807139	19	1757731	AZU1	NA	NA	0.992217	0.502233	NA	NA
rs4807944	rs4807944	19	1642781	AZU1	-0.710119	0.787877	NA	NA	NA	NA
rs4897940	rs4897940	19	301639	AZU1	NA	NA	-0.531443	0.833095	NA	NA
rs58389819	rs58389819	19	483294	AZU1	-0.619873	0.861712	NA	NA	NA	NA
rs6510920	rs6510920	19	728469	AZU1	0.557308	0.839069	NA	NA	NA	NA
rs662923	rs662923	19	365188	AZU1	-0.516958	0.859312	NA	NA	NA	NA
rs668447	NA	19	373897	AZU1	0.732469	0.870432	NA	NA	NA	NA
rs7246140	rs7246140	19	641215	AZU1	NA	NA	-1.15434	0.799846	NA	NA
rs7247331	rs7247331	19	699109	AZU1	-0.550006	0.828481	NA	NA	NA	NA
rs7249037	NA	19	988136	AZU1	NA	NA	0.537962	0.839848	NA	NA
rs7253082	rs7253082	19	610084	AZU1	NA	NA	0.62743	0.879475	NA	NA
rs7255159	rs7255159	19	1372121	AZU1	NA	NA	-0.727741	0.747694	NA	NA
rs7256434	rs7256434	19	316040	AZU1	NA	NA	0.494265	0.872233	NA	NA
rs73506022	NA	19	682852	AZU1	0.736325	0.813683	NA	NA	NA	NA
rs73507255	rs73507255	19	1105723	AZU1	NA	NA	0.912865	0.775555	NA	NA
rs73513280	rs73513280	19	1732237	AZU1	-0.844168	0.820909	NA	NA	NA	NA
rs736926	rs736926	19	801381	AZU1	NA	NA	0.782718	0.784936	NA	NA
rs73920481	rs73920481	19	1417995	AZU1	-1.17777	0.662907	NA	NA	NA	NA
rs78522833	rs78522833	19	1673756	AZU1	NA	NA	-0.909838	0.718829	NA	NA
rs78844421	rs78844421	19	1005427	AZU1	NA	NA	-0.956148	0.843059	NA	NA
JHU_19.41002992	NA	19	41002993	B3GNT8	0.416654	0.840102	NA	NA	NA	NA
JHU_19.41148767	NA	19	41148768	B3GNT8	NA	NA	0.253272	0.863971	NA	NA
JHU_19.41160286	rs12611340	19	41160287	B3GNT8	NA	NA	-0.171362	0.871886	NA	NA
JHU_19.41403887	rs184025109	19	41403888	B3GNT8	-0.500829	0.804256	NA	NA	NA	NA
JHU_19.41642810	rs116763300	19	41642811	B3GNT8	0.426831	0.813516	NA	NA	NA	NA
JHU_19.41729504	NA	19	41729505	B3GNT8	NA	NA	0.248743	0.821575	NA	NA
JHU_19.42038373	rs73933646	19	42038374	B3GNT8	NA	NA	-0.240239	0.854076	NA	NA
JHU_19.42182240	rs116365728	19	42182241	B3GNT8	NA	NA	-0.410329	0.799858	NA	NA
JHU_19.42293917	NA	19	42293918	B3GNT8	0.555315	0.810567	NA	NA	NA	NA
JHU_19.42444914	NA	19	42444915	B3GNT8	0.48414	0.865124	NA	NA	NA	NA
JHU_19.42509409	rs374732024	19	42509410	B3GNT8	-0.529002	0.86939	NA	NA	NA	NA
JHU_19.42740074	rs76583314	19	42740075	B3GNT8	NA	NA	0.314948	0.877136	NA	NA
rs10401413	rs10401413	19	41986443	B3GNT8	NA	NA	0.253436	0.854036	NA	NA
rs10410907	rs10410907	19	41033109	B3GNT8	NA	NA	-0.177336	0.880291	NA	NA
rs10420988	rs10420988	19	41010045	B3GNT8	0.662257	0.762195	NA	NA	NA	NA
rs113572247	rs113572247	19	42071477	B3GNT8	0.243427	0.875776	NA	NA	NA	NA
rs114136998	rs114136998	19	41172503	B3GNT8	-0.859367	0.664872	NA	NA	NA	NA
rs16974794	rs16974794	19	41499094	B3GNT8	NA	NA	-0.214865	0.852292	NA	NA
rs2561544	rs2561544	19	41187337	B3GNT8	NA	NA	-0.326074	0.877563	NA	NA
rs28687008	rs28687008	19	41443332	B3GNT8	0.525537	0.453921	NA	NA	NA	NA
rs61750871	rs61750871	19	42572987	B3GNT8	-0.297742	0.879559	NA	NA	NA	NA
rs62119413	rs62119413	19	42038433	B3GNT8	NA	NA	-0.269192	0.830641	NA	NA
rs62119455	rs62119455	19	42092225	B3GNT8	NA	NA	-0.347084	0.781365	NA	NA
rs6957	rs6957	19	41830606	B3GNT8	NA	NA	0.192822	0.87489	NA	NA
rs7247247	rs7247247	19	41156940	B3GNT8	NA	NA	0.236231	0.866892	NA	NA
rs7255901	rs7255901	19	41435736	B3GNT8	-0.302507	0.788965	NA	NA	NA	NA
rs74608822	rs74608822	19	42110911	B3GNT8	NA	NA	-0.423741	0.659653	NA	NA
rs75152309	rs75152309	19	41382476	B3GNT8	-0.500829	0.804256	NA	NA	NA	NA
rs8109613	rs8109613	19	42110221	B3GNT8	NA	NA	0.229129	0.858192	NA	NA
rs8192793	rs8192793	19	41699886	B3GNT8	0.442409	0.881419	NA	NA	NA	NA
JHU_19.41002992	NA	19	41002993	B9D2	-0.705054	0.694563	NA	NA	NA	NA
JHU_19.41395761	rs28463685	19	41395762	B9D2	NA	NA	-0.466511	0.777918	NA	NA
JHU_19.41680490	NA	19	41680491	B9D2	-0.720188	0.862653	NA	NA	NA	NA
JHU_19.42107413	NA	19	42107414	B9D2	0.576218	0.75376	NA	NA	NA	NA
JHU_19.42247665	rs73932055	19	42247666	B9D2	-1.18252	0.486451	NA	NA	NA	NA
JHU_19.42436860	rs61007366	19	42436861	B9D2	-0.623109	0.862927	NA	NA	NA	NA
JHU_19.42509409	rs374732024	19	42509410	B9D2	NA	NA	-0.64685	0.875141	NA	NA
JHU_19.42680219	rs79680196	19	42680220	B9D2	NA	NA	-0.34599	0.830469	NA	NA
JHU_19.42740074	rs76583314	19	42740075	B9D2	NA	NA	-0.664659	0.820842	NA	NA
JHU_19.42768290	NA	19	42768291	B9D2	NA	NA	-0.608593	0.83995	NA	NA
rs10407348	rs10407348	19	41953430	B9D2	-0.60771	0.618437	NA	NA	NA	NA
rs10407503	rs10407503	19	42221434	B9D2	-0.396078	0.873806	NA	NA	NA	NA
rs10413359	rs10413359	19	42271006	B9D2	0.420985	0.838834	NA	NA	NA	NA
rs10420988	rs10420988	19	41010045	B9D2	-0.715101	0.872588	NA	NA	NA	NA
rs10423171	rs10423171	19	42225060	B9D2	-0.395062	0.863713	NA	NA	NA	NA
rs114136998	rs114136998	19	41172503	B9D2	-1.04055	0.779655	-0.833157	0.844558	NA	NA
rs114877366	rs114877366	19	41099666	B9D2	NA	NA	0.451293	0.865819	NA	NA
rs11665867	rs11665867	19	41266479	B9D2	0.670238	0.750199	NA	NA	NA	NA
rs11666504	rs11666504	19	41309240	B9D2	0.628284	0.865544	NA	NA	NA	NA
rs12974071	rs12974071	19	41641134	B9D2	0.433784	0.877821	0.447341	0.836379	NA	NA
rs12975986	rs12975986	19	41622615	B9D2	0.692199	0.871667	NA	NA	NA	NA
rs12979249	rs12979249	19	41128162	B9D2	-0.534411	0.854804	NA	NA	NA	NA
rs12982298	rs12982298	19	41047360	B9D2	NA	NA	0.352108	0.851399	NA	NA
rs139707196	rs139707196	19	41950049	B9D2	-1.56656	0.145319	NA	NA	NA	NA
rs1990301	rs1990301	19	42147477	B9D2	-0.475405	0.878971	NA	NA	NA	NA
rs2191139	rs2191139	19	42001210	B9D2	0.586888	0.509846	NA	NA	NA	NA
rs2279011	rs2279011	19	41269288	B9D2	0.622831	0.833606	NA	NA	NA	NA
rs305998	rs305998	19	41587297	B9D2	-0.399036	0.840769	NA	NA	NA	NA
rs34013487	NA	19	41447486	B9D2	-0.419426	0.827079	NA	NA	NA	NA
rs410101	rs410101	19	41090190	B9D2	NA	NA	-0.382571	0.829963	NA	NA
rs4803455	rs4803455	19	41851509	B9D2	0.41276	0.781843	NA	NA	NA	NA
rs59048080	rs59048080	19	42337767	B9D2	NA	NA	-0.48344	0.829917	NA	NA
rs68191109	rs68191109	19	41199718	B9D2	0.58668	0.847398	NA	NA	NA	NA
rs73932052	rs73932052	19	42246583	B9D2	-1.18252	0.486451	NA	NA	NA	NA
rs74723889	rs74723889	19	41447772	B9D2	-0.883826	0.833053	NA	NA	NA	NA
rs8105815	rs8105815	19	41673848	B9D2	NA	NA	-0.327768	0.868648	NA	NA
rs8108357	NA	19	41879134	B9D2	-0.34439	0.871616	NA	NA	NA	NA
rs8109818	rs8109818	19	41460621	B9D2	-0.354347	0.874418	NA	NA	NA	NA
rs843777	rs843777	19	41056792	B9D2	NA	NA	-0.431999	0.807998	NA	NA
rs9917090	rs9917090	19	41146941	B9D2	-0.395654	0.877841	NA	NA	NA	NA
JHU_19.16379994	rs114895132	19	16379995	BABAM1	0.152593	0.517942	NA	NA	NA	NA
JHU_19.16405929	rs76176444	19	16405930	BABAM1	-0.0979007	0.834709	NA	NA	NA	NA
JHU_19.16573185	NA	19	16573186	BABAM1	NA	NA	-0.118423	0.854794	NA	NA
JHU_19.16954661	rs4023987	19	16954662	BABAM1	NA	NA	0.0973303	0.844558	NA	NA
JHU_19.16961770	rs375112545	19	16961771	BABAM1	NA	NA	0.230771	0.691766	NA	NA
JHU_19.17259097	rs116591074	19	17259098	BABAM1	NA	NA	-0.164707	0.850876	NA	NA
JHU_19.17486426	NA	19	17486427	BABAM1	0.15141	0.864867	NA	NA	NA	NA
JHU_19.17790650	rs73924311	19	17790651	BABAM1	-0.146393	0.872588	NA	NA	NA	NA
exm1442400	NA	19	17566610	BABAM1	NA	NA	-0.103757	0.875141	NA	NA
kgp10654423	rs2277922	19	18376522	BABAM1	NA	NA	0.0935784	0.760833	NA	NA
kgp21406101	rs2250918	19	17036087	BABAM1	NA	NA	0.0872908	0.86989	NA	NA
kgp4135108	NA	19	18186618	BABAM1	NA	NA	0.147454	0.695894	NA	NA
rs1003887	rs1003887	19	17927400	BABAM1	NA	NA	0.0909815	0.843446	NA	NA
rs10411344	rs10411344	19	16520403	BABAM1	-0.160101	0.782289	-0.136072	0.783576	NA	NA
rs10417922	rs10417922	19	17615609	BABAM1	0.0809349	0.876452	NA	NA	NA	NA
rs10418352	rs10418352	19	18054851	BABAM1	NA	NA	-0.128535	0.865316	NA	NA
rs10424480	NA	19	18157551	BABAM1	NA	NA	-0.200593	0.834325	NA	NA
rs111799195	NA	19	17914349	BABAM1	NA	NA	-0.102464	0.864452	NA	NA
rs113329101	rs113329101	19	17513308	BABAM1	0.0981152	0.868189	NA	NA	NA	NA
rs1157615	rs1157615	19	17768818	BABAM1	-0.149103	0.637253	-0.12008	0.705789	NA	NA
rs11672349	rs11672349	19	17146532	BABAM1	NA	NA	0.0820866	0.866674	NA	NA
rs11879783	rs11879783	19	16998406	BABAM1	0.115478	0.798414	NA	NA	NA	NA
rs11881558	rs58692882	19	16997524	BABAM1	NA	NA	-0.15444	0.202462	NA	NA
rs12983375	rs12983375	19	16831060	BABAM1	NA	NA	0.0752362	0.85016	NA	NA
rs142017083	rs142017083	19	17501808	BABAM1	NA	NA	-0.173297	0.767233	NA	NA
rs1469023	rs1469023	19	18378219	BABAM1	NA	NA	0.0935784	0.760833	NA	NA
rs1477269	rs1477269	19	18369581	BABAM1	NA	NA	0.117943	0.39517	NA	NA
rs1870063	NA	19	18170962	BABAM1	NA	NA	0.210901	0.842462	NA	NA
rs2278280	rs2278280	19	17616171	BABAM1	-0.0930572	0.849856	NA	NA	NA	NA
rs2287851	rs2287851	19	17728502	BABAM1	NA	NA	0.0954889	0.856662	NA	NA
rs2288544	rs2288544	19	17337025	BABAM1	NA	NA	0.0991094	0.823348	NA	NA
rs273506	rs273506	19	18221647	BABAM1	NA	NA	0.0781486	0.868948	NA	NA
rs3746186	rs3746186	19	18377274	BABAM1	NA	NA	0.0924595	0.763239	NA	NA
rs3761041	rs3761041	19	18183917	BABAM1	NA	NA	0.147262	0.689299	NA	NA
rs3826700	rs3826700	19	17426501	BABAM1	NA	NA	-0.102135	0.795543	NA	NA
rs390017	rs390017	19	16406034	BABAM1	-0.0979007	0.834709	NA	NA	NA	NA
rs393548	rs393548	19	18197744	BABAM1	-0.0870216	0.877503	NA	NA	NA	NA
rs401502	rs401502	19	18180413	BABAM1	NA	NA	0.111354	0.713959	NA	NA
rs55962550	rs55962550	19	17722758	BABAM1	NA	NA	-0.150107	0.869534	NA	NA
rs6512096	rs6512096	19	16427607	BABAM1	NA	NA	0.0761578	0.875141	NA	NA
rs6512165	rs6512165	19	17199426	BABAM1	0.117216	0.87834	NA	NA	NA	NA
rs7249148	rs7249148	19	17699249	BABAM1	-0.12841	0.854229	NA	NA	NA	NA
rs7250425	rs7250425	19	18201757	BABAM1	0.0888583	0.841246	NA	NA	NA	NA
rs73014967	rs73014967	19	17936259	BABAM1	0.131536	0.869335	NA	NA	NA	NA
rs75589047	rs75589047	19	17615035	BABAM1	0.221605	0.778534	NA	NA	NA	NA
rs773878	rs773878	19	16946764	BABAM1	NA	NA	0.0973303	0.844558	NA	NA
rs773902	rs773902	19	17000632	BABAM1	-0.0871841	0.850032	-0.0716833	0.866651	NA	NA
rs79005697	rs79005697	19	17691286	BABAM1	0.201386	0.796324	NA	NA	NA	NA
rs8100064	rs8100064	19	17575610	BABAM1	NA	NA	0.0626495	0.880486	NA	NA
rs8100232	rs8100232	19	17422951	BABAM1	NA	NA	-0.11042	0.772867	NA	NA
rs8100448	rs8100448	19	17422402	BABAM1	NA	NA	-0.103336	0.788939	NA	NA
rs8103906	rs8103906	19	18377647	BABAM1	NA	NA	0.0935784	0.760833	NA	NA
rs8104533	rs8104533	19	18377496	BABAM1	NA	NA	0.0924595	0.763239	NA	NA
rs8106594	rs8106594	19	17767308	BABAM1	NA	NA	0.0809208	0.843047	NA	NA
rs8108234	rs8108234	19	17062644	BABAM1	-0.101793	0.768215	NA	NA	NA	NA
rs8109515	NA	19	17050568	BABAM1	0.0858801	0.879699	NA	NA	NA	NA
rs8110972	rs8110972	19	18376407	BABAM1	NA	NA	0.0924595	0.763239	NA	NA
rs999813	rs999813	19	18368810	BABAM1	NA	NA	0.0951019	0.739168	NA	NA
JHU_19.48514397	rs62129072	19	48514398	BAX	NA	NA	0.128361	0.599044	NA	NA
JHU_19.48514698	rs371135004	19	48514699	BAX	0.296579	0.620606	0.234214	0.456529	NA	NA
JHU_19.48710446	NA	19	48710447	BAX	-0.195181	0.863164	NA	NA	NA	NA
JHU_19.49030456	NA	19	49030457	BAX	-0.177768	0.839557	NA	NA	NA	NA
JHU_19.49318109	rs78641467	19	49318110	BAX	-0.166133	0.877768	NA	NA	NA	NA
JHU_19.49505312	NA	19	49505313	BAX	NA	NA	-0.160091	0.857086	NA	NA
JHU_19.49629199	NA	19	49629200	BAX	0.124394	0.85646	NA	NA	NA	NA
JHU_19.49638295	NA	19	49638296	BAX	0.245227	0.837102	NA	NA	NA	NA
JHU_19.50264952	NA	19	50264953	BAX	-0.296163	0.437732	NA	NA	NA	NA
JHU_19.50416777	rs12462389	19	50416778	BAX	0.257773	0.710783	NA	NA	NA	NA
exm1488534	NA	19	49376582	BAX	-0.125936	0.861654	-0.104892	0.790882	NA	NA
rs10407646	rs10407646	19	50401099	BAX	NA	NA	-0.0882128	0.85147	NA	NA
rs10416475	rs10416475	19	49381365	BAX	NA	NA	-0.129094	0.877563	NA	NA
rs10418141	rs10418141	19	50360046	BAX	0.141166	0.793013	NA	NA	NA	NA
rs10421340	rs10421340	19	48959235	BAX	-0.157957	0.795347	NA	NA	NA	NA
rs11083944	rs11083944	19	49072265	BAX	0.145912	0.834765	NA	NA	NA	NA
rs113105695	NA	19	49371216	BAX	-0.170942	0.840855	NA	NA	NA	NA
rs1132054	rs1132054	19	49102399	BAX	0.138103	0.834126	NA	NA	NA	NA
rs11564572	NA	19	48590244	BAX	0.177956	0.832058	NA	NA	NA	NA
rs11671666	rs11671666	19	48525379	BAX	-0.160116	0.877163	NA	NA	NA	NA
rs11878999	rs11878999	19	50118061	BAX	NA	NA	-0.155951	0.83804	NA	NA
rs12052135	rs12052135	19	48498337	BAX	NA	NA	0.0888133	0.861538	NA	NA
rs12460535	rs12460535	19	49098750	BAX	0.109127	0.874707	0.090798	0.819277	NA	NA
rs12461216	rs12461216	19	49664224	BAX	NA	NA	-0.0836115	0.854324	NA	NA
rs12609870	rs12609870	19	50229644	BAX	NA	NA	0.0794676	0.870535	NA	NA
rs12611028	rs12611028	19	49252989	BAX	NA	NA	-0.158872	0.835891	NA	NA
rs1290657	rs1290657	19	50358170	BAX	0.130961	0.857831	0.0909026	0.870962	NA	NA
rs150250330	rs150250330	19	49193182	BAX	0.248501	0.84033	NA	NA	NA	NA
rs16981539	rs16981539	19	50415240	BAX	-0.226384	0.822412	-0.157301	0.837706	NA	NA
rs16982097	rs16982097	19	48510953	BAX	0.121506	0.874418	NA	NA	NA	NA
rs2162886	rs2162886	19	48557013	BAX	0.15806	0.757531	0.0878677	0.879076	NA	NA
rs2232003	rs2232003	19	49621964	BAX	NA	NA	0.0994579	0.858723	NA	NA
rs2287923	rs2287923	19	49675233	BAX	NA	NA	0.11141	0.876535	NA	NA
rs2304207	rs2304207	19	50167726	BAX	0.177318	0.813072	NA	NA	NA	NA
rs2335089	rs2335089	19	49940894	BAX	-0.144847	0.832768	NA	NA	NA	NA
rs2386983	rs2386983	19	48549948	BAX	-0.120705	0.846087	NA	NA	NA	NA
rs251684	rs251684	19	48601454	BAX	NA	NA	-0.11145	0.782802	NA	NA
rs251688	rs251688	19	48600816	BAX	NA	NA	-0.183915	0.479174	NA	NA
rs35405367	rs35405367	19	48491466	BAX	0.382226	0.355393	0.326997	0.0555397	NA	NA
rs3745489	rs3745489	19	50412650	BAX	-0.265478	0.862164	NA	NA	NA	NA
rs3745746	rs3745746	19	48537585	BAX	0.285268	0.686122	NA	NA	NA	NA
rs3760804	rs3760804	19	49077057	BAX	0.150872	0.808672	NA	NA	NA	NA
rs3786776	rs3786776	19	48550847	BAX	0.182777	0.812513	0.115844	0.865454	NA	NA
rs3815908	rs3815908	19	48522869	BAX	NA	NA	-0.0771282	0.877162	NA	NA
rs393412	rs393412	19	48594041	BAX	0.166038	0.673421	NA	NA	NA	NA
rs546308	rs546308	19	49223570	BAX	0.12535	0.862348	NA	NA	NA	NA
rs58259114	rs58259114	19	49573314	BAX	NA	NA	-0.163217	0.86132	NA	NA
rs59596379	NA	19	49553761	BAX	0.212384	0.815023	NA	NA	NA	NA
rs610308	rs610308	19	49377319	BAX	NA	NA	-0.135305	0.877221	NA	NA
rs611251	rs611251	19	49377086	BAX	NA	NA	-0.111501	0.769765	NA	NA
rs61585939	NA	19	49658424	BAX	NA	NA	-0.281943	0.535985	NA	NA
rs7246170	rs7246170	19	50321510	BAX	0.152481	0.805828	NA	NA	NA	NA
rs7249129	rs7249129	19	48512121	BAX	NA	NA	0.128361	0.599044	NA	NA
rs7251463	rs7251463	19	50301545	BAX	0.141009	0.824402	NA	NA	NA	NA
rs7252746	rs7252746	19	48784217	BAX	0.226613	0.835256	NA	NA	NA	NA
rs731826	rs731826	19	50380858	BAX	0.180927	0.440834	NA	NA	NA	NA
rs73581795	NA	19	49167361	BAX	NA	NA	0.246599	0.758978	NA	NA
rs73588425	rs73588425	19	50204126	BAX	-0.288038	0.769152	NA	NA	NA	NA
rs76799162	rs76799162	19	49011574	BAX	NA	NA	-0.18339	0.879154	NA	NA
rs80091175	rs80091175	19	49695147	BAX	NA	NA	0.148419	0.811004	NA	NA
rs8112254	rs8112254	19	48533612	BAX	-0.130355	0.832744	-0.0860986	0.865023	NA	NA
rs837642	rs837642	19	49307999	BAX	-0.303601	0.56828	NA	NA	NA	NA
rs905238	rs905238	19	49465384	BAX	0.127594	0.831834	NA	NA	NA	NA
JHU_19.46811263	rs57238925	19	46811264	BBC3	NA	NA	0.216268	0.86132	NA	NA
JHU_19.47011199	rs111681346	19	47011200	BBC3	0.400873	0.841901	NA	NA	NA	NA
JHU_19.47575278	rs76187449	19	47575279	BBC3	-0.407952	0.848045	NA	NA	NA	NA
JHU_19.47820793	rs4337400	19	47820794	BBC3	0.316059	0.881356	NA	NA	NA	NA
JHU_19.48034504	rs2974244	19	48034505	BBC3	NA	NA	-0.397531	0.866026	NA	NA
JHU_19.48261693	rs113996495	19	48261694	BBC3	0.471388	0.650394	0.499738	0.687327	NA	NA
JHU_19.48483480	rs4802409	19	48483481	BBC3	NA	NA	-0.513377	0.807334	NA	NA
JHU_19.48514542	rs116576046	19	48514543	BBC3	0.292592	0.696459	NA	NA	NA	NA
JHU_19.48514698	rs371135004	19	48514699	BBC3	0.382236	0.835145	NA	NA	NA	NA
JHU_19.48669747	rs3730844	19	48669748	BBC3	NA	NA	-0.357856	0.851263	NA	NA
JHU_19.48692831	NA	19	48692832	BBC3	NA	NA	-0.351564	0.512388	NA	NA
rs1035938	rs1035938	19	48183771	BBC3	-0.223139	0.826454	NA	NA	NA	NA
rs10403102	rs10403102	19	48317892	BBC3	0.242223	0.779655	NA	NA	NA	NA
rs10412340	rs10412340	19	47221758	BBC3	-0.357821	0.781239	NA	NA	NA	NA
rs10412902	rs10412902	19	47133169	BBC3	0.382238	0.737294	NA	NA	NA	NA
rs10417870	rs10417870	19	47950295	BBC3	0.427776	0.841062	NA	NA	NA	NA
rs10420969	rs10420969	19	46909483	BBC3	-0.200127	0.874217	NA	NA	NA	NA
rs10421978	rs10421978	19	47928003	BBC3	0.239952	0.848486	NA	NA	NA	NA
rs10469295	rs10469295	19	48564927	BBC3	-0.324612	0.839274	NA	NA	NA	NA
rs10500297	rs10500297	19	48527604	BBC3	-0.24993	0.854835	NA	NA	NA	NA
rs10520416	rs10520416	19	48510390	BBC3	NA	NA	0.30699	0.82796	NA	NA
rs111264538	rs111264538	19	48528331	BBC3	-0.24993	0.854835	NA	NA	NA	NA
rs112433193	rs112433193	19	48389631	BBC3	NA	NA	0.365971	0.878067	NA	NA
rs11564552	rs11564552	19	48592183	BBC3	NA	NA	-0.267957	0.857452	NA	NA
rs11564623	rs11564623	19	48570783	BBC3	NA	NA	-0.30948	0.824648	NA	NA
rs11564671	rs11564671	19	48551870	BBC3	0.370962	0.600505	NA	NA	NA	NA
rs11667187	rs11667187	19	46948243	BBC3	NA	NA	0.249364	0.858562	NA	NA
rs1171098	rs1171098	19	48531518	BBC3	-0.248054	0.751392	NA	NA	NA	NA
rs12052135	rs12052135	19	48498337	BBC3	0.313916	0.478887	NA	NA	NA	NA
rs12460911	rs12460911	19	47137972	BBC3	-0.240773	0.880347	NA	NA	NA	NA
rs12461639	rs12461639	19	48172671	BBC3	0.210898	0.863713	NA	NA	NA	NA
rs12463216	rs12463216	19	48697782	BBC3	NA	NA	-0.238521	0.852879	NA	NA
rs12977830	rs12977830	19	47141149	BBC3	NA	NA	0.217572	0.873465	NA	NA
rs12978825	rs12978825	19	46974306	BBC3	NA	NA	0.292606	0.757033	NA	NA
rs12981126	rs12981126	19	47300135	BBC3	-0.398432	0.872757	NA	NA	NA	NA
rs16980510	rs16980510	19	46917228	BBC3	-0.428402	0.812133	NA	NA	NA	NA
rs2098718	rs2098718	19	48177258	BBC3	0.215539	0.832276	NA	NA	NA	NA
rs2162886	rs2162886	19	48557013	BBC3	0.382923	0.173864	NA	NA	NA	NA
rs2303744	rs2303744	19	48602948	BBC3	0.196563	0.873039	NA	NA	NA	NA
rs2386983	rs2386983	19	48549948	BBC3	-0.325016	0.29189	NA	NA	NA	NA
rs35362679	rs35362679	19	48523128	BBC3	0.369183	0.704846	0.345872	0.817844	NA	NA
rs35405367	rs35405367	19	48491466	BBC3	0.557799	0.593008	NA	NA	NA	NA
rs3745173	rs3745173	19	47932388	BBC3	0.433398	0.770553	NA	NA	NA	NA
rs3745760	rs3745760	19	48205725	BBC3	0.239222	0.804563	NA	NA	NA	NA
rs3786772	rs3786772	19	48576108	BBC3	-0.371549	0.743164	NA	NA	NA	NA
rs3786776	rs3786776	19	48550847	BBC3	0.256078	0.877987	NA	NA	NA	NA
rs380277	rs380277	19	48587178	BBC3	NA	NA	0.254823	0.872233	NA	NA
rs3815908	rs3815908	19	48522869	BBC3	-0.261555	0.618012	-0.20291	0.867902	NA	NA
rs3848535	rs3848535	19	47948228	BBC3	0.42293	0.805577	NA	NA	NA	NA
rs393412	rs393412	19	48594041	BBC3	0.204192	0.86723	0.258126	0.80498	NA	NA
rs439132	rs439132	19	48668914	BBC3	-0.260358	0.824937	NA	NA	NA	NA
rs4802439	rs141515954	19	48694997	BBC3	NA	NA	-0.251663	0.826985	NA	NA
rs4804038	rs4804038	19	47785211	BBC3	0.280882	0.762301	NA	NA	NA	NA
rs7253512	rs7253512	19	47927388	BBC3	NA	NA	0.336576	0.802566	NA	NA
rs73943610	rs73943610	19	47573391	BBC3	-0.407952	0.848045	NA	NA	NA	NA
rs750456	rs750456	19	48542309	BBC3	0.258856	0.718597	NA	NA	NA	NA
rs76639094	rs76639094	19	48099357	BBC3	0.377393	0.812595	NA	NA	NA	NA
rs79247627	rs79247627	19	48484396	BBC3	NA	NA	-0.513377	0.807334	NA	NA
rs8104597	NA	19	48294296	BBC3	0.249887	0.837674	NA	NA	NA	NA
rs8104782	rs8104782	19	48315529	BBC3	0.277594	0.831141	NA	NA	NA	NA
rs8112254	rs8112254	19	48533612	BBC3	-0.311139	0.457705	NA	NA	NA	NA
JHU_19.48556619	NA	19	48556620	BCAT2	0.537533	0.568148	NA	NA	NA	NA
JHU_19.48576769	rs115902589	19	48576770	BCAT2	-0.306238	0.863947	NA	NA	NA	NA
JHU_19.48692831	NA	19	48692832	BCAT2	NA	NA	0.194323	0.780899	NA	NA
JHU_19.48747757	rs112776449	19	48747758	BCAT2	-0.292056	0.828905	NA	NA	NA	NA
JHU_19.48851297	rs111424719	19	48851298	BCAT2	0.328914	0.837332	NA	NA	NA	NA
JHU_19.48922699	rs10406134	19	48922700	BCAT2	-0.428479	0.863947	NA	NA	NA	NA
JHU_19.49048203	NA	19	49048204	BCAT2	-0.231658	0.866094	NA	NA	NA	NA
JHU_19.49064853	rs12611128	19	49064854	BCAT2	0.375706	0.83323	NA	NA	NA	NA
JHU_19.49514007	NA	19	49514008	BCAT2	NA	NA	-0.174383	0.789717	NA	NA
JHU_19.49514025	rs2287758	19	49514026	BCAT2	NA	NA	0.178397	0.773842	NA	NA
JHU_19.50264952	NA	19	50264953	BCAT2	NA	NA	0.249405	0.851015	NA	NA
exm1485994	rs6509358	19	48525555	BCAT2	NA	NA	0.184774	0.86349	NA	NA
rs10401229	rs10401229	19	48372302	BCAT2	NA	NA	-0.159428	0.852879	NA	NA
rs10410350	rs10410350	19	48352364	BCAT2	0.248137	0.837102	NA	NA	NA	NA
rs1042122	rs1042122	19	49989424	BCAT2	NA	NA	-0.223423	0.86932	NA	NA
rs10426466	rs10426466	19	50060685	BCAT2	NA	NA	-0.274015	0.772745	NA	NA
rs10469295	rs10469295	19	48564927	BCAT2	NA	NA	0.31943	0.631719	NA	NA
rs116244238	rs116244238	19	48690109	BCAT2	NA	NA	-0.360365	0.859196	NA	NA
rs12461075	rs12461075	19	49399821	BCAT2	NA	NA	0.159659	0.857102	NA	NA
rs12611137	rs12611137	19	49064959	BCAT2	NA	NA	-0.152026	0.875704	NA	NA
rs12611151	rs12611151	19	49065059	BCAT2	NA	NA	-0.321216	0.789994	NA	NA
rs12980441	rs12980441	19	49482522	BCAT2	-0.197786	0.873854	NA	NA	NA	NA
rs1366444	rs1366444	19	48563534	BCAT2	NA	NA	-0.213801	0.713501	NA	NA
rs16981882	rs16981882	19	48755267	BCAT2	0.316268	0.571254	NA	NA	NA	NA
rs1800021	rs1800021	19	49206286	BCAT2	0.244874	0.874424	NA	NA	NA	NA
rs2008521	rs2008521	19	48715269	BCAT2	NA	NA	0.251698	0.506879	NA	NA
rs201012884	rs201012884	19	48493387	BCAT2	-0.309163	0.795107	NA	NA	NA	NA
rs2278004	rs2278004	19	49654421	BCAT2	NA	NA	-0.183956	0.771282	NA	NA
rs2302951	rs2302951	19	48954421	BCAT2	0.240017	0.861823	NA	NA	NA	NA
rs2304207	rs2304207	19	50167726	BCAT2	-0.237602	0.882383	NA	NA	NA	NA
rs2547229	rs2547229	19	48392459	BCAT2	NA	NA	0.163565	0.873465	NA	NA
rs275837	rs275837	19	48876190	BCAT2	-0.205349	0.872875	NA	NA	NA	NA
rs28478882	rs28478882	19	49021549	BCAT2	NA	NA	-0.180835	0.785923	NA	NA
rs2910397	rs2910397	19	48398117	BCAT2	NA	NA	-0.196592	0.848825	NA	NA
rs296365	rs296365	19	48374551	BCAT2	NA	NA	-0.1933	0.748257	NA	NA
rs34097554	rs34097554	19	48301442	BCAT2	0.371195	0.863164	NA	NA	NA	NA
rs34862923	rs34862923	19	48543906	BCAT2	NA	NA	-0.488239	0.42524	NA	NA
rs34912050	rs34912050	19	48750786	BCAT2	0.339797	0.864862	NA	NA	NA	NA
rs35040936	NA	19	48536781	BCAT2	NA	NA	-0.366182	0.767333	NA	NA
rs3730872	rs3730872	19	48659691	BCAT2	NA	NA	0.17968	0.868775	NA	NA
rs3745301	rs3745301	19	49699866	BCAT2	NA	NA	0.185745	0.86704	NA	NA
rs4801751	rs4801751	19	48687779	BCAT2	NA	NA	-0.30148	0.836952	NA	NA
rs4802438	rs4802438	19	48694349	BCAT2	NA	NA	0.172266	0.800703	NA	NA
rs4802439	rs141515954	19	48694997	BCAT2	0.203143	0.862927	NA	NA	NA	NA
rs518822	rs518822	19	49364625	BCAT2	NA	NA	0.227565	0.583182	NA	NA
rs57143359	rs57143359	19	48831963	BCAT2	NA	NA	0.298849	0.766575	NA	NA
rs58783524	rs58783524	19	48745187	BCAT2	-0.307512	0.615395	NA	NA	NA	NA
rs7248320	rs7248320	19	48760229	BCAT2	-0.349346	0.513956	NA	NA	NA	NA
rs7255994	rs7255994	19	48827110	BCAT2	0.285322	0.825168	NA	NA	NA	NA
rs73581795	NA	19	49167361	BCAT2	-0.434901	0.874418	NA	NA	NA	NA
rs8100083	rs8100083	19	48570915	BCAT2	NA	NA	-0.202077	0.856044	NA	NA
rs8100261	rs8100261	19	48655759	BCAT2	NA	NA	-0.296176	0.845764	NA	NA
rs8101459	rs8101459	19	48301848	BCAT2	NA	NA	-0.224161	0.705789	NA	NA
rs8182501	rs8182501	19	48829228	BCAT2	-0.23882	0.777151	NA	NA	NA	NA
JHU_19.40937717	NA	19	40937718	BCKDHA	-0.262411	0.878712	NA	NA	NA	NA
JHU_19.41160286	rs12611340	19	41160287	BCKDHA	NA	NA	-0.143884	0.745019	NA	NA
JHU_19.41338834	NA	19	41338835	BCKDHA	NA	NA	-0.246024	0.807221	NA	NA
JHU_19.41730012	rs8110936	19	41730013	BCKDHA	NA	NA	-0.322026	0.768299	NA	NA
JHU_19.41798646	rs12327574	19	41798647	BCKDHA	-0.181735	0.859953	NA	NA	NA	NA
JHU_19.41934819	rs78189385	19	41934820	BCKDHA	NA	NA	0.258159	0.803979	NA	NA
JHU_19.41935733	NA	19	41935734	BCKDHA	NA	NA	-0.159117	0.757167	NA	NA
JHU_19.41985930	rs371049882	19	41985931	BCKDHA	NA	NA	-0.216428	0.876726	NA	NA
JHU_19.42086664	rs2058149	19	42086665	BCKDHA	0.204703	0.776481	NA	NA	NA	NA
JHU_19.42182240	rs116365728	19	42182241	BCKDHA	NA	NA	-0.26887	0.803979	NA	NA
JHU_19.42680219	rs79680196	19	42680220	BCKDHA	NA	NA	-0.126676	0.821575	NA	NA
JHU_19.42794175	rs73932882	19	42794176	BCKDHA	NA	NA	0.315624	0.804931	NA	NA
kgp21425130	rs28399499	19	41518221	BCKDHA	-0.283581	0.873347	NA	NA	NA	NA
rs10407506	rs10407506	19	42549934	BCKDHA	0.192247	0.862961	0.135797	0.8742	NA	NA
rs10407999	rs10407999	19	42192835	BCKDHA	-0.213133	0.810629	-0.198599	0.553155	NA	NA
rs10413102	rs10413102	19	42005394	BCKDHA	NA	NA	0.253695	0.588425	NA	NA
rs10421779	rs10421779	19	40955588	BCKDHA	NA	NA	0.122357	0.839443	NA	NA
rs10423171	rs10423171	19	42225060	BCKDHA	NA	NA	0.136545	0.84596	NA	NA
rs10425443	rs10425443	19	42239178	BCKDHA	0.200109	0.755428	NA	NA	NA	NA
rs1076362	rs1076362	19	42091163	BCKDHA	0.215987	0.662357	NA	NA	NA	NA
rs11672352	rs11672352	19	41548090	BCKDHA	NA	NA	-0.172493	0.880377	NA	NA
rs11879672	rs11879672	19	41328365	BCKDHA	NA	NA	0.124504	0.84851	NA	NA
rs12327581	rs12327581	19	41340579	BCKDHA	NA	NA	0.117456	0.856656	NA	NA
rs12459929	rs12459929	19	41732610	BCKDHA	NA	NA	-0.299635	0.63278	NA	NA
rs12978001	rs12978001	19	41564417	BCKDHA	NA	NA	-0.180456	0.661542	NA	NA
rs139707196	rs139707196	19	41950049	BCKDHA	-0.370239	0.877112	NA	NA	NA	NA
rs16974961	rs16974961	19	41600054	BCKDHA	0.236109	0.854024	NA	NA	NA	NA
rs17318596	rs17318596	19	41937095	BCKDHA	NA	NA	-0.159117	0.757167	NA	NA
rs1981958	rs1981958	19	40907408	BCKDHA	0.206959	0.834357	NA	NA	NA	NA
rs2052080	rs2052080	19	42135348	BCKDHA	-0.204375	0.726374	-0.141003	0.767333	NA	NA
rs2109075	rs2109075	19	42152229	BCKDHA	-0.156429	0.881647	NA	NA	NA	NA
rs2231940	rs2231940	19	41944237	BCKDHA	NA	NA	-0.138383	0.842381	NA	NA
rs2271546	rs2271546	19	41727197	BCKDHA	NA	NA	-0.119396	0.868675	NA	NA
rs2278422	rs2278422	19	41845758	BCKDHA	NA	NA	-0.190596	0.708127	NA	NA
rs2279345	rs2279345	19	41515702	BCKDHA	0.224414	0.871886	NA	NA	NA	NA
rs2304230	rs2304230	19	41774064	BCKDHA	-0.183286	0.858958	NA	NA	NA	NA
rs2561531	NA	19	41221919	BCKDHA	0.265264	0.758103	NA	NA	NA	NA
rs2561544	rs2561544	19	41187337	BCKDHA	NA	NA	-0.260604	0.792035	NA	NA
rs284653	rs284653	19	41928701	BCKDHA	0.297646	0.632182	NA	NA	NA	NA
rs28502605	rs28502605	19	41559583	BCKDHA	0.205426	0.868189	NA	NA	NA	NA
rs3745231	rs3745231	19	42713835	BCKDHA	0.265172	0.8563	NA	NA	NA	NA
rs3764577	rs3764577	19	42256606	BCKDHA	-0.256388	0.325817	NA	NA	NA	NA
rs3826894	rs3826894	19	42189960	BCKDHA	-0.177875	0.815347	NA	NA	NA	NA
rs3928916	rs3928916	19	42207625	BCKDHA	0.194007	0.785162	NA	NA	NA	NA
rs4803455	rs4803455	19	41851509	BCKDHA	NA	NA	-0.109887	0.875078	NA	NA
rs55978439	rs55978439	19	41336556	BCKDHA	NA	NA	-0.139369	0.848506	NA	NA
rs59048080	rs59048080	19	42337767	BCKDHA	0.222694	0.85846	NA	NA	NA	NA
rs61735531	rs61735531	19	40902242	BCKDHA	NA	NA	-0.198583	0.86132	NA	NA
rs61750871	rs61750871	19	42572987	BCKDHA	-0.192251	0.866017	NA	NA	NA	NA
rs62119413	rs62119413	19	42038433	BCKDHA	NA	NA	-0.181025	0.820429	NA	NA
rs6508965	rs6508965	19	41517688	BCKDHA	0.224414	0.871886	NA	NA	NA	NA
rs6957	rs6957	19	41830606	BCKDHA	-0.177919	0.86791	NA	NA	NA	NA
rs707265	rs707265	19	41524087	BCKDHA	-0.231437	0.857264	NA	NA	NA	NA
rs7255763	rs7255763	19	42055744	BCKDHA	-0.221517	0.856791	NA	NA	NA	NA
rs7256597	rs7256597	19	42206950	BCKDHA	-0.153695	0.874758	NA	NA	NA	NA
rs7257696	rs7257696	19	41128711	BCKDHA	NA	NA	-0.147284	0.768299	NA	NA
rs7260605	rs7260605	19	41947635	BCKDHA	-0.148232	0.869105	NA	NA	NA	NA
rs73550668	rs73550668	19	42433934	BCKDHA	-0.375941	0.684644	NA	NA	NA	NA
rs73553091	rs73553091	19	41383141	BCKDHA	NA	NA	-0.285087	0.703089	NA	NA
rs740591	rs740591	19	42084586	BCKDHA	-0.185139	0.786757	NA	NA	NA	NA
rs74608822	rs74608822	19	42110911	BCKDHA	-0.343767	0.774351	NA	NA	NA	NA
rs8105464	rs8105464	19	42188233	BCKDHA	-0.222506	0.838041	-0.163414	0.833762	NA	NA
rs8110090	rs8110090	19	41845872	BCKDHA	0.29614	0.601478	NA	NA	NA	NA
rs9304597	rs9304597	19	42182109	BCKDHA	0.194528	0.784496	NA	NA	NA	NA
JHU_19.49286921	NA	19	49286922	BCL2L12	0.635738	0.835454	NA	NA	NA	NA
JHU_19.49928106	rs58040249	19	49928107	BCL2L12	NA	NA	-0.964404	0.451545	NA	NA
JHU_19.49949405	rs117752284	19	49949406	BCL2L12	NA	NA	-0.839997	0.50754	NA	NA
JHU_19.50197902	rs57424498	19	50197903	BCL2L12	NA	NA	-0.755127	0.524741	NA	NA
JHU_19.50238779	rs10416216	19	50238780	BCL2L12	NA	NA	-0.388728	0.852292	NA	NA
JHU_19.50756836	rs10410240	19	50756837	BCL2L12	NA	NA	-0.548412	0.752272	NA	NA
JHU_19.50827827	NA	19	50827828	BCL2L12	NA	NA	-0.372909	0.878032	NA	NA
rs10418075	rs10418075	19	51176849	BCL2L12	-0.377503	0.871841	-0.574425	0.799481	NA	NA
rs10426057	rs10426057	19	51128856	BCL2L12	NA	NA	-0.854767	0.628203	NA	NA
rs113411025	rs113411025	19	51117946	BCL2L12	-0.549919	0.854024	NA	NA	NA	NA
rs11667393	rs11667393	19	49662027	BCL2L12	NA	NA	0.465223	0.781493	NA	NA
rs11668745	rs11668745	19	49292195	BCL2L12	NA	NA	0.381264	0.87565	NA	NA
rs11881272	rs11881272	19	50668345	BCL2L12	NA	NA	0.397848	0.880377	NA	NA
rs12461216	rs12461216	19	49664224	BCL2L12	NA	NA	0.389294	0.766723	NA	NA
rs12609870	rs12609870	19	50229644	BCL2L12	NA	NA	-0.383588	0.772851	NA	NA
rs13394	rs13394	19	49950298	BCL2L12	NA	NA	-0.867288	0.499565	NA	NA
rs17310914	rs17310914	19	50287801	BCL2L12	NA	NA	-0.492847	0.844289	NA	NA
rs2176902	rs2176902	19	49707111	BCL2L12	0.249788	0.875198	NA	NA	NA	NA
rs2287923	rs2287923	19	49675233	BCL2L12	-0.403009	0.809881	NA	NA	NA	NA
rs2304207	rs2304207	19	50167726	BCL2L12	NA	NA	-0.424185	0.879076	NA	NA
rs283526	rs283526	19	50435862	BCL2L12	-0.521727	0.828651	NA	NA	NA	NA
rs354013	NA	19	49805342	BCL2L12	NA	NA	-0.377856	0.814359	NA	NA
rs3745301	rs3745301	19	49699866	BCL2L12	-0.369905	0.807939	NA	NA	NA	NA
rs4802688	rs4802688	19	50799439	BCL2L12	NA	NA	-0.379226	0.863082	NA	NA
rs518822	rs518822	19	49364625	BCL2L12	-0.261397	0.877768	NA	NA	NA	NA
rs61189653	rs61189653	19	50196918	BCL2L12	NA	NA	-0.678507	0.789087	NA	NA
rs667907	rs667907	19	50785386	BCL2L12	NA	NA	-0.395468	0.69844	NA	NA
rs721885	rs721885	19	50196451	BCL2L12	NA	NA	-0.62832	0.804392	NA	NA
rs7246170	rs7246170	19	50321510	BCL2L12	NA	NA	-0.398825	0.844065	NA	NA
rs7251054	rs7251054	19	51070460	BCL2L12	NA	NA	-0.470772	0.837566	NA	NA
rs77227069	rs77227069	19	50040307	BCL2L12	-0.532535	0.86939	NA	NA	NA	NA
rs788328	rs788328	19	50788503	BCL2L12	NA	NA	-0.446948	0.850899	NA	NA
rs80091175	rs80091175	19	49695147	BCL2L12	-0.453539	0.815175	NA	NA	NA	NA
rs8112811	rs8112811	19	49391404	BCL2L12	NA	NA	-0.426053	0.73334	NA	NA
JHU_19.44488785	rs370814073	19	44488786	BCL3	NA	NA	0.165271	0.872044	NA	NA
JHU_19.44892774	rs2722641	19	44892775	BCL3	NA	NA	0.210123	0.773729	NA	NA
JHU_19.45147570	NA	19	45147571	BCL3	0.524196	0.828407	NA	NA	NA	NA
JHU_19.45341199	NA	19	45341200	BCL3	-0.260615	0.872373	NA	NA	NA	NA
JHU_19.45439260	rs150849246	19	45439261	BCL3	NA	NA	-0.250203	0.868105	NA	NA
JHU_19.46006626	rs59018822	19	46006627	BCL3	NA	NA	-0.231063	0.765616	NA	NA
JHU_19.46083254	NA	19	46083255	BCL3	NA	NA	0.252918	0.855638	NA	NA
JHU_19.46152477	NA	19	46152478	BCL3	-0.228556	0.878324	NA	NA	NA	NA
exm2268199	rs377993	19	45818628	BCL3	0.232436	0.822382	-0.148055	0.856489	NA	NA
rs10407862	rs10407862	19	44585297	BCL3	0.29937	0.837102	NA	NA	NA	NA
rs10408179	rs10408179	19	46157004	BCL3	0.22996	0.826599	NA	NA	NA	NA
rs10424663	rs10424663	19	45429099	BCL3	-0.300705	0.871868	NA	NA	NA	NA
rs1049739	rs1049739	19	45978375	BCL3	NA	NA	0.15217	0.872209	NA	NA
rs10853773	rs10853773	19	45852530	BCL3	0.204073	0.871868	NA	NA	NA	NA
rs112590975	rs112590975	19	44467481	BCL3	NA	NA	0.267867	0.729828	NA	NA
rs113497564	rs113497564	19	44965892	BCL3	NA	NA	-0.250124	0.877162	NA	NA
rs113828906	rs113828906	19	45382951	BCL3	-0.465271	0.776645	NA	NA	NA	NA
rs116071313	rs116071313	19	45068086	BCL3	NA	NA	-0.275236	0.819694	NA	NA
rs11881433	rs11881433	19	45664244	BCL3	NA	NA	0.25338	0.827359	NA	NA
rs11882134	NA	19	45123303	BCL3	NA	NA	0.224605	0.739536	NA	NA
rs12461127	rs12461127	19	45052601	BCL3	NA	NA	0.257975	0.54387	NA	NA
rs12721054	rs12721054	19	45422587	BCL3	NA	NA	-0.235771	0.862353	NA	NA
rs12977303	rs12977303	19	44377669	BCL3	NA	NA	0.207477	0.870788	NA	NA
rs141622900	rs141622900	19	45426792	BCL3	-0.288164	0.878564	NA	NA	NA	NA
rs1565056	rs1565056	19	44275373	BCL3	NA	NA	-0.162784	0.806969	NA	NA
rs1727748	rs1727748	19	45048323	BCL3	NA	NA	0.14308	0.841605	NA	NA
rs2021194	rs2021194	19	45055254	BCL3	NA	NA	0.224949	0.705521	NA	NA
rs2276469	rs2276469	19	45974593	BCL3	NA	NA	0.168743	0.812333	NA	NA
rs2298887	rs2298887	19	45998346	BCL3	0.3096	0.865212	NA	NA	NA	NA
rs2571087	NA	19	44880657	BCL3	-0.203921	0.878216	NA	NA	NA	NA
rs28399613	rs28399613	19	45317138	BCL3	-0.308237	0.872038	NA	NA	NA	NA
rs28615360	rs28615360	19	45344722	BCL3	0.357882	0.76627	NA	NA	NA	NA
rs2927446	rs2927446	19	45318564	BCL3	NA	NA	-0.304282	0.772582	NA	NA
rs2965113	rs2965113	19	45301924	BCL3	NA	NA	-0.140501	0.869147	NA	NA
rs35773079	rs35773079	19	44280980	BCL3	NA	NA	0.19969	0.837238	NA	NA
rs365745	rs365745	19	44471209	BCL3	NA	NA	-0.165447	0.771442	NA	NA
rs3745159	NA	19	45315539	BCL3	0.406823	0.863866	NA	NA	NA	NA
rs388685	rs388685	19	44418680	BCL3	NA	NA	0.191553	0.803365	NA	NA
rs3916843	rs3916843	19	45862022	BCL3	NA	NA	-0.147537	0.880037	NA	NA
rs394819	rs394819	19	45404579	BCL3	NA	NA	0.225731	0.834578	NA	NA
rs399098	rs399098	19	44418824	BCL3	NA	NA	0.183518	0.824511	NA	NA
rs4142248	rs4142248	19	44888276	BCL3	0.272828	0.874758	NA	NA	NA	NA
rs431273	rs431273	19	44959690	BCL3	NA	NA	0.229953	0.822515	NA	NA
rs439676	rs439676	19	44470420	BCL3	NA	NA	-0.152874	0.821224	NA	NA
rs4420638	rs4420638	19	45422946	BCL3	NA	NA	-0.22587	0.766196	NA	NA
rs445925	rs445925	19	45415640	BCL3	-0.298368	0.696043	NA	NA	NA	NA
rs4511641	rs4511641	19	45993568	BCL3	-0.20926	0.868529	NA	NA	NA	NA
rs45440199	rs45440199	19	46002766	BCL3	0.242931	0.880437	NA	NA	NA	NA
rs4802262	rs4802262	19	46149886	BCL3	0.312752	0.756898	NA	NA	NA	NA
rs4884	rs4884	19	45810035	BCL3	NA	NA	0.184394	0.872523	NA	NA
rs56131196	rs56131196	19	45422846	BCL3	NA	NA	-0.2306	0.767333	NA	NA
rs6509116	NA	19	44308535	BCL3	NA	NA	-0.143933	0.862198	NA	NA
rs7246447	rs7246447	19	45050993	BCL3	NA	NA	0.131102	0.875141	NA	NA
rs7252448	rs7252448	19	46142053	BCL3	0.433288	0.853684	NA	NA	NA	NA
rs76408877	rs76408877	19	45673546	BCL3	NA	NA	0.284499	0.617905	NA	NA
rs77835360	rs77835360	19	45350755	BCL3	0.592838	0.706787	NA	NA	NA	NA
rs79233576	rs79233576	19	44622759	BCL3	NA	NA	-0.189831	0.842357	NA	NA
rs8108277	rs8108277	19	45205877	BCL3	-0.221594	0.831372	NA	NA	NA	NA
rs8109898	rs8109898	19	45525489	BCL3	-0.514488	0.779655	NA	NA	NA	NA
rs846853	rs846853	19	45124674	BCL3	0.328808	0.842993	NA	NA	NA	NA
rs846901	rs846901	19	45115487	BCL3	-0.292863	0.674645	NA	NA	NA	NA
rs865864	rs865864	19	45114009	BCL3	-0.221204	0.824964	NA	NA	NA	NA
JHU_19.44835776	rs28431370	19	44835777	BLOC1S3	-0.25208	0.753573	-0.132	0.879049	NA	NA
JHU_19.44902792	rs113123084	19	44902793	BLOC1S3	NA	NA	-0.143623	0.855326	NA	NA
JHU_19.45052635	NA	19	45052636	BLOC1S3	0.243487	0.844909	NA	NA	NA	NA
JHU_19.45215658	NA	19	45215659	BLOC1S3	0.233163	0.858618	NA	NA	NA	NA
JHU_19.45293096	rs115235350	19	45293097	BLOC1S3	0.28797	0.857264	NA	NA	NA	NA
JHU_19.45605567	rs10425938	19	45605568	BLOC1S3	NA	NA	0.193137	0.800798	NA	NA
JHU_19.45627732	rs79000971	19	45627733	BLOC1S3	NA	NA	0.136101	0.876423	NA	NA
JHU_19.45740470	rs76562079	19	45740471	BLOC1S3	-0.227951	0.854804	NA	NA	NA	NA
JHU_19.45861840	rs3916844	19	45861841	BLOC1S3	NA	NA	0.16893	0.842053	NA	NA
JHU_19.46132117	NA	19	46132118	BLOC1S3	NA	NA	-0.180588	0.871214	NA	NA
JHU_19.46537423	rs4803887	19	46537424	BLOC1S3	0.165733	0.882237	NA	NA	NA	NA
JHU_19.46545393	rs371037519	19	46545394	BLOC1S3	NA	NA	-0.119883	0.676224	NA	NA
JHU_19.46628394	rs369398091	19	46628395	BLOC1S3	NA	NA	-0.190422	0.868916	NA	NA
kgp21503614	rs10419604	19	44833468	BLOC1S3	-0.25208	0.753573	-0.132	0.879049	NA	NA
rs10402271	rs10402271	19	45329214	BLOC1S3	NA	NA	-0.146755	0.859226	NA	NA
rs10402393	rs10402393	19	45903597	BLOC1S3	-0.229516	0.862164	NA	NA	NA	NA
rs10413089	rs10413089	19	45455588	BLOC1S3	NA	NA	0.114425	0.748254	NA	NA
rs10415373	rs10415373	19	46021319	BLOC1S3	NA	NA	0.177724	0.873711	NA	NA
rs10418148	rs10418148	19	44863018	BLOC1S3	-0.240018	0.859479	NA	NA	NA	NA
rs1058402	NA	19	45150614	BLOC1S3	0.38009	0.578175	NA	NA	NA	NA
rs114294368	rs114294368	19	45293156	BLOC1S3	0.28797	0.857264	NA	NA	NA	NA
rs11672020	rs11672020	19	46403374	BLOC1S3	NA	NA	-0.122734	0.868234	NA	NA
rs11672894	rs11672894	19	45801951	BLOC1S3	0.142657	0.862653	NA	NA	NA	NA
rs12461127	rs12461127	19	45052601	BLOC1S3	NA	NA	0.125815	0.819635	NA	NA
rs12609862	rs12609862	19	46019417	BLOC1S3	NA	NA	0.119666	0.731923	NA	NA
rs12985660	rs12985660	19	46121020	BLOC1S3	NA	NA	-0.125347	0.871078	NA	NA
rs1422626	rs1422626	19	46431372	BLOC1S3	NA	NA	-0.105955	0.867902	NA	NA
rs16978899	rs16978899	19	44777552	BLOC1S3	-0.223218	0.854299	NA	NA	NA	NA
rs16978965	rs16978965	19	44833840	BLOC1S3	-0.25208	0.753573	-0.132	0.879049	NA	NA
rs17714646	rs17714646	19	45042495	BLOC1S3	0.231796	0.873819	NA	NA	NA	NA
rs1865387	rs1865387	19	45002315	BLOC1S3	-0.295993	0.639868	NA	NA	NA	NA
rs201787521	rs201787521	19	45201250	BLOC1S3	0.149656	0.846671	NA	NA	NA	NA
rs2021194	rs2021194	19	45055254	BLOC1S3	NA	NA	0.139998	0.738346	NA	NA
rs2119660	rs2119660	19	45202640	BLOC1S3	-0.216355	0.781768	NA	NA	NA	NA
rs2722740	rs2722740	19	44860537	BLOC1S3	NA	NA	0.180136	0.851767	NA	NA
rs2734451	rs2734451	19	44931527	BLOC1S3	-0.133167	0.879176	NA	NA	NA	NA
rs2927487	rs2927487	19	45225973	BLOC1S3	-0.288798	0.681195	NA	NA	NA	NA
rs2927488	rs2927488	19	45231478	BLOC1S3	NA	NA	0.159831	0.806084	NA	NA
rs2965106	rs2965106	19	45232374	BLOC1S3	NA	NA	0.144446	0.822796	NA	NA
rs344816	rs344816	19	45825626	BLOC1S3	NA	NA	-0.224394	0.839819	NA	NA
rs346747	rs346747	19	45738584	BLOC1S3	-0.117118	0.877205	NA	NA	NA	NA
rs35567108	rs35567108	19	46497338	BLOC1S3	NA	NA	0.100516	0.866649	NA	NA
rs376385289	rs376385289	19	45082982	BLOC1S3	0.20378	0.812133	NA	NA	NA	NA
rs4280359	rs4280359	19	44833851	BLOC1S3	0.173939	0.870508	NA	NA	NA	NA
rs4468734	rs4468734	19	45086946	BLOC1S3	0.217744	0.733932	NA	NA	NA	NA
rs4803722	rs4803722	19	45014058	BLOC1S3	-0.16954	0.834357	NA	NA	NA	NA
rs4803831	rs4803831	19	46038553	BLOC1S3	NA	NA	-0.134478	0.791377	NA	NA
rs59135122	rs59135122	19	45120905	BLOC1S3	0.25341	0.814107	NA	NA	NA	NA
rs7251134	rs7251134	19	44853707	BLOC1S3	NA	NA	-0.109293	0.842095	NA	NA
rs7252175	rs7252175	19	46133256	BLOC1S3	0.228982	0.784043	NA	NA	NA	NA
rs7256951	rs7256951	19	46076226	BLOC1S3	-0.154948	0.880511	NA	NA	NA	NA
rs73563903	rs73563903	19	45083696	BLOC1S3	0.229635	0.70892	NA	NA	NA	NA
rs74819183	rs74819183	19	45106776	BLOC1S3	NA	NA	-0.210495	0.863585	NA	NA
rs75896417	rs75896417	19	45599608	BLOC1S3	NA	NA	0.136101	0.876423	NA	NA
rs846877	rs846877	19	45079808	BLOC1S3	NA	NA	0.119553	0.822515	NA	NA
rs9193	rs9193	19	45496303	BLOC1S3	NA	NA	0.165016	0.852008	NA	NA
JHU_19.40181784	rs71356867	19	40181785	BLVRB	-0.270303	0.788267	NA	NA	NA	NA
JHU_19.40296898	rs111832819	19	40296899	BLVRB	NA	NA	-0.320419	0.682487	NA	NA
JHU_19.40748647	NA	19	40748648	BLVRB	0.256231	0.874418	NA	NA	NA	NA
JHU_19.40963798	rs57796734	19	40963799	BLVRB	0.315392	0.482185	NA	NA	NA	NA
JHU_19.40971720	NA	19	40971721	BLVRB	0.28449	0.86438	NA	NA	NA	NA
JHU_19.41519173	NA	19	41519174	BLVRB	NA	NA	-0.377405	0.780975	NA	NA
JHU_19.41643317	rs114147289	19	41643318	BLVRB	NA	NA	-0.29918	0.844558	NA	NA
JHU_19.41680490	NA	19	41680491	BLVRB	NA	NA	-0.417867	0.656162	NA	NA
JHU_19.41934819	rs78189385	19	41934820	BLVRB	NA	NA	0.374333	0.736064	NA	NA
exm1466481	rs3746013	19	40363926	BLVRB	NA	NA	-0.218716	0.788448	NA	NA
rs10401458	rs10401458	19	40986564	BLVRB	0.208601	0.790982	NA	NA	NA	NA
rs10411033	rs10411033	19	40975482	BLVRB	-0.158258	0.866225	NA	NA	NA	NA
rs10421779	rs10421779	19	40955588	BLVRB	0.261975	0.385819	NA	NA	NA	NA
rs10755	rs10755	19	40199914	BLVRB	-0.270303	0.788267	NA	NA	NA	NA
rs10853730	rs10853730	19	40404633	BLVRB	-0.180026	0.867679	-0.246531	0.538695	NA	NA
rs11879672	rs11879672	19	41328365	BLVRB	NA	NA	0.155837	0.865762	NA	NA
rs12978001	rs12978001	19	41564417	BLVRB	NA	NA	-0.215382	0.760833	NA	NA
rs12978323	rs12978323	19	41756038	BLVRB	0.159541	0.86706	NA	NA	NA	NA
rs1709127	rs1709127	19	41643380	BLVRB	NA	NA	0.18523	0.83261	NA	NA
rs1709128	rs1709128	19	41643066	BLVRB	NA	NA	0.319535	0.780777	NA	NA
rs2271546	rs2271546	19	41727197	BLVRB	-0.204849	0.782994	NA	NA	NA	NA
rs2278422	rs2278422	19	41845758	BLVRB	-0.221434	0.841627	-0.333411	0.219586	NA	NA
rs2290693	rs2290693	19	41245742	BLVRB	-0.184542	0.863947	NA	NA	NA	NA
rs2304234	rs2304234	19	41748753	BLVRB	-0.174369	0.840855	NA	NA	NA	NA
rs2561567	rs2561567	19	41147087	BLVRB	NA	NA	0.144029	0.876871	NA	NA
rs268672	NA	19	40901604	BLVRB	0.193578	0.81732	NA	NA	NA	NA
rs268673	rs268673	19	40901496	BLVRB	NA	NA	-0.174183	0.802977	NA	NA
rs268687	rs268687	19	40929363	BLVRB	0.234545	0.806594	NA	NA	NA	NA
rs268691	rs268691	19	40949672	BLVRB	0.291677	0.610543	NA	NA	NA	NA
rs34013487	NA	19	41447486	BLVRB	-0.225274	0.737075	NA	NA	NA	NA
rs3760931	rs3760931	19	40361112	BLVRB	NA	NA	-0.149949	0.847841	NA	NA
rs4803286	rs4803286	19	40176836	BLVRB	-0.220301	0.857547	NA	NA	NA	NA
rs4830	rs4830	19	40197924	BLVRB	-0.244118	0.843691	NA	NA	NA	NA
rs569233	rs72894618	19	40669352	BLVRB	0.372477	0.835748	NA	NA	NA	NA
rs59910131	rs59910131	19	41949794	BLVRB	NA	NA	0.18122	0.817174	NA	NA
rs61735531	rs61735531	19	40902242	BLVRB	-0.402661	0.583388	-0.402484	0.425177	NA	NA
rs7252109	rs7252109	19	40991763	BLVRB	NA	NA	0.169221	0.792035	NA	NA
rs7257696	rs7257696	19	41128711	BLVRB	NA	NA	-0.164497	0.85371	NA	NA
rs7258094	rs7258094	19	41012190	BLVRB	0.204468	0.859743	NA	NA	NA	NA
rs7258698	rs7258698	19	40872964	BLVRB	NA	NA	-0.231155	0.872233	NA	NA
rs73046328	rs73046328	19	40853734	BLVRB	0.231538	0.873039	NA	NA	NA	NA
rs73046347	rs73046347	19	40875554	BLVRB	0.249813	0.881143	NA	NA	NA	NA
rs73046373	rs73046373	19	40913117	BLVRB	-0.199814	0.806847	NA	NA	NA	NA
rs73048175	rs73048175	19	40989033	BLVRB	0.334476	0.730939	NA	NA	NA	NA
rs73553091	rs73553091	19	41383141	BLVRB	NA	NA	-0.319253	0.819366	NA	NA
rs741143	rs741143	19	40363020	BLVRB	NA	NA	-0.328418	0.489525	NA	NA
rs75515275	rs75515275	19	41031623	BLVRB	0.212242	0.840855	NA	NA	NA	NA
rs8107014	rs8107014	19	41127465	BLVRB	NA	NA	-0.146781	0.877162	NA	NA
rs8107329	rs8107329	19	41447738	BLVRB	NA	NA	0.155811	0.841104	NA	NA
rs8109818	rs8109818	19	41460621	BLVRB	-0.229741	0.681195	NA	NA	NA	NA
rs8192793	rs8192793	19	41699886	BLVRB	NA	NA	-0.309203	0.816623	NA	NA
JHU_19.18727193	rs7249025	19	18727194	BORCS8	-0.219496	0.794549	NA	NA	NA	NA
JHU_19.20171377	rs8113320	19	20171378	BORCS8	0.213984	0.873854	NA	NA	NA	NA
kgp869091	rs16996185	19	19720788	BORCS8	NA	NA	0.2111	0.798425	NA	NA
rs10403594	rs10403594	19	19022204	BORCS8	0.158589	0.845612	NA	NA	NA	NA
rs10415320	rs10415320	19	18640573	BORCS8	0.12848	0.877487	NA	NA	NA	NA
rs10415765	rs10415765	19	18448105	BORCS8	0.146294	0.791907	NA	NA	NA	NA
rs10421280	rs10421280	19	19973452	BORCS8	-0.127502	0.876452	NA	NA	NA	NA
rs10500212	rs10500212	19	19723215	BORCS8	NA	NA	0.2111	0.798425	NA	NA
rs11086110	NA	19	18520231	BORCS8	NA	NA	-0.161818	0.87874	NA	NA
rs117522393	rs117522393	19	19851362	BORCS8	NA	NA	-0.275516	0.784133	NA	NA
rs1477269	rs1477269	19	18369581	BORCS8	-0.122854	0.872863	NA	NA	NA	NA
rs17724992	rs17724992	19	18454825	BORCS8	-0.193343	0.774351	-0.17955	0.785672	NA	NA
rs28886116	rs28886116	19	20062981	BORCS8	-0.123958	0.854835	NA	NA	NA	NA
rs3819578	rs3819578	19	19288960	BORCS8	-0.157665	0.877297	NA	NA	NA	NA
rs6511002	rs6511002	19	18902592	BORCS8	NA	NA	0.20099	0.859978	NA	NA
rs67433524	rs67433524	19	19805574	BORCS8	NA	NA	-0.15913	0.863082	NA	NA
rs67646933	rs67646933	19	19804691	BORCS8	NA	NA	-0.260926	0.712414	NA	NA
rs73537469	rs73537469	19	19330022	BORCS8	NA	NA	0.266766	0.607729	NA	NA
rs74593676	rs74593676	19	18700688	BORCS8	NA	NA	-0.114551	0.87057	NA	NA
rs76894490	rs76894490	19	18900147	BORCS8	NA	NA	-0.22244	0.721873	NA	NA
rs8101804	rs8101804	19	18496107	BORCS8	0.155158	0.8563	NA	NA	NA	NA
JHU_19.15192849	rs12610130	19	15192850	BRD4	NA	NA	0.0393548	0.84244	NA	NA
JHU_19.15232259	rs79693889	19	15232260	BRD4	NA	NA	0.0958602	0.787538	NA	NA
JHU_19.15249044	rs4809009	19	15249045	BRD4	NA	NA	-0.0442818	0.876417	NA	NA
JHU_19.15297189	rs12980548	19	15297190	BRD4	NA	NA	0.039514	0.812322	NA	NA
JHU_19.15317747	rs199699723	19	15317748	BRD4	NA	NA	0.0417694	0.830011	NA	NA
JHU_19.15569591	rs4809193	19	15569592	BRD4	-0.0642073	0.86651	NA	NA	NA	NA
JHU_19.15569595	NA	19	15569596	BRD4	-0.0642073	0.86651	NA	NA	NA	NA
JHU_19.15665850	rs2436480	19	15665851	BRD4	-0.0542749	0.870397	-0.0446398	0.811015	NA	NA
JHU_19.15668159	rs1654600	19	15668160	BRD4	NA	NA	-0.0387855	0.86349	NA	NA
JHU_19.15705009	rs77388672	19	15705010	BRD4	0.123761	0.795347	NA	NA	NA	NA
JHU_19.15776334	rs2683031	19	15776335	BRD4	NA	NA	-0.0686236	0.784511	NA	NA
JHU_19.15779875	rs79602194	19	15779876	BRD4	NA	NA	0.074673	0.879076	NA	NA
JHU_19.15780244	NA	19	15780245	BRD4	NA	NA	-0.0438764	0.841987	NA	NA
JHU_19.15792496	rs141015619	19	15792497	BRD4	0.140338	0.794162	0.148413	0.215035	NA	NA
JHU_19.15792615	NA	19	15792616	BRD4	NA	NA	0.074673	0.879076	NA	NA
JHU_19.15794134	NA	19	15794135	BRD4	NA	NA	0.074673	0.879076	NA	NA
JHU_19.15829591	rs79988805	19	15829592	BRD4	0.119903	0.796373	NA	NA	NA	NA
JHU_19.15833381	NA	19	15833382	BRD4	NA	NA	0.074673	0.879076	NA	NA
JHU_19.15833505	rs2308950	19	15833506	BRD4	NA	NA	0.074673	0.879076	NA	NA
JHU_19.16189582	rs1055886	19	16189583	BRD4	0.0635881	0.832657	NA	NA	NA	NA
exm1437849	rs61734899	19	15580694	BRD4	0.110111	0.86163	0.0872608	0.817581	NA	NA
exm1439007	rs16980994	19	16060117	BRD4	NA	NA	-0.0375119	0.875063	NA	NA
exm1439051	rs11880184	19	16060658	BRD4	NA	NA	-0.0375119	0.875063	NA	NA
kgp21518990	rs141960162	19	14499613	BRD4	-0.087824	0.872373	-0.0678363	0.846783	NA	NA
rs1008153	rs1008153	19	15949405	BRD4	NA	NA	-0.0631103	0.855862	NA	NA
rs10405202	rs10405202	19	15735609	BRD4	-0.0848294	0.855775	-0.0624784	0.845533	NA	NA
rs10405210	rs10405210	19	14994345	BRD4	NA	NA	-0.0504735	0.865082	NA	NA
rs10409533	rs10409533	19	15746804	BRD4	NA	NA	-0.0449389	0.856656	NA	NA
rs10418069	rs10418069	19	15779672	BRD4	NA	NA	-0.0423955	0.854562	NA	NA
rs10419351	rs10419351	19	16129323	BRD4	NA	NA	-0.0644589	0.875704	NA	NA
rs10420112	rs10420112	19	15173316	BRD4	NA	NA	-0.053179	0.79936	NA	NA
rs10422158	rs10422158	19	14600563	BRD4	0.0610379	0.87585	NA	NA	NA	NA
rs10424095	rs10424095	19	16108723	BRD4	NA	NA	0.0407095	0.879948	NA	NA
rs10424657	rs10424657	19	16435011	BRD4	0.0885754	0.871483	0.0963096	0.521016	NA	NA
rs10425599	rs10425599	19	14742748	BRD4	-0.0694428	0.718174	NA	NA	NA	NA
rs11086017	rs11086017	19	16085596	BRD4	0.0875283	0.836323	NA	NA	NA	NA
rs1140855	rs1140855	19	15770700	BRD4	0.0846407	0.85411	NA	NA	NA	NA
rs115514058	NA	19	15791153	BRD4	NA	NA	0.074673	0.879076	NA	NA
rs11666141	rs11666141	19	15434382	BRD4	NA	NA	0.0714282	0.868452	NA	NA
rs11669065	rs11669065	19	14833064	BRD4	NA	NA	-0.0615508	0.812968	NA	NA
rs116715281	rs116715281	19	14350749	BRD4	NA	NA	0.0733224	0.842727	NA	NA
rs118040014	rs118040014	19	14928873	BRD4	0.0773384	0.851899	NA	NA	NA	NA
rs12463361	rs12463361	19	14545542	BRD4	NA	NA	0.0766828	0.843255	NA	NA
rs12973667	rs12973667	19	14505748	BRD4	NA	NA	0.0590954	0.853222	NA	NA
rs12980464	rs12980464	19	15643590	BRD4	-0.072167	0.848023	-0.0747194	0.489047	NA	NA
rs12982344	rs12982344	19	16181805	BRD4	0.0669393	0.746866	NA	NA	NA	NA
rs12984478	rs12984478	19	15594729	BRD4	-0.0622449	0.866695	NA	NA	NA	NA
rs12985021	rs12985021	19	15259024	BRD4	NA	NA	-0.0505404	0.800556	NA	NA
rs16979607	rs16979607	19	14485261	BRD4	NA	NA	-0.0859096	0.88023	NA	NA
rs16979708	rs16979708	19	14580113	BRD4	-0.0565325	0.872863	NA	NA	NA	NA
rs2056822	rs2056822	19	15739597	BRD4	NA	NA	-0.0479037	0.875755	NA	NA
rs2158468	rs2158468	19	15162758	BRD4	0.0563006	0.86829	NA	NA	NA	NA
rs2230539	rs2230539	19	14580328	BRD4	-0.0550255	0.866198	NA	NA	NA	NA
rs2239367	rs2239367	19	15740268	BRD4	-0.070076	0.877365	-0.0647018	0.757156	NA	NA
rs2283612	rs2283612	19	15760213	BRD4	-0.071332	0.849287	NA	NA	NA	NA
rs2471745	rs2471745	19	15703759	BRD4	NA	NA	-0.0613813	0.772349	NA	NA
rs28404490	rs28404490	19	15586711	BRD4	0.090039	0.751551	NA	NA	NA	NA
rs2886571	rs2886571	19	15657412	BRD4	NA	NA	-0.0461532	0.872277	NA	NA
rs34440547	NA	19	15582863	BRD4	NA	NA	-0.0702892	0.796213	NA	NA
rs4019753	rs4019753	19	15740445	BRD4	NA	NA	-0.0531458	0.699786	NA	NA
rs4239614	rs4239614	19	15740220	BRD4	NA	NA	-0.0479037	0.875755	NA	NA
rs4461186	rs4461186	19	14592754	BRD4	-0.0827946	0.78167	NA	NA	NA	NA
rs4646511	NA	19	15763775	BRD4	0.0905867	0.835551	NA	NA	NA	NA
rs4808027	rs4808027	19	16171361	BRD4	NA	NA	-0.058355	0.831966	NA	NA
rs58625429	rs58625429	19	15172637	BRD4	NA	NA	0.0442448	0.867351	NA	NA
rs61731191	rs61731191	19	15794411	BRD4	NA	NA	0.0791935	0.874039	NA	NA
rs61731193	NA	19	15791066	BRD4	NA	NA	0.074673	0.879076	NA	NA
rs628603	NA	19	15794595	BRD4	0.114465	0.769318	0.106502	0.402341	NA	NA
rs6512033	rs6512033	19	15571338	BRD4	NA	NA	-0.0627281	0.865571	NA	NA
rs6512096	rs6512096	19	16427607	BRD4	0.0626186	0.827892	NA	NA	NA	NA
rs7246150	rs7246150	19	15815836	BRD4	-0.0767713	0.77056	NA	NA	NA	NA
rs7247432	rs7247432	19	14921852	BRD4	NA	NA	-0.0393152	0.861524	NA	NA
rs7247875	rs7247875	19	16192625	BRD4	0.058657	0.840095	NA	NA	NA	NA
rs7259555	rs7259555	19	15677547	BRD4	0.0629445	0.786393	NA	NA	NA	NA
rs726788	rs726788	19	14743245	BRD4	-0.0694428	0.718174	NA	NA	NA	NA
rs726789	rs726789	19	14743003	BRD4	-0.129766	0.680613	NA	NA	NA	NA
rs73515696	rs73515696	19	14505404	BRD4	NA	NA	-0.0615617	0.847101	NA	NA
rs73928717	rs73928717	19	16175800	BRD4	NA	NA	0.0452319	0.859062	NA	NA
rs74962154	rs74962154	19	14916989	BRD4	NA	NA	0.100855	0.661076	NA	NA
rs77967813	rs77967813	19	16162305	BRD4	NA	NA	0.0948754	0.778901	NA	NA
rs8101700	rs8101700	19	16127344	BRD4	NA	NA	0.0738953	0.855005	NA	NA
rs8102407	rs8102407	19	15949895	BRD4	-0.0731447	0.801231	-0.0543164	0.773843	NA	NA
rs8103263	rs8103263	19	15921848	BRD4	-0.0611336	0.813072	NA	NA	NA	NA
rs8103887	rs8103887	19	15021287	BRD4	NA	NA	0.0626026	0.847815	NA	NA
rs8110587	rs8110587	19	14656647	BRD4	0.0605933	0.788267	NA	NA	NA	NA
rs916960	rs916960	19	15922724	BRD4	NA	NA	0.0423206	0.806281	NA	NA
rs964005	rs964005	19	15947818	BRD4	0.0620446	0.864959	NA	NA	NA	NA
JHU_19.54809948	rs10426429	19	54809949	BRSK1	0.469406	0.846126	NA	NA	NA	NA
JHU_19.54851465	NA	19	54851466	BRSK1	NA	NA	0.696193	0.859403	NA	NA
JHU_19.54938797	NA	19	54938798	BRSK1	-0.321639	0.874217	NA	NA	NA	NA
JHU_19.55044234	rs57761069	19	55044235	BRSK1	-0.404381	0.825493	NA	NA	NA	NA
JHU_19.55104912	NA	19	55104913	BRSK1	NA	NA	-0.41098	0.860471	NA	NA
JHU_19.55233278	rs142452211	19	55233279	BRSK1	0.355126	0.87825	NA	NA	NA	NA
JHU_19.55234520	rs200173019	19	55234521	BRSK1	0.355126	0.87825	NA	NA	NA	NA
JHU_19.55243293	rs146838219	19	55243294	BRSK1	0.409992	0.800422	NA	NA	NA	NA
JHU_19.55248414	NA	19	55248415	BRSK1	NA	NA	0.589792	0.852866	NA	NA
JHU_19.55386152	rs62123422	19	55386153	BRSK1	NA	NA	-0.609933	0.789837	NA	NA
JHU_19.55389374	rs59491394	19	55389375	BRSK1	0.419455	0.822315	NA	NA	NA	NA
JHU_19.55434722	rs624217	19	55434723	BRSK1	0.501041	0.797196	NA	NA	NA	NA
JHU_19.55434738	rs550931	19	55434739	BRSK1	0.407164	0.813072	NA	NA	NA	NA
JHU_19.55441497	NA	19	55441498	BRSK1	NA	NA	-0.500936	0.781493	NA	NA
JHU_19.55535343	rs56267677	19	55535344	BRSK1	0.467416	0.513337	NA	NA	NA	NA
JHU_19.55535730	NA	19	55535731	BRSK1	0.482385	0.526125	NA	NA	NA	NA
JHU_19.55580333	NA	19	55580334	BRSK1	NA	NA	-0.64404	0.566194	NA	NA
JHU_19.55742608	NA	19	55742609	BRSK1	NA	NA	-0.971213	0.790912	NA	NA
JHU_19.55746027	rs374020785	19	55746028	BRSK1	NA	NA	-0.398612	0.858923	NA	NA
JHU_19.55810738	NA	19	55810739	BRSK1	-0.382264	0.830412	NA	NA	NA	NA
JHU_19.55953660	rs370563796	19	55953661	BRSK1	-0.680701	0.87215	NA	NA	NA	NA
JHU_19.55954344	rs139584250	19	55954345	BRSK1	NA	NA	-0.822339	0.826246	NA	NA
JHU_19.55970871	rs142088964	19	55970872	BRSK1	-1.01177	0.405244	NA	NA	NA	NA
JHU_19.56273692	NA	19	56273693	BRSK1	0.433719	0.87556	NA	NA	NA	NA
JHU_19.56278195	NA	19	56278196	BRSK1	0.466566	0.877365	NA	NA	NA	NA
JHU_19.56300135	NA	19	56300136	BRSK1	-0.911278	0.685248	NA	NA	NA	NA
JHU_19.56511721	rs61564490	19	56511722	BRSK1	-0.515265	0.874871	NA	NA	NA	NA
JHU_19.56557247	rs306437	19	56557248	BRSK1	NA	NA	0.517274	0.850612	NA	NA
JHU_19.56685336	rs112484514	19	56685337	BRSK1	0.393323	0.820709	NA	NA	NA	NA
JHU_19.56698400	rs73617555	19	56698401	BRSK1	NA	NA	-0.732861	0.784133	NA	NA
JHU_19.56755302	rs59563883	19	56755303	BRSK1	NA	NA	-0.893769	0.458199	NA	NA
JHU_19.56758265	rs61745419	19	56758266	BRSK1	NA	NA	-1.04097	0.801333	NA	NA
exm1505276	NA	19	55087313	BRSK1	NA	NA	0.500477	0.803139	NA	NA
exm1508841	NA	19	55873726	BRSK1	NA	NA	-1.15915	0.602584	NA	NA
exm2254023	rs143765860	19	55237616	BRSK1	0.36394	0.841151	NA	NA	NA	NA
exm2260887	rs4801676	19	56626448	BRSK1	-0.376532	0.855359	NA	NA	NA	NA
kgp21390011	rs35849605	19	55606944	BRSK1	NA	NA	-1.11355	0.289368	NA	NA
rs1000574	rs1000574	19	55114775	BRSK1	-0.431674	0.848223	NA	NA	NA	NA
rs10401558	rs10401558	19	55602036	BRSK1	NA	NA	0.496245	0.643406	NA	NA
rs10402577	rs10402577	19	55810567	BRSK1	-0.446893	0.674397	NA	NA	NA	NA
rs10404019	rs10404019	19	55192276	BRSK1	-0.371526	0.873419	NA	NA	NA	NA
rs10407012	rs10407012	19	55387953	BRSK1	NA	NA	-0.582324	0.824331	NA	NA
rs10410167	rs10410167	19	55008518	BRSK1	0.301558	0.877821	0.362283	0.863585	NA	NA
rs10412597	rs10412597	19	56473189	BRSK1	0.328944	0.839968	NA	NA	NA	NA
rs10415310	rs10415310	19	55515972	BRSK1	NA	NA	-0.546338	0.768992	NA	NA
rs10416380	rs10416380	19	55524905	BRSK1	0.44731	0.673128	NA	NA	NA	NA
rs10417981	rs10417981	19	55525388	BRSK1	0.44731	0.673128	NA	NA	NA	NA
rs10418661	rs10418661	19	54937386	BRSK1	NA	NA	-0.479231	0.829672	NA	NA
rs10418813	rs10418813	19	55006103	BRSK1	NA	NA	0.495966	0.72382	NA	NA
rs10419548	rs10419548	19	56717353	BRSK1	0.31614	0.874251	NA	NA	NA	NA
rs10419814	rs10419814	19	56211995	BRSK1	-0.431806	0.833396	NA	NA	NA	NA
rs10419868	rs10419868	19	55189537	BRSK1	NA	NA	-0.507266	0.874751	NA	NA
rs10422865	rs10422865	19	56469763	BRSK1	0.648672	0.718417	NA	NA	NA	NA
rs10423021	rs10423021	19	55119768	BRSK1	NA	NA	0.464613	0.82561	NA	NA
rs10424794	rs10424794	19	56517389	BRSK1	NA	NA	-0.356886	0.857102	NA	NA
rs10424927	rs10424927	19	56304607	BRSK1	NA	NA	0.539461	0.591935	NA	NA
rs10424969	rs10424969	19	55566512	BRSK1	NA	NA	-0.425638	0.846151	NA	NA
rs11084381	rs11084381	19	55535412	BRSK1	0.489796	0.36613	NA	NA	NA	NA
rs112013480	rs112013480	19	56702440	BRSK1	-0.58371	0.867299	NA	NA	NA	NA
rs114196206	rs114196206	19	54973451	BRSK1	-0.672704	0.840855	NA	NA	NA	NA
rs11574565	rs11574565	19	55172157	BRSK1	NA	NA	0.624495	0.630546	NA	NA
rs11574566	rs11574566	19	55172167	BRSK1	0.587681	0.88125	NA	NA	NA	NA
rs11669355	NA	19	55289957	BRSK1	NA	NA	-0.423711	0.845904	NA	NA
rs11671922	rs11671922	19	55535289	BRSK1	0.460352	0.501772	NA	NA	NA	NA
rs11672983	rs11672983	19	55383051	BRSK1	NA	NA	0.424303	0.877563	NA	NA
rs11880291	rs11880291	19	55971342	BRSK1	NA	NA	-0.384697	0.84207	NA	NA
rs12151161	rs12151161	19	55217589	BRSK1	-0.415771	0.791724	NA	NA	NA	NA
rs12327594	rs12327594	19	55427092	BRSK1	NA	NA	-0.525924	0.876824	NA	NA
rs12461665	rs12461665	19	55865350	BRSK1	NA	NA	0.41539	0.875193	NA	NA
rs12462790	rs12462790	19	55041776	BRSK1	-0.380283	0.845374	NA	NA	NA	NA
rs12463051	rs12463051	19	54930952	BRSK1	-0.79961	0.608401	NA	NA	NA	NA
rs12610168	rs12610168	19	55032210	BRSK1	NA	NA	0.475641	0.865082	NA	NA
rs12611091	rs12611091	19	55800329	BRSK1	NA	NA	-0.324779	0.868002	NA	NA
rs12975295	rs12975295	19	55798088	BRSK1	NA	NA	-0.856122	0.824099	NA	NA
rs1613662	rs1613662	19	55536595	BRSK1	0.415807	0.786754	NA	NA	NA	NA
rs1654410	rs1654410	19	55524813	BRSK1	-0.392536	0.812486	NA	NA	NA	NA
rs1654416	rs1654416	19	55530035	BRSK1	0.438778	0.645815	NA	NA	NA	NA
rs1671150	rs1671150	19	55525497	BRSK1	0.44731	0.673128	NA	NA	NA	NA
rs1671151	rs1671151	19	55525894	BRSK1	-0.460518	0.620606	-0.372993	0.86618	NA	NA
rs1671152	rs1671152	19	55526345	BRSK1	0.448365	0.652892	0.425979	0.805301	NA	NA
rs1671222	rs1671222	19	55501074	BRSK1	NA	NA	-0.573553	0.796098	NA	NA
rs16986872	rs16986872	19	56520063	BRSK1	-0.353877	0.865534	NA	NA	NA	NA
rs1749320	rs1749320	19	55187279	BRSK1	-0.381982	0.877112	NA	NA	NA	NA
rs175530	rs175530	19	56685463	BRSK1	-0.372255	0.832692	NA	NA	NA	NA
rs1761461	rs1761461	19	54825174	BRSK1	0.548935	0.787892	NA	NA	NA	NA
rs2008238	rs2008238	19	54992671	BRSK1	NA	NA	-0.418534	0.795109	NA	NA
rs2124090	rs2124090	19	55564456	BRSK1	-0.431764	0.80744	NA	NA	NA	NA
rs2124920	rs2124920	19	55872591	BRSK1	NA	NA	-0.418296	0.845753	NA	NA
rs2304121	rs2304121	19	56816415	BRSK1	NA	NA	0.34766	0.877162	NA	NA
rs2304167	rs2304167	19	55527081	BRSK1	-0.460518	0.620606	-0.372993	0.86618	NA	NA
rs2363808	rs2363808	19	55057094	BRSK1	0.386566	0.863274	NA	NA	NA	NA
rs269949	NA	19	55441769	BRSK1	-0.384354	0.85646	NA	NA	NA	NA
rs269957	rs269957	19	55445174	BRSK1	0.696706	0.765966	0.846247	0.70215	NA	NA
rs274179	rs274179	19	56657388	BRSK1	-0.33472	0.81823	NA	NA	NA	NA
rs28362592	rs28362592	19	55660499	BRSK1	0.45539	0.703376	NA	NA	NA	NA
rs302445	rs302445	19	56384650	BRSK1	-0.314626	0.877365	NA	NA	NA	NA
rs302475	rs302475	19	56343378	BRSK1	0.452977	0.847085	NA	NA	NA	NA
rs3745429	NA	19	54937593	BRSK1	0.368888	0.796884	NA	NA	NA	NA
rs3745452	rs3745452	19	55979224	BRSK1	-0.335336	0.846671	NA	NA	NA	NA
rs375351	rs375351	19	56351380	BRSK1	-0.436966	0.715998	NA	NA	NA	NA
rs3760873	rs3760873	19	55648270	BRSK1	-0.377298	0.839463	NA	NA	NA	NA
rs3786640	rs3786640	19	54866189	BRSK1	NA	NA	0.349268	0.862851	NA	NA
rs3810167	rs3810167	19	55896795	BRSK1	NA	NA	-0.479154	0.881041	NA	NA
rs3810354	rs3810354	19	55691901	BRSK1	-0.535486	0.872221	NA	NA	NA	NA
rs383216	rs383216	19	56469996	BRSK1	0.304217	0.879341	NA	NA	NA	NA
rs385349	rs385349	19	56350247	BRSK1	0.344205	0.872241	NA	NA	NA	NA
rs396189	rs396189	19	56357906	BRSK1	0.390003	0.8563	NA	NA	NA	NA
rs400322	rs400322	19	55172578	BRSK1	NA	NA	-0.372961	0.853391	NA	NA
rs4029	NA	19	55555845	BRSK1	-0.688332	0.69391	NA	NA	NA	NA
rs410852	rs410852	19	54800371	BRSK1	-0.331492	0.877485	NA	NA	NA	NA
rs427982	rs427982	19	56475326	BRSK1	0.321928	0.85602	NA	NA	NA	NA
rs45497601	NA	19	55086106	BRSK1	NA	NA	-1.09531	0.719661	NA	NA
rs4801654	rs4801654	19	56483863	BRSK1	-0.488689	0.767792	NA	NA	NA	NA
rs4806602	rs4806602	19	55389029	BRSK1	0.413297	0.833288	NA	NA	NA	NA
rs4806631	rs4806631	19	55527709	BRSK1	0.434912	0.638232	NA	NA	NA	NA
rs4806805	rs4806805	19	55205122	BRSK1	0.400402	0.79924	NA	NA	NA	NA
rs497264	rs497264	19	56109916	BRSK1	0.622538	0.835068	NA	NA	NA	NA
rs527245	rs527245	19	55434502	BRSK1	0.368316	0.835551	NA	NA	NA	NA
rs55675820	NA	19	56282938	BRSK1	0.436201	0.877163	NA	NA	NA	NA
rs56036306	rs56036306	19	55220725	BRSK1	-0.366593	0.849643	NA	NA	NA	NA
rs58314744	rs58314744	19	55577425	BRSK1	NA	NA	0.523994	0.738329	NA	NA
rs58477337	rs58477337	19	56777133	BRSK1	NA	NA	0.4959	0.760206	NA	NA
rs59107333	rs59107333	19	55150343	BRSK1	-0.553045	0.830875	NA	NA	NA	NA
rs59256263	rs59256263	19	55082273	BRSK1	NA	NA	0.45063	0.864156	NA	NA
rs59820822	rs59820822	19	54931318	BRSK1	NA	NA	-0.337761	0.877283	NA	NA
rs61735074	rs61735074	19	55508725	BRSK1	0.619312	0.858966	NA	NA	NA	NA
rs62131577	rs62131577	19	55031994	BRSK1	NA	NA	0.490918	0.866368	NA	NA
rs623383	rs623383	19	55434575	BRSK1	0.368316	0.835551	NA	NA	NA	NA
rs627690	rs627690	19	56545964	BRSK1	NA	NA	0.504228	0.876298	NA	NA
rs634742	rs634742	19	55434818	BRSK1	0.501041	0.797196	NA	NA	NA	NA
rs6509878	rs6509878	19	55005272	BRSK1	NA	NA	-0.605436	0.404714	NA	NA
rs6509899	rs6509899	19	55225835	BRSK1	-0.344392	0.879672	NA	NA	NA	NA
rs7246006	rs7246006	19	56232507	BRSK1	NA	NA	-0.497238	0.772349	NA	NA
rs7247425	rs7247425	19	55060629	BRSK1	NA	NA	-0.486842	0.833121	NA	NA
rs72487140	NA	19	55247982	BRSK1	NA	NA	0.38854	0.874351	NA	NA
rs7249176	rs7249176	19	55221245	BRSK1	-0.437444	0.733632	NA	NA	NA	NA
rs7251986	rs7251986	19	55005607	BRSK1	NA	NA	-0.574823	0.474768	NA	NA
rs7257100	rs7257100	19	55073313	BRSK1	NA	NA	-0.360979	0.873985	NA	NA
rs7257612	rs7257612	19	56343910	BRSK1	0.310763	0.880606	NA	NA	NA	NA
rs72626284	rs72626284	19	55248072	BRSK1	NA	NA	-0.413054	0.847575	NA	NA
rs73610580	rs73610580	19	55067183	BRSK1	NA	NA	0.512341	0.790882	NA	NA
rs73932646	rs73932646	19	55983318	BRSK1	0.398447	0.85602	NA	NA	NA	NA
rs73933371	rs73933371	19	56298692	BRSK1	-0.362646	0.880795	NA	NA	NA	NA
rs74448077	rs74448077	19	56445435	BRSK1	-0.867975	0.834904	NA	NA	NA	NA
rs74630341	rs74630341	19	55836497	BRSK1	NA	NA	0.634106	0.858192	NA	NA
rs7508606	rs7508606	19	55746013	BRSK1	NA	NA	-0.350187	0.874751	NA	NA
rs755804	rs755804	19	56249445	BRSK1	NA	NA	-0.511728	0.738897	NA	NA
rs75885255	rs75885255	19	55584358	BRSK1	NA	NA	-0.868616	0.72954	NA	NA
rs75895769	NA	19	56666799	BRSK1	0.337948	0.871602	NA	NA	NA	NA
rs775882	rs775882	19	55451232	BRSK1	-0.381595	0.794249	NA	NA	NA	NA
rs775883	rs775883	19	55451797	BRSK1	0.347398	0.875433	NA	NA	NA	NA
rs80193247	rs80193247	19	55642742	BRSK1	0.523716	0.798885	NA	NA	NA	NA
rs8103794	rs8103794	19	55969513	BRSK1	0.385329	0.832761	NA	NA	NA	NA
rs8108128	rs8108128	19	55009779	BRSK1	0.41116	0.82338	NA	NA	NA	NA
rs8112233	rs8112233	19	55596233	BRSK1	NA	NA	-0.652301	0.870553	NA	NA
rs892089	rs892089	19	55539061	BRSK1	0.475499	0.484043	NA	NA	NA	NA
rs892090	rs892090	19	55539072	BRSK1	0.415807	0.786754	NA	NA	NA	NA
rs934434	rs934434	19	55172146	BRSK1	NA	NA	0.415473	0.780975	NA	NA
rs9636153	rs9636153	19	55660537	BRSK1	0.430347	0.798333	-0.440429	0.848598	NA	NA
JHU_19.1030161	rs78812031	19	1030162	BSG	NA	NA	0.0905904	0.880113	NA	NA
JHU_19.1035454	NA	19	1035455	BSG	0.142138	0.828006	0.128943	0.708474	NA	NA
JHU_19.1148197	NA	19	1148198	BSG	0.230205	0.870432	NA	NA	NA	NA
JHU_19.290641	NA	19	290642	BSG	-0.20625	0.378137	-0.124159	0.733227	NA	NA
JHU_19.295352	NA	19	295353	BSG	-0.461095	0.126776	NA	NA	NA	NA
JHU_19.591207	NA	19	591208	BSG	-0.255188	0.485902	-0.152272	0.782209	NA	NA
JHU_19.605170	NA	19	605171	BSG	-0.132045	0.779901	NA	NA	NA	NA
JHU_19.610033	NA	19	610034	BSG	-0.142736	0.838103	NA	NA	NA	NA
JHU_19.611089	rs188781378	19	611090	BSG	NA	NA	-0.199009	0.860662	NA	NA
JHU_19.633411	NA	19	633412	BSG	NA	NA	-0.146988	0.843582	NA	NA
JHU_19.640270	rs3787002	19	640271	BSG	NA	NA	0.111142	0.86932	NA	NA
JHU_19.652543	rs60873291	19	652544	BSG	0.180672	0.779451	NA	NA	NA	NA
JHU_19.658367	rs2040739	19	658368	BSG	0.141939	0.82514	0.114677	0.793515	NA	NA
JHU_19.659468	rs8100039	19	659469	BSG	0.252304	0.778012	0.18106	0.815023	NA	NA
JHU_19.811755	rs11549879	19	811756	BSG	0.228934	0.880795	NA	NA	NA	NA
JHU_19.814151	rs113008226	19	814152	BSG	0.249256	0.838103	NA	NA	NA	NA
JHU_19.900714	rs189496166	19	900715	BSG	NA	NA	0.136385	0.797968	NA	NA
JHU_19.975113	NA	19	975114	BSG	NA	NA	-0.109966	0.846728	NA	NA
exm1398517	rs10401454	19	1009585	BSG	NA	NA	0.122197	0.767333	NA	NA
exm1399981	rs140038046	19	1235132	BSG	NA	NA	0.189785	0.880768	NA	NA
rs10153476	rs10153476	19	632737	BSG	0.227246	0.589924	0.149522	0.762536	NA	NA
rs10406647	rs10406647	19	1546944	BSG	NA	NA	-0.160117	0.86932	NA	NA
rs10416031	rs10416031	19	1095151	BSG	-0.131332	0.861288	NA	NA	NA	NA
rs10416141	rs10416141	19	338693	BSG	-0.24402	0.839519	NA	NA	NA	NA
rs10853988	rs10853988	19	607735	BSG	0.147009	0.762486	0.106156	0.79936	NA	NA
rs11085233	rs11085233	19	1007353	BSG	-0.116528	0.879672	NA	NA	NA	NA
rs111773256	rs111773256	19	1228260	BSG	-0.173926	0.854804	NA	NA	NA	NA
rs112455893	rs112455893	19	1235273	BSG	-0.188456	0.878216	-0.165542	0.83392	NA	NA
rs113438119	rs113438119	19	363044	BSG	0.189487	0.874583	0.167842	0.822836	NA	NA
rs1142530	rs1142530	19	1388538	BSG	0.153821	0.832246	NA	NA	NA	NA
rs12327760	rs12327760	19	1341509	BSG	NA	NA	-0.111475	0.799407	NA	NA
rs12461668	NA	19	703592	BSG	NA	NA	0.10225	0.86299	NA	NA
rs12710103	rs12710103	19	1013634	BSG	0.167432	0.839245	NA	NA	NA	NA
rs13627	NA	19	1010022	BSG	NA	NA	0.163488	0.858192	NA	NA
rs2044406	rs2044406	19	352341	BSG	0.121482	0.882054	NA	NA	NA	NA
rs2074895	NA	19	1390757	BSG	0.153821	0.832246	NA	NA	NA	NA
rs2075604	rs2075604	19	1218523	BSG	NA	NA	-0.106506	0.857102	NA	NA
rs2303814	rs2303814	19	373673	BSG	0.225625	0.847871	NA	NA	NA	NA
rs2526133	rs2526133	19	1365608	BSG	-0.136081	0.876049	NA	NA	NA	NA
rs2668419	rs2668419	19	1366994	BSG	0.178222	0.80494	NA	NA	NA	NA
rs2668423	rs2668423	19	1370526	BSG	0.159472	0.844402	NA	NA	NA	NA
rs28481589	rs28481589	19	391486	BSG	0.179051	0.558129	0.125363	0.680576	NA	NA
rs28921968	rs28921968	19	573698	BSG	-0.169735	0.808582	NA	NA	NA	NA
rs34140649	rs34140649	19	372348	BSG	0.222531	0.882109	NA	NA	NA	NA
rs350152	rs350152	19	934022	BSG	NA	NA	0.101253	0.843031	NA	NA
rs3752240	rs3752240	19	1051214	BSG	0.116405	0.868911	NA	NA	NA	NA
rs4591280	rs4591280	19	606473	BSG	-0.139043	0.820424	NA	NA	NA	NA
rs4897940	rs4897940	19	301639	BSG	-0.128606	0.861847	-0.101417	0.855209	NA	NA
rs56696623	rs56696623	19	584150	BSG	-0.174301	0.818319	NA	NA	NA	NA
rs57269665	rs57269665	19	793660	BSG	-0.256278	0.803436	NA	NA	NA	NA
rs585487	rs585487	19	367313	BSG	-0.150001	0.725057	NA	NA	NA	NA
rs59169062	rs59169062	19	405164	BSG	-0.119342	0.866297	-0.115198	0.748137	NA	NA
rs62132587	rs62132587	19	561816	BSG	NA	NA	0.100932	0.86626	NA	NA
rs7256434	rs7256434	19	316040	BSG	0.168214	0.730996	0.130401	0.719085	NA	NA
rs7257070	rs7257070	19	647486	BSG	-0.155572	0.763618	NA	NA	NA	NA
rs7260480	rs7260480	19	1348164	BSG	0.199247	0.724991	0.155583	0.703645	NA	NA
rs72984420	rs72984420	19	310404	BSG	0.151188	0.791505	0.12525	0.733828	NA	NA
rs72988413	rs72988413	19	389039	BSG	0.204743	0.536988	0.123371	0.793253	NA	NA
rs73489977	rs73489977	19	373531	BSG	-0.272424	0.774104	-0.208367	0.77563	NA	NA
rs73920434	NA	19	1328428	BSG	NA	NA	-0.128996	0.872695	NA	NA
rs757228	rs757228	19	1101992	BSG	-0.188415	0.554951	-0.10942	0.822796	NA	NA
rs78844421	rs78844421	19	1005427	BSG	-0.284537	0.772617	NA	NA	NA	NA
rs79669275	rs79669275	19	1444197	BSG	0.204466	0.83907	NA	NA	NA	NA
rs8100278	rs8100278	19	690369	BSG	0.141538	0.760102	0.0986035	0.819026	NA	NA
JHU_19.16672054	rs78357814	19	16672055	BST2	0.373049	0.472311	NA	NA	NA	NA
JHU_19.17057171	rs373488452	19	17057172	BST2	NA	NA	-0.252793	0.764778	NA	NA
JHU_19.17261446	NA	19	17261447	BST2	-0.178421	0.865313	-0.164515	0.747694	NA	NA
JHU_19.17469095	rs34730505	19	17469096	BST2	-0.198494	0.843072	NA	NA	NA	NA
JHU_19.17507432	rs62129172	19	17507433	BST2	NA	NA	-0.143202	0.815415	NA	NA
JHU_19.17634527	rs73922229	19	17634528	BST2	NA	NA	-0.233393	0.875938	NA	NA
JHU_19.17701283	rs73024437	19	17701284	BST2	0.208926	0.798333	0.133715	0.861524	NA	NA
JHU_19.17894074	NA	19	17894075	BST2	0.255036	0.843306	0.199513	0.81651	NA	NA
JHU_19.18140388	rs73026635	19	18140389	BST2	-0.251933	0.840839	NA	NA	NA	NA
JHU_19.18281351	rs111514878	19	18281352	BST2	NA	NA	-0.307621	0.598664	NA	NA
JHU_19.18490425	rs373265336	19	18490426	BST2	0.222523	0.819272	NA	NA	NA	NA
JHU_19.18512828	rs8109908	19	18512829	BST2	0.387704	0.866886	NA	NA	NA	NA
rs10411344	rs10411344	19	16520403	BST2	-0.24836	0.882208	-0.186503	0.879282	NA	NA
rs10411936	rs10411936	19	16548375	BST2	0.253547	0.680654	0.165909	0.782979	NA	NA
rs10418352	rs10418352	19	18054851	BST2	-0.298954	0.860959	NA	NA	NA	NA
rs10425939	rs10425939	19	17397244	BST2	NA	NA	-0.227097	0.852008	NA	NA
rs1075403	rs1075403	19	18384950	BST2	0.19862	0.854804	0.149907	0.846955	NA	NA
rs113728633	NA	19	16855433	BST2	NA	NA	-0.297542	0.680877	NA	NA
rs115166936	rs115166936	19	18136449	BST2	NA	NA	0.247425	0.779085	NA	NA
rs1157615	rs1157615	19	17768818	BST2	-0.280581	0.695767	NA	NA	NA	NA
rs11670276	rs11670276	19	17594066	BST2	NA	NA	0.134266	0.830371	NA	NA
rs11671286	rs11671286	19	17467180	BST2	-0.198494	0.843072	NA	NA	NA	NA
rs12151017	rs12151017	19	17774512	BST2	0.186077	0.849275	NA	NA	NA	NA
rs12978218	rs12978218	19	17802817	BST2	-0.198578	0.833288	NA	NA	NA	NA
rs144738302	rs144738302	19	16854479	BST2	NA	NA	-0.297542	0.680877	NA	NA
rs1545620	rs1545620	19	17303774	BST2	0.239155	0.751091	0.170638	0.772289	NA	NA
rs17724992	rs17724992	19	18454825	BST2	NA	NA	-0.151558	0.880938	NA	NA
rs2033259	rs2033259	19	17696689	BST2	0.35904	0.87914	NA	NA	NA	NA
rs2042299	rs2042299	19	17892478	BST2	0.26806	0.816445	0.199774	0.805581	NA	NA
rs2227270	rs2227270	19	18420704	BST2	NA	NA	-0.129147	0.876535	NA	NA
rs2278280	rs2278280	19	17616171	BST2	-0.184451	0.848448	NA	NA	NA	NA
rs2302600	rs2302600	19	17941143	BST2	NA	NA	-0.179514	0.742222	NA	NA
rs2303680	NA	19	17531450	BST2	-0.237926	0.838508	NA	NA	NA	NA
rs28400331	rs28400331	19	17472247	BST2	NA	NA	0.174892	0.875193	NA	NA
rs371477622	rs371477622	19	17895280	BST2	-0.176388	0.858989	NA	NA	NA	NA
rs3826729	rs3826729	19	17358133	BST2	-0.201497	0.866369	NA	NA	NA	NA
rs4254438	rs4254438	19	18395537	BST2	NA	NA	0.143572	0.870836	NA	NA
rs55962550	rs55962550	19	17722758	BST2	NA	NA	-0.343226	0.681238	NA	NA
rs62128111	rs62128111	19	17463214	BST2	-0.335275	0.742246	-0.239001	0.766196	NA	NA
rs6512165	rs6512165	19	17199426	BST2	0.248339	0.857889	NA	NA	NA	NA
rs7247279	rs7247279	19	17769508	BST2	-0.160082	0.87378	-0.126581	0.852458	NA	NA
rs7249148	rs7249148	19	17699249	BST2	-0.433001	0.210394	-0.284378	0.425348	NA	NA
rs73525496	rs73525496	19	17053419	BST2	-0.330302	0.881435	-0.374692	0.572379	NA	NA
rs73527092	rs73527092	19	18446379	BST2	0.270424	0.860822	NA	NA	NA	NA
rs73923942	rs73923942	19	17563636	BST2	-0.297671	0.757915	NA	NA	NA	NA
rs74896310	rs74896310	19	17727401	BST2	NA	NA	-0.260163	0.702926	NA	NA
rs8101249	rs8101249	19	18501830	BST2	-0.169621	0.873994	NA	NA	NA	NA
rs8101400	rs8101400	19	17799555	BST2	0.174331	0.869941	NA	NA	NA	NA
rs8112544	rs8112544	19	17115898	BST2	NA	NA	-0.255427	0.870358	NA	NA
rs91710	rs91710	19	18141123	BST2	0.219432	0.756885	0.210649	0.370719	NA	NA
rs9576	rs9576	19	17513981	BST2	NA	NA	-0.213816	0.720029	NA	NA
rs9676419	rs9676419	19	17367435	BST2	0.190605	0.784043	0.116841	0.868948	NA	NA
JHU_19.1142013	rs111551523	19	1142014	BTBD2	-0.233069	0.874768	NA	NA	NA	NA
JHU_19.1142372	rs78079616	19	1142373	BTBD2	NA	NA	0.31423	0.599093	NA	NA
JHU_19.1162008	NA	19	1162009	BTBD2	NA	NA	0.18954	0.808745	NA	NA
JHU_19.1372394	rs7255903	19	1372395	BTBD2	NA	NA	0.219886	0.83681	NA	NA
JHU_19.1389331	NA	19	1389332	BTBD2	NA	NA	0.219349	0.803139	NA	NA
JHU_19.1415351	rs3065740	19	1415352	BTBD2	NA	NA	0.149821	0.844289	NA	NA
JHU_19.1729375	rs8100153	19	1729376	BTBD2	NA	NA	0.307701	0.764586	NA	NA
JHU_19.1730263	rs150163626	19	1730264	BTBD2	NA	NA	0.18116	0.86349	NA	NA
JHU_19.1742366	rs73513300	19	1742367	BTBD2	NA	NA	-0.11593	0.86132	NA	NA
JHU_19.1758335	rs199999470	19	1758336	BTBD2	NA	NA	0.129451	0.821484	NA	NA
JHU_19.1795846	rs201676321	19	1795847	BTBD2	NA	NA	0.189172	0.783588	NA	NA
JHU_19.1806518	rs182173003	19	1806519	BTBD2	NA	NA	0.237767	0.743724	NA	NA
JHU_19.1960281	rs114867539	19	1960282	BTBD2	NA	NA	0.258627	0.584553	NA	NA
JHU_19.2032980	rs139035177	19	2032981	BTBD2	NA	NA	0.266852	0.654849	NA	NA
JHU_19.2033181	rs190922522	19	2033182	BTBD2	NA	NA	-0.140449	0.863744	NA	NA
JHU_19.2098632	rs113272408	19	2098633	BTBD2	NA	NA	0.205522	0.865059	NA	NA
JHU_19.2126670	rs111315425	19	2126671	BTBD2	NA	NA	-0.131048	0.781933	NA	NA
JHU_19.2188110	rs57792064	19	2188111	BTBD2	-0.151132	0.874418	NA	NA	NA	NA
JHU_19.2188492	rs79586982	19	2188493	BTBD2	0.205874	0.868335	NA	NA	NA	NA
JHU_19.2358975	rs77343821	19	2358976	BTBD2	NA	NA	0.119183	0.839398	NA	NA
JHU_19.2926471	rs140221576	19	2926472	BTBD2	NA	NA	0.185285	0.856064	NA	NA
JHU_19.989067	NA	19	989068	BTBD2	-0.314505	0.683573	NA	NA	NA	NA
exm1399593	rs11880694	19	1109322	BTBD2	NA	NA	0.177393	0.873065	NA	NA
exm1402495	rs144730414	19	1987649	BTBD2	NA	NA	0.275356	0.760028	NA	NA
rs10416031	rs10416031	19	1095151	BTBD2	0.137296	0.868303	NA	NA	NA	NA
rs10422385	rs10422385	19	2013084	BTBD2	0.358247	0.675013	NA	NA	NA	NA
rs10439143	NA	19	1098066	BTBD2	NA	NA	-0.137705	0.767333	NA	NA
rs1047854	rs1047854	19	1481481	BTBD2	NA	NA	-0.200986	0.611196	NA	NA
rs1054638	rs1054638	19	2857590	BTBD2	NA	NA	0.20132	0.576895	NA	NA
rs111519329	NA	19	1718674	BTBD2	NA	NA	0.119579	0.84244	NA	NA
rs111773256	rs111773256	19	1228260	BTBD2	NA	NA	0.150699	0.833443	NA	NA
rs112785999	rs112785999	19	2379177	BTBD2	NA	NA	0.105258	0.866392	NA	NA
rs11666344	rs11666344	19	2328281	BTBD2	0.121019	0.876952	NA	NA	NA	NA
rs11667371	rs11667371	19	2976724	BTBD2	NA	NA	-0.234096	0.733438	NA	NA
rs11671039	rs11671039	19	2988648	BTBD2	NA	NA	-0.208596	0.811323	NA	NA
rs11672429	rs11672429	19	1676841	BTBD2	NA	NA	-0.111439	0.875141	NA	NA
rs12327760	rs12327760	19	1341509	BTBD2	0.13549	0.861189	NA	NA	NA	NA
rs12610827	rs12610827	19	1538138	BTBD2	-0.145917	0.844531	NA	NA	NA	NA
rs12710103	rs12710103	19	1013634	BTBD2	-0.159604	0.877746	NA	NA	NA	NA
rs171948	NA	19	1503964	BTBD2	NA	NA	0.108272	0.82891	NA	NA
rs17827916	rs17827916	19	1735402	BTBD2	NA	NA	-0.159484	0.605109	NA	NA
rs1875960	rs1875960	19	1537467	BTBD2	-0.197921	0.779901	NA	NA	NA	NA
rs2269848	rs2269848	19	1076063	BTBD2	NA	NA	0.13889	0.783588	NA	NA
rs2277748	rs2277748	19	1495634	BTBD2	-0.132952	0.874251	NA	NA	NA	NA
rs2286364	rs2286364	19	2073354	BTBD2	0.214025	0.869941	NA	NA	NA	NA
rs2286401	rs2286401	19	1132424	BTBD2	0.192549	0.628896	NA	NA	NA	NA
rs265268	rs265268	19	1473917	BTBD2	NA	NA	0.110913	0.859479	NA	NA
rs266803	rs266803	19	1381005	BTBD2	NA	NA	-0.127287	0.855091	NA	NA
rs28435559	rs28435559	19	2316418	BTBD2	-0.124485	0.862114	NA	NA	NA	NA
rs2894565	rs2894565	19	2389044	BTBD2	0.11715	0.879069	NA	NA	NA	NA
rs2907336	rs2907336	19	2560628	BTBD2	-0.279507	0.657271	NA	NA	NA	NA
rs2965208	rs2965208	19	2601811	BTBD2	0.183141	0.815083	NA	NA	NA	NA
rs3746285	rs3746285	19	2339949	BTBD2	NA	NA	0.0976247	0.869213	NA	NA
rs3848636	rs11873219	19	2410483	BTBD2	NA	NA	-0.155299	0.846259	NA	NA
rs4368272	rs4368272	19	2183462	BTBD2	NA	NA	-0.142174	0.858192	NA	NA
rs4807139	rs4807139	19	1757731	BTBD2	NA	NA	0.161127	0.806448	NA	NA
rs4807187	rs4807187	19	1975067	BTBD2	-0.289294	0.868189	NA	NA	NA	NA
rs55810939	rs55810939	19	1508737	BTBD2	NA	NA	-0.111992	0.83648	NA	NA
rs55884542	NA	19	1493207	BTBD2	-0.15307	0.818203	NA	NA	NA	NA
rs57455650	rs57455650	19	1472735	BTBD2	NA	NA	0.130184	0.780975	NA	NA
rs57728730	rs57728730	19	2955052	BTBD2	NA	NA	-0.127144	0.732247	NA	NA
rs60620402	rs60620402	19	2418247	BTBD2	NA	NA	-0.109458	0.842304	NA	NA
rs62130078	rs62130078	19	1677277	BTBD2	NA	NA	-0.125946	0.809136	NA	NA
rs6510612	rs6510612	19	1517292	BTBD2	-0.128515	0.878253	NA	NA	NA	NA
rs6510616	NA	19	1666933	BTBD2	-0.187695	0.810098	NA	NA	NA	NA
rs7250547	NA	19	1723570	BTBD2	NA	NA	0.21372	0.809778	NA	NA
rs7250822	rs7250822	19	2255311	BTBD2	0.169104	0.752136	NA	NA	NA	NA
rs7252121	rs7252121	19	2426037	BTBD2	0.262902	0.835654	NA	NA	NA	NA
rs7252511	rs7252511	19	2396243	BTBD2	0.280556	0.730744	NA	NA	NA	NA
rs7256023	rs7256023	19	2080051	BTBD2	0.271214	0.832744	NA	NA	NA	NA
rs73507255	rs73507255	19	1105723	BTBD2	-0.236467	0.822315	NA	NA	NA	NA
rs73513280	rs73513280	19	1732237	BTBD2	NA	NA	-0.192534	0.718814	NA	NA
rs735911	rs735911	19	2422177	BTBD2	NA	NA	-0.161763	0.820582	NA	NA
rs73918164	rs73918164	19	2412516	BTBD2	-0.256577	0.584236	NA	NA	NA	NA
rs73920434	NA	19	1328428	BTBD2	0.173863	0.878032	NA	NA	NA	NA
rs75153490	rs75153490	19	1116060	BTBD2	0.228323	0.873476	NA	NA	NA	NA
rs757228	rs757228	19	1101992	BTBD2	0.135626	0.867619	NA	NA	NA	NA
rs79760314	rs79760314	19	1574644	BTBD2	NA	NA	-0.150618	0.87393	NA	NA
rs80099718	rs80099718	19	2013994	BTBD2	NA	NA	0.212626	0.72732	NA	NA
rs8100056	rs8100056	19	1743329	BTBD2	NA	NA	0.142817	0.723334	NA	NA
rs8107609	rs8107609	19	2949532	BTBD2	NA	NA	0.114009	0.86989	NA	NA
rs8111911	rs8111911	19	2306575	BTBD2	0.148871	0.855673	NA	NA	NA	NA
rs867169	rs867169	19	2833864	BTBD2	NA	NA	0.168881	0.870788	NA	NA
rs887932	rs887932	19	2048598	BTBD2	NA	NA	-0.153037	0.821245	NA	NA
JHU_19.29377608	rs79628376	19	29377609	C19orf12	-0.271202	0.812223	NA	NA	NA	NA
JHU_19.29438333	rs1836028	19	29438334	C19orf12	0.351893	0.83961	NA	NA	NA	NA
JHU_19.29439938	NA	19	29439939	C19orf12	-0.276525	0.801732	NA	NA	NA	NA
JHU_19.29864725	NA	19	29864726	C19orf12	0.161525	0.833288	NA	NA	NA	NA
JHU_19.29866338	rs62104321	19	29866339	C19orf12	0.178191	0.878427	NA	NA	NA	NA
JHU_19.30062775	NA	19	30062776	C19orf12	0.168701	0.874251	NA	NA	NA	NA
JHU_19.30095815	rs370800061	19	30095816	C19orf12	0.28293	0.824777	NA	NA	NA	NA
JHU_19.30149492	rs62105799	19	30149493	C19orf12	0.171466	0.832047	NA	NA	NA	NA
JHU_19.30181842	rs187958038	19	30181843	C19orf12	0.356843	0.845334	NA	NA	NA	NA
JHU_19.30202683	NA	19	30202684	C19orf12	NA	NA	-0.37824	0.713197	NA	NA
JHU_19.30256804	rs200467508	19	30256805	C19orf12	NA	NA	-0.28362	0.639784	NA	NA
JHU_19.30370475	NA	19	30370476	C19orf12	NA	NA	-0.320108	0.50111	NA	NA
JHU_19.30375846	rs111696237	19	30375847	C19orf12	NA	NA	-0.258836	0.788262	NA	NA
JHU_19.30599462	rs441579	19	30599463	C19orf12	NA	NA	-0.195329	0.829523	NA	NA
JHU_19.31150856	rs4325685	19	31150857	C19orf12	NA	NA	0.165421	0.723644	NA	NA
JHU_19.31155110	rs57541763	19	31155111	C19orf12	NA	NA	0.165421	0.723644	NA	NA
rs1019937	rs1019937	19	30836248	C19orf12	NA	NA	-0.165036	0.844755	NA	NA
rs10403021	rs10403021	19	30079604	C19orf12	-0.155276	0.864658	NA	NA	NA	NA
rs10404739	rs10404739	19	29455816	C19orf12	-0.166713	0.877239	NA	NA	NA	NA
rs10414150	rs10414150	19	29481600	C19orf12	NA	NA	-0.160215	0.854844	NA	NA
rs10414479	rs10414479	19	29578081	C19orf12	-0.238257	0.856709	NA	NA	NA	NA
rs10424053	rs10424053	19	29638353	C19orf12	0.216473	0.86939	NA	NA	NA	NA
rs10425066	rs10425066	19	30326294	C19orf12	0.205317	0.733005	NA	NA	NA	NA
rs10500241	rs10500241	19	30068893	C19orf12	NA	NA	0.124514	0.871558	NA	NA
rs10518269	rs10518269	19	31028666	C19orf12	0.184864	0.828279	NA	NA	NA	NA
rs11084415	rs11084415	19	30597507	C19orf12	0.169565	0.862703	NA	NA	NA	NA
rs1140197	rs1140197	19	30192599	C19orf12	NA	NA	-0.235364	0.705789	NA	NA
rs11669398	rs11669398	19	31066727	C19orf12	0.263429	0.838399	NA	NA	NA	NA
rs117766731	rs117766731	19	30374009	C19orf12	NA	NA	-0.348741	0.798425	NA	NA
rs12460278	rs12460278	19	30058810	C19orf12	-0.148286	0.873353	NA	NA	NA	NA
rs12610463	rs12610463	19	30979967	C19orf12	NA	NA	-0.152979	0.852565	NA	NA
rs12610758	NA	19	30007159	C19orf12	NA	NA	-0.257203	0.878911	NA	NA
rs12977050	rs12977050	19	30828695	C19orf12	-0.154171	0.864209	NA	NA	NA	NA
rs12984061	rs12984061	19	29885279	C19orf12	0.155135	0.865272	NA	NA	NA	NA
rs1406	rs1406	19	30315112	C19orf12	0.225411	0.696202	NA	NA	NA	NA
rs16962569	rs16962569	19	29620129	C19orf12	0.331997	0.864867	NA	NA	NA	NA
rs16964334	rs16964334	19	31046556	C19orf12	0.254607	0.500087	NA	NA	NA	NA
rs17716170	rs17716170	19	29489843	C19orf12	NA	NA	-0.198584	0.877226	NA	NA
rs2278441	rs2278441	19	29585250	C19orf12	-0.155762	0.870815	NA	NA	NA	NA
rs2866972	rs2866972	19	30973383	C19orf12	NA	NA	0.131383	0.850432	NA	NA
rs34718	rs34718	19	30365019	C19orf12	NA	NA	0.179632	0.879709	NA	NA
rs34722	rs34722	19	30366802	C19orf12	NA	NA	0.201686	0.670323	NA	NA
rs3926	rs3926	19	30192738	C19orf12	NA	NA	-0.235364	0.705789	NA	NA
rs455994	rs455994	19	30388485	C19orf12	-0.169393	0.873195	NA	NA	NA	NA
rs4805298	rs4805298	19	29396344	C19orf12	0.190348	0.720828	NA	NA	NA	NA
rs4805315	rs4805315	19	29504552	C19orf12	-0.150388	0.8563	-0.118304	0.865365	NA	NA
rs4805443	rs4805443	19	30090883	C19orf12	-0.160284	0.8563	NA	NA	NA	NA
rs4805463	rs4805463	19	30137035	C19orf12	0.371165	0.181166	NA	NA	NA	NA
rs55829496	rs55829496	19	30175887	C19orf12	0.174177	0.831893	NA	NA	NA	NA
rs58425050	NA	19	29405500	C19orf12	0.282861	0.840404	NA	NA	NA	NA
rs58605706	rs58605706	19	30263819	C19orf12	NA	NA	-0.179849	0.805236	NA	NA
rs6509946	rs6509946	19	30571773	C19orf12	0.223167	0.851816	NA	NA	NA	NA
rs6510113	rs6510113	19	30807169	C19orf12	NA	NA	-0.26196	0.857584	NA	NA
rs6510167	rs6510167	19	31044025	C19orf12	NA	NA	0.161237	0.793222	NA	NA
rs66913448	rs66913448	19	29415548	C19orf12	0.376567	0.709089	NA	NA	NA	NA
rs7246472	rs7246472	19	29389111	C19orf12	-0.224669	0.86658	NA	NA	NA	NA
rs7247377	rs7247377	19	30096563	C19orf12	0.28293	0.824777	NA	NA	NA	NA
rs7252491	rs7252491	19	29392746	C19orf12	0.197007	0.643635	NA	NA	NA	NA
rs7259428	rs7259428	19	31104579	C19orf12	NA	NA	-0.162867	0.795508	NA	NA
rs73033956	rs73033956	19	30187021	C19orf12	0.286963	0.838834	NA	NA	NA	NA
rs732876	rs732876	19	31100328	C19orf12	NA	NA	0.295346	0.68456	NA	NA
rs73536723	rs73536723	19	30976595	C19orf12	NA	NA	-0.195109	0.852028	NA	NA
rs73923082	rs73923082	19	29386077	C19orf12	-0.344824	0.822055	NA	NA	NA	NA
rs73925912	rs73925912	19	29498698	C19orf12	-0.191756	0.859953	NA	NA	NA	NA
rs7408479	rs7408479	19	29784673	C19orf12	-0.193679	0.832214	NA	NA	NA	NA
rs76749281	rs76749281	19	30620762	C19orf12	0.171922	0.871841	NA	NA	NA	NA
rs8101993	rs8101993	19	30603533	C19orf12	NA	NA	0.169617	0.83894	NA	NA
rs8109570	rs8109570	19	29980809	C19orf12	NA	NA	-0.161738	0.761399	NA	NA
rs8113586	rs8113586	19	29403271	C19orf12	-0.38451	0.798333	NA	NA	NA	NA
rs8113773	rs8113773	19	30350139	C19orf12	NA	NA	0.163537	0.863006	NA	NA
rs919803	rs919803	19	30987104	C19orf12	NA	NA	-0.15955	0.760188	NA	NA
rs950024	rs950024	19	29482011	C19orf12	0.178614	0.835107	NA	NA	NA	NA
rs954093	rs954093	19	29482997	C19orf12	-0.20955	0.693143	NA	NA	NA	NA
JHU_19.57648044	rs7409045	19	57648045	C19orf18	NA	NA	0.567809	0.849472	NA	NA
JHU_19.57649505	rs62134271	19	57649506	C19orf18	NA	NA	-0.507359	0.835412	NA	NA
JHU_19.57753070	rs57844599	19	57753071	C19orf18	NA	NA	0.623579	0.868675	NA	NA
JHU_19.57784633	rs13344199	19	57784634	C19orf18	0.38792	0.868839	NA	NA	NA	NA
JHU_19.58155088	rs73064552	19	58155089	C19orf18	0.518006	0.867517	NA	NA	NA	NA
JHU_19.58182877	rs73064600	19	58182878	C19orf18	0.667105	0.840927	NA	NA	NA	NA
JHU_19.58431878	rs7253080	19	58431879	C19orf18	0.528186	0.830072	NA	NA	NA	NA
JHU_19.58596448	NA	19	58596449	C19orf18	0.979719	0.703747	-0.911886	0.777403	NA	NA
JHU_19.58612885	rs73058532	19	58612886	C19orf18	0.593819	0.782815	NA	NA	NA	NA
JHU_19.58627573	rs10423778	19	58627574	C19orf18	0.921094	0.850248	NA	NA	NA	NA
JHU_19.58986986	rs114120399	19	58986987	C19orf18	NA	NA	1.10029	0.844473	NA	NA
exm1516459	NA	19	58868480	C19orf18	0.456946	0.876287	NA	NA	NA	NA
rs10153513	rs10153513	19	58819706	C19orf18	-0.684676	0.842846	NA	NA	NA	NA
rs1027392	rs1027392	19	57641146	C19orf18	NA	NA	0.73554	0.43132	NA	NA
rs10401795	rs10401795	19	57521142	C19orf18	0.66006	0.864141	NA	NA	NA	NA
rs10407445	rs10407445	19	57649962	C19orf18	0.492897	0.865404	NA	NA	NA	NA
rs10409262	rs10409262	19	58154955	C19orf18	0.518006	0.867517	NA	NA	NA	NA
rs10409334	rs10409334	19	58146549	C19orf18	0.60561	0.821778	NA	NA	NA	NA
rs10410869	rs10410869	19	58141281	C19orf18	NA	NA	-0.579486	0.878911	NA	NA
rs1044985	rs1044985	19	58153656	C19orf18	NA	NA	-0.579486	0.878911	NA	NA
rs11879465	rs11879465	19	58152795	C19orf18	0.518006	0.867517	NA	NA	NA	NA
rs11883170	rs11883170	19	57557219	C19orf18	NA	NA	0.529128	0.78645	NA	NA
rs12459119	rs12459119	19	57666840	C19orf18	NA	NA	-0.600071	0.767696	NA	NA
rs12609093	rs12609093	19	58150027	C19orf18	0.518006	0.867517	NA	NA	NA	NA
rs13345233	rs13345233	19	59029306	C19orf18	NA	NA	-0.488109	0.877162	NA	NA
rs17853924	rs17853924	19	58806686	C19orf18	NA	NA	-0.684516	0.80498	NA	NA
rs2048428	rs2048428	19	57485528	C19orf18	NA	NA	-0.699927	0.632675	NA	NA
rs2052735	rs2052735	19	58626112	C19orf18	-0.565444	0.749727	NA	NA	NA	NA
rs2255571	rs2255571	19	58604666	C19orf18	-0.554109	0.779901	NA	NA	NA	NA
rs2260914	NA	19	58598784	C19orf18	-0.531946	0.837938	NA	NA	NA	NA
rs260428	rs260428	19	58736625	C19orf18	NA	NA	0.63353	0.877696	NA	NA
rs28416079	rs28416079	19	57601030	C19orf18	0.58567	0.80789	NA	NA	NA	NA
rs28585406	rs28585406	19	58559472	C19orf18	NA	NA	0.96484	0.788939	NA	NA
rs2885007	rs2885007	19	58134272	C19orf18	NA	NA	-0.664121	0.880173	NA	NA
rs2889010	rs2889010	19	58481880	C19orf18	-0.538719	0.77489	NA	NA	NA	NA
rs35202951	rs35202951	19	57647092	C19orf18	0.762625	0.838103	NA	NA	NA	NA
rs3764574	rs3764574	19	57642098	C19orf18	NA	NA	-0.745422	0.578011	NA	NA
rs3810126	rs3810126	19	58610254	C19orf18	0.671169	0.738789	NA	NA	NA	NA
rs408502	rs408502	19	58787184	C19orf18	0.444986	0.865124	NA	NA	NA	NA
rs4801200	rs4801200	19	57648277	C19orf18	NA	NA	-0.583964	0.843031	NA	NA
rs4801252	rs4801252	19	58631676	C19orf18	-0.567553	0.781107	NA	NA	NA	NA
rs4801433	rs4801433	19	57646570	C19orf18	NA	NA	-0.583964	0.843031	NA	NA
rs4801468	rs4801468	19	57835306	C19orf18	0.783993	0.844213	NA	NA	NA	NA
rs56356559	rs56356559	19	58492291	C19orf18	NA	NA	-0.970561	0.87387	NA	NA
rs57282290	rs57282290	19	57580698	C19orf18	NA	NA	0.646557	0.862741	NA	NA
rs58780404	rs58780404	19	57664628	C19orf18	NA	NA	-0.563959	0.793145	NA	NA
rs61730301	rs61730301	19	57722962	C19orf18	-0.665161	0.874861	NA	NA	NA	NA
rs6510112	rs6510112	19	58417426	C19orf18	0.583225	0.774842	NA	NA	NA	NA
rs7245501	rs7245501	19	57663794	C19orf18	NA	NA	-0.552573	0.805581	NA	NA
rs7249601	rs7249601	19	57546158	C19orf18	0.493033	0.850024	NA	NA	NA	NA
rs7251328	rs7251328	19	57647015	C19orf18	NA	NA	0.614998	0.766723	NA	NA
rs7252632	rs7252632	19	57647236	C19orf18	NA	NA	0.629579	0.729114	NA	NA
rs7253055	rs7253055	19	58793554	C19orf18	-0.448046	0.850254	NA	NA	NA	NA
rs7253551	rs7253551	19	57482441	C19orf18	NA	NA	-0.520267	0.876605	NA	NA
rs7258170	rs7258170	19	57705281	C19orf18	-0.689281	0.824729	NA	NA	NA	NA
rs73939921	rs73939921	19	58140728	C19orf18	NA	NA	-0.635681	0.880601	NA	NA
rs752150	rs752150	19	58196207	C19orf18	0.626764	0.879614	NA	NA	NA	NA
rs77206031	rs77206031	19	58464819	C19orf18	0.630198	0.879672	NA	NA	NA	NA
rs77214166	rs77214166	19	59031844	C19orf18	NA	NA	0.855359	0.806923	NA	NA
rs77570482	rs77570482	19	58791254	C19orf18	-0.933821	0.748542	NA	NA	NA	NA
rs77851710	rs77851710	19	58163772	C19orf18	0.763202	0.754856	NA	NA	NA	NA
rs8103779	rs8103779	19	57643051	C19orf18	NA	NA	0.665686	0.662461	NA	NA
rs8107675	rs8107675	19	57482792	C19orf18	NA	NA	0.640461	0.726025	NA	NA
JHU_19.1030161	rs78812031	19	1030162	C19orf24	0.191327	0.874278	NA	NA	NA	NA
JHU_19.1030168	rs75968436	19	1030169	C19orf24	0.182937	0.877768	NA	NA	NA	NA
JHU_19.1076481	NA	19	1076482	C19orf24	-0.250074	0.87621	NA	NA	NA	NA
JHU_19.1231429	rs35636773	19	1231430	C19orf24	0.213827	0.880525	NA	NA	NA	NA
JHU_19.1289958	rs77612501	19	1289959	C19orf24	-0.500865	0.754814	NA	NA	NA	NA
JHU_19.1309767	rs199837912	19	1309768	C19orf24	-0.233676	0.779901	NA	NA	NA	NA
JHU_19.1332392	NA	19	1332393	C19orf24	0.298762	0.74082	NA	NA	NA	NA
JHU_19.1387932	NA	19	1387933	C19orf24	0.201048	0.877134	NA	NA	NA	NA
JHU_19.1729375	rs8100153	19	1729376	C19orf24	-0.5187	0.844682	NA	NA	NA	NA
JHU_19.1974486	rs113765495	19	1974487	C19orf24	NA	NA	0.16973	0.86227	NA	NA
JHU_19.295352	NA	19	295353	C19orf24	NA	NA	-0.325803	0.858801	NA	NA
JHU_19.379694	NA	19	379695	C19orf24	0.21499	0.842373	NA	NA	NA	NA
JHU_19.510817	rs57235370	19	510818	C19orf24	-0.292227	0.861161	NA	NA	NA	NA
JHU_19.605227	NA	19	605228	C19orf24	NA	NA	0.238012	0.690923	NA	NA
JHU_19.610033	NA	19	610034	C19orf24	-0.227074	0.840855	NA	NA	NA	NA
JHU_19.611089	rs188781378	19	611090	C19orf24	-0.460047	0.818514	NA	NA	NA	NA
JHU_19.618347	NA	19	618348	C19orf24	NA	NA	-0.230448	0.870788	NA	NA
JHU_19.640524	NA	19	640525	C19orf24	-0.219968	0.879672	NA	NA	NA	NA
JHU_19.994758	NA	19	994759	C19orf24	0.347275	0.877365	0.282518	0.873827	NA	NA
JHU_19.998923	rs72971665	19	998924	C19orf24	-0.218794	0.805709	NA	NA	NA	NA
exm1399246	rs2074442	19	1074000	C19orf24	0.385545	0.84385	NA	NA	NA	NA
exm1399981	rs140038046	19	1235132	C19orf24	NA	NA	0.336928	0.860265	NA	NA
rs10414308	NA	19	1876566	C19orf24	NA	NA	0.20465	0.767338	NA	NA
rs10415416	NA	19	490081	C19orf24	NA	NA	-0.170685	0.872019	NA	NA
rs10418344	rs10418344	19	1802433	C19orf24	NA	NA	-0.26527	0.821154	NA	NA
rs10423270	rs10423270	19	1310136	C19orf24	0.264122	0.69745	NA	NA	NA	NA
rs10424470	rs10424470	19	848798	C19orf24	NA	NA	0.202107	0.867814	NA	NA
rs10426534	rs10426534	19	817783	C19orf24	-0.29008	0.874539	NA	NA	NA	NA
rs10853988	rs10853988	19	607735	C19orf24	0.21152	0.829349	NA	NA	NA	NA
rs113961439	rs113961439	19	657850	C19orf24	0.328302	0.878216	NA	NA	NA	NA
rs114782266	rs114782266	19	1059056	C19orf24	-0.356448	0.800822	NA	NA	NA	NA
rs11666934	rs11666934	19	1744203	C19orf24	NA	NA	-0.216994	0.788324	NA	NA
rs11672264	rs11672264	19	998887	C19orf24	-0.218832	0.854004	NA	NA	NA	NA
rs11878864	rs11878864	19	1538107	C19orf24	0.277033	0.762301	NA	NA	NA	NA
rs11882504	NA	19	506934	C19orf24	-0.306936	0.761715	NA	NA	NA	NA
rs12461951	rs12461951	19	2082582	C19orf24	0.272556	0.86903	NA	NA	NA	NA
rs16990597	rs16990597	19	538531	C19orf24	NA	NA	-0.159371	0.844554	NA	NA
rs197198	rs197198	19	1505874	C19orf24	-0.234506	0.771365	NA	NA	NA	NA
rs200690748	rs200690748	19	544734	C19orf24	NA	NA	-0.183539	0.88108	NA	NA
rs2018771	rs2018771	19	2064619	C19orf24	0.308089	0.863713	NA	NA	NA	NA
rs2269848	rs2269848	19	1076063	C19orf24	0.220183	0.876477	NA	NA	NA	NA
rs2395891	rs2395891	19	2032148	C19orf24	NA	NA	-0.152268	0.872832	NA	NA
rs28921968	rs28921968	19	573698	C19orf24	NA	NA	-0.231191	0.766315	NA	NA
rs2965295	rs2965295	19	904528	C19orf24	NA	NA	0.243761	0.321132	NA	NA
rs34933674	NA	19	295770	C19orf24	0.338994	0.843707	NA	NA	NA	NA
rs350146	rs350146	19	931523	C19orf24	NA	NA	0.172027	0.838125	NA	NA
rs350152	rs350152	19	934022	C19orf24	NA	NA	0.208747	0.689334	NA	NA
rs351967	rs351967	19	789890	C19orf24	0.345128	0.353308	NA	NA	NA	NA
rs3764571	rs3764571	19	376382	C19orf24	-0.221669	0.812133	NA	NA	NA	NA
rs3795000	rs3795000	19	368812	C19orf24	-0.19826	0.879856	-0.162763	0.874349	NA	NA
rs3813154	rs3813154	19	292082	C19orf24	-0.218374	0.790808	NA	NA	NA	NA
rs4147937	rs4147937	19	1065677	C19orf24	NA	NA	-0.189058	0.856522	NA	NA
rs4368272	rs4368272	19	2183462	C19orf24	-0.303011	0.824766	NA	NA	NA	NA
rs45520232	rs45520232	19	1991564	C19orf24	-0.402617	0.780577	-0.26562	0.868288	NA	NA
rs4807156	rs4807156	19	1871341	C19orf24	NA	NA	0.175986	0.851673	NA	NA
rs4807396	rs4807396	19	1002884	C19orf24	-0.339553	0.705813	NA	NA	NA	NA
rs4897949	rs4897949	19	326481	C19orf24	NA	NA	-0.250503	0.862476	NA	NA
rs4919841	rs4919841	19	525341	C19orf24	NA	NA	-0.197728	0.87874	NA	NA
rs55860433	rs55860433	19	632300	C19orf24	NA	NA	-0.21751	0.826319	NA	NA
rs56696623	rs56696623	19	584150	C19orf24	NA	NA	-0.250378	0.737292	NA	NA
rs58469163	rs58469163	19	1873084	C19orf24	NA	NA	-0.295412	0.750735	NA	NA
rs59181776	rs59181776	19	893271	C19orf24	NA	NA	0.280012	0.851382	NA	NA
rs59991677	rs59991677	19	475304	C19orf24	NA	NA	0.193346	0.702761	NA	NA
rs602186	rs602186	19	823550	C19orf24	0.296705	0.874861	NA	NA	NA	NA
rs61734935	rs61734935	19	1085863	C19orf24	0.315404	0.88209	NA	NA	NA	NA
rs62102086	NA	19	401048	C19orf24	NA	NA	-0.340178	0.659775	NA	NA
rs6510810	rs6510810	19	500359	C19orf24	-0.230368	0.825383	NA	NA	NA	NA
rs7247159	rs7247159	19	406724	C19orf24	-0.184028	0.873443	-0.165608	0.828958	NA	NA
rs7254913	rs7254913	19	1388320	C19orf24	0.233857	0.822928	NA	NA	NA	NA
rs7255159	rs7255159	19	1372121	C19orf24	NA	NA	-0.198642	0.859382	NA	NA
rs7256023	rs7256023	19	2080051	C19orf24	-0.641737	0.257849	-0.319238	0.840386	NA	NA
rs7260480	rs7260480	19	1348164	C19orf24	NA	NA	0.213104	0.839246	NA	NA
rs72988457	rs72988457	19	406655	C19orf24	-0.358965	0.8323	NA	NA	NA	NA
rs73505232	rs73505232	19	1058635	C19orf24	NA	NA	0.201715	0.865827	NA	NA
rs74531697	rs74531697	19	993568	C19orf24	0.446836	0.80462	NA	NA	NA	NA
rs75383787	rs75383787	19	743633	C19orf24	NA	NA	0.28541	0.841104	NA	NA
rs79545373	rs79545373	19	2016618	C19orf24	NA	NA	-0.180341	0.872659	NA	NA
rs8109756	NA	19	1029992	C19orf24	0.182937	0.877768	NA	NA	NA	NA
JHU_19.1039624	rs73920550	19	1039625	C19orf25	-0.195763	0.835654	NA	NA	NA	NA
JHU_19.1141962	rs111731403	19	1141963	C19orf25	NA	NA	-0.0947929	0.858154	NA	NA
JHU_19.1142372	rs78079616	19	1142373	C19orf25	0.204544	0.879623	NA	NA	NA	NA
JHU_19.1248123	rs75219361	19	1248124	C19orf25	0.149163	0.87259	NA	NA	NA	NA
JHU_19.1266396	rs112363016	19	1266397	C19orf25	-0.295433	0.373991	NA	NA	NA	NA
JHU_19.1289958	rs77612501	19	1289959	C19orf25	NA	NA	-0.152612	0.879076	NA	NA
JHU_19.1309767	rs199837912	19	1309768	C19orf25	0.109944	0.812963	NA	NA	NA	NA
JHU_19.1331673	NA	19	1331674	C19orf25	0.271961	0.853475	NA	NA	NA	NA
JHU_19.1332392	NA	19	1332393	C19orf25	NA	NA	-0.101392	0.834252	NA	NA
JHU_19.1525450	NA	19	1525451	C19orf25	-0.126053	0.811323	NA	NA	NA	NA
JHU_19.1715523	rs59769045	19	1715524	C19orf25	NA	NA	0.12875	0.871318	NA	NA
JHU_19.1722120	rs112840592	19	1722121	C19orf25	0.110635	0.824468	NA	NA	NA	NA
JHU_19.1729375	rs8100153	19	1729376	C19orf25	0.285747	0.79924	NA	NA	NA	NA
JHU_19.1747385	rs60562417	19	1747386	C19orf25	-0.109375	0.834718	NA	NA	NA	NA
JHU_19.1758335	rs199999470	19	1758336	C19orf25	0.130871	0.806406	NA	NA	NA	NA
JHU_19.1795846	rs201676321	19	1795847	C19orf25	0.16053	0.853647	NA	NA	NA	NA
JHU_19.1806518	rs182173003	19	1806519	C19orf25	0.174862	0.880411	NA	NA	NA	NA
JHU_19.2126670	rs111315425	19	2126671	C19orf25	-0.111374	0.85163	NA	NA	NA	NA
JHU_19.2358975	rs77343821	19	2358976	C19orf25	0.112665	0.849872	NA	NA	NA	NA
JHU_19.2390240	NA	19	2390241	C19orf25	NA	NA	0.0774694	0.85189	NA	NA
JHU_19.2399686	rs114225968	19	2399687	C19orf25	NA	NA	0.214741	0.592859	NA	NA
JHU_19.461579	NA	19	461580	C19orf25	-0.1221	0.858763	NA	NA	NA	NA
JHU_19.484898	rs112565113	19	484899	C19orf25	-0.191067	0.868498	NA	NA	NA	NA
JHU_19.510817	rs57235370	19	510818	C19orf25	NA	NA	-0.144846	0.734588	NA	NA
JHU_19.524341	rs115546553	19	524342	C19orf25	NA	NA	-0.201445	0.819325	NA	NA
JHU_19.652538	NA	19	652539	C19orf25	0.158376	0.87296	NA	NA	NA	NA
JHU_19.700980	NA	19	700981	C19orf25	0.107252	0.872957	-0.0855864	0.873465	NA	NA
JHU_19.811755	rs11549879	19	811756	C19orf25	-0.250807	0.72052	NA	NA	NA	NA
JHU_19.814151	rs113008226	19	814152	C19orf25	-0.185024	0.865544	NA	NA	NA	NA
JHU_19.866519	rs34772376	19	866520	C19orf25	0.107915	0.848684	NA	NA	NA	NA
JHU_19.912430	NA	19	912431	C19orf25	0.1597	0.794953	NA	NA	NA	NA
JHU_19.921765	NA	19	921766	C19orf25	NA	NA	-0.115024	0.880734	NA	NA
JHU_19.972787	NA	19	972788	C19orf25	0.252462	0.779901	NA	NA	NA	NA
exm1395878	NA	19	467664	C19orf25	0.159298	0.858235	NA	NA	NA	NA
exm1396939	NA	19	687112	C19orf25	0.175011	0.867517	NA	NA	NA	NA
exm1402436	NA	19	1979811	C19orf25	0.205197	0.879699	NA	NA	NA	NA
exm2253908	NA	19	464207	C19orf25	0.202744	0.779858	NA	NA	NA	NA
rs10405305	rs10405305	19	1045026	C19orf25	-0.251654	0.247415	NA	NA	NA	NA
rs10406647	rs10406647	19	1546944	C19orf25	-0.183372	0.832642	NA	NA	NA	NA
rs10413888	NA	19	1643921	C19orf25	NA	NA	0.158373	0.864674	NA	NA
rs10418344	rs10418344	19	1802433	C19orf25	0.206276	0.639416	NA	NA	NA	NA
rs10421359	rs10421359	19	1070991	C19orf25	-0.190525	0.578415	NA	NA	NA	NA
rs10423344	rs10423344	19	1293823	C19orf25	-0.18733	0.84385	NA	NA	NA	NA
rs10426534	rs10426534	19	817783	C19orf25	NA	NA	-0.113789	0.879376	NA	NA
rs111483435	NA	19	1053839	C19orf25	NA	NA	-0.128074	0.795632	NA	NA
rs111519329	NA	19	1718674	C19orf25	0.126585	0.80349	NA	NA	NA	NA
rs111773256	rs111773256	19	1228260	C19orf25	0.164854	0.769152	NA	NA	NA	NA
rs113882340	rs113882340	19	566118	C19orf25	NA	NA	0.133295	0.845764	NA	NA
rs115324782	rs115324782	19	1431764	C19orf25	-0.210835	0.744625	NA	NA	NA	NA
rs11669519	rs11669519	19	614967	C19orf25	NA	NA	-0.105707	0.675729	NA	NA
rs11671447	rs11671447	19	562292	C19orf25	NA	NA	-0.103673	0.839547	NA	NA
rs11672264	rs11672264	19	998887	C19orf25	-0.100022	0.87968	-0.0928323	0.82385	NA	NA
rs11878864	rs11878864	19	1538107	C19orf25	NA	NA	0.0987265	0.822415	NA	NA
rs11882217	rs11882217	19	1709658	C19orf25	NA	NA	-0.0739435	0.871418	NA	NA
rs11882504	NA	19	506934	C19orf25	NA	NA	-0.124974	0.732943	NA	NA
rs12005	rs12005	19	1457875	C19orf25	0.202163	0.571619	NA	NA	NA	NA
rs12609636	rs12609636	19	551145	C19orf25	-0.16553	0.698302	NA	NA	NA	NA
rs12610594	rs12610594	19	474588	C19orf25	-0.150746	0.540013	NA	NA	NA	NA
rs12979852	rs12979852	19	575942	C19orf25	NA	NA	0.0965697	0.815279	NA	NA
rs12985247	rs12985247	19	2274359	C19orf25	-0.233385	0.746941	NA	NA	NA	NA
rs141214525	rs141214525	19	2399170	C19orf25	NA	NA	0.19728	0.764576	NA	NA
rs1541499	rs1541499	19	1657281	C19orf25	0.111146	0.800422	NA	NA	NA	NA
rs1651895	rs1651895	19	866018	C19orf25	0.132409	0.779901	NA	NA	NA	NA
rs17216550	rs17216550	19	850486	C19orf25	-0.198517	0.877485	NA	NA	NA	NA
rs17827916	rs17827916	19	1735402	C19orf25	NA	NA	0.0894277	0.857767	NA	NA
rs17852546	rs17852546	19	2344034	C19orf25	NA	NA	-0.13776	0.871645	NA	NA
rs184749	rs184749	19	916737	C19orf25	NA	NA	0.090647	0.868675	NA	NA
rs1860315	rs1860315	19	704761	C19orf25	NA	NA	-0.105014	0.784306	NA	NA
rs1865111	rs1865111	19	2438119	C19orf25	0.130136	0.821308	NA	NA	NA	NA
rs2012125	rs2012125	19	1630341	C19orf25	-0.124676	0.81432	NA	NA	NA	NA
rs2041192	NA	19	580154	C19orf25	0.160254	0.796889	NA	NA	NA	NA
rs265268	rs265268	19	1473917	C19orf25	0.200051	0.0990288	NA	NA	NA	NA
rs28397595	rs28397595	19	1806463	C19orf25	0.140901	0.799632	NA	NA	NA	NA
rs28915401	rs28915401	19	572231	C19orf25	NA	NA	0.250671	0.395456	NA	NA
rs28921968	rs28921968	19	573698	C19orf25	0.114724	0.873543	-0.123195	0.699466	NA	NA
rs34370056	rs34370056	19	768721	C19orf25	NA	NA	0.0996734	0.844558	NA	NA
rs350129	NA	19	917874	C19orf25	0.10248	0.872588	NA	NA	NA	NA
rs350137	rs350137	19	924362	C19orf25	-0.137953	0.764695	NA	NA	NA	NA
rs35940485	rs35940485	19	921815	C19orf25	NA	NA	0.193551	0.701407	NA	NA
rs3814892	NA	19	638853	C19orf25	0.129024	0.766502	NA	NA	NA	NA
rs4375794	rs4375794	19	691909	C19orf25	-0.103119	0.819069	NA	NA	NA	NA
rs4807953	rs4807953	19	1720332	C19orf25	0.163522	0.526345	NA	NA	NA	NA
rs55884542	NA	19	1493207	C19orf25	NA	NA	-0.0802765	0.868648	NA	NA
rs56696623	rs56696623	19	584150	C19orf25	0.132204	0.839815	-0.113233	0.800703	NA	NA
rs57737881	rs57737881	19	1716385	C19orf25	0.121579	0.811454	NA	NA	NA	NA
rs59991677	rs59991677	19	475304	C19orf25	0.0945833	0.856547	NA	NA	NA	NA
rs62130078	rs62130078	19	1677277	C19orf25	NA	NA	0.085142	0.86932	NA	NA
rs62132587	rs62132587	19	561816	C19orf25	-0.11195	0.839715	NA	NA	NA	NA
rs62134171	rs62134171	19	997224	C19orf25	-0.142875	0.643658	NA	NA	NA	NA
rs6510606	rs6510606	19	1411326	C19orf25	0.114374	0.761165	NA	NA	NA	NA
rs6510621	rs6510621	19	1728998	C19orf25	NA	NA	0.0860863	0.846072	NA	NA
rs7246039	rs7246039	19	996549	C19orf25	-0.13677	0.695725	NA	NA	NA	NA
rs7247331	rs7247331	19	699109	C19orf25	0.100409	0.849856	NA	NA	NA	NA
rs7249037	NA	19	988136	C19orf25	0.10785	0.854545	NA	NA	NA	NA
rs7249302	rs7249302	19	1808683	C19orf25	0.123277	0.874956	NA	NA	NA	NA
rs7259874	rs7259874	19	699532	C19orf25	NA	NA	-0.10508	0.707821	NA	NA
rs73920555	rs73920555	19	1042554	C19orf25	-0.195763	0.835654	NA	NA	NA	NA
rs74704022	rs74704022	19	1677696	C19orf25	NA	NA	0.128038	0.714099	NA	NA
rs753079	rs753079	19	485138	C19orf25	-0.0950768	0.874251	NA	NA	NA	NA
rs758145	rs758145	19	2073466	C19orf25	-0.111511	0.871149	NA	NA	NA	NA
rs76421407	rs76421407	19	1605543	C19orf25	-0.142793	0.869895	NA	NA	NA	NA
rs77041859	rs77041859	19	1290518	C19orf25	-0.211113	0.78059	NA	NA	NA	NA
rs79669275	rs79669275	19	1444197	C19orf25	-0.169523	0.825252	NA	NA	NA	NA
rs7969	rs7969	19	896740	C19orf25	-0.115106	0.874984	NA	NA	NA	NA
rs8105082	rs8105082	19	1077701	C19orf25	NA	NA	-0.0880688	0.794666	NA	NA
rs8107593	rs8107593	19	511796	C19orf25	NA	NA	0.0714027	0.867032	NA	NA
rs8110452	NA	19	998126	C19orf25	-0.113014	0.795082	NA	NA	NA	NA
rs8259	rs8259	19	582927	C19orf25	-0.109725	0.777347	NA	NA	NA	NA
rs873495	rs873495	19	485069	C19orf25	0.163514	0.521014	NA	NA	NA	NA
rs891174	rs891174	19	2389872	C19orf25	NA	NA	0.0706509	0.877136	NA	NA
JHU_19.1325327	NA	19	1325328	C19orf35	0.679009	0.863632	NA	NA	NA	NA
JHU_19.1372394	rs7255903	19	1372395	C19orf35	-0.778583	0.682413	NA	NA	NA	NA
JHU_19.1509624	rs265293	19	1509625	C19orf35	0.461189	0.860331	NA	NA	NA	NA
JHU_19.1730263	rs150163626	19	1730264	C19orf35	-0.483171	0.882413	NA	NA	NA	NA
JHU_19.1758335	rs199999470	19	1758336	C19orf35	NA	NA	0.286613	0.716598	NA	NA
JHU_19.1960281	rs114867539	19	1960282	C19orf35	-0.577142	0.820645	NA	NA	NA	NA
JHU_19.2098632	rs113272408	19	2098633	C19orf35	-0.673215	0.80789	NA	NA	NA	NA
JHU_19.2122222	NA	19	2122223	C19orf35	-0.42636	0.86903	NA	NA	NA	NA
JHU_19.2122228	rs2238594	19	2122229	C19orf35	0.333048	0.789017	NA	NA	NA	NA
JHU_19.2191979	rs3815145	19	2191980	C19orf35	0.282148	0.850208	NA	NA	NA	NA
JHU_19.2274948	NA	19	2274949	C19orf35	NA	NA	0.280102	0.851402	NA	NA
JHU_19.2358975	rs77343821	19	2358976	C19orf35	-0.33882	0.839617	0.249719	0.785172	NA	NA
JHU_19.2363659	rs56170406	19	2363660	C19orf35	-0.27896	0.879508	NA	NA	NA	NA
JHU_19.2371723	NA	19	2371724	C19orf35	NA	NA	-0.228355	0.811015	NA	NA
JHU_19.2385224	NA	19	2385225	C19orf35	NA	NA	-0.469939	0.758935	NA	NA
JHU_19.2386715	rs116943451	19	2386716	C19orf35	NA	NA	0.282616	0.866013	NA	NA
JHU_19.2525583	rs11881437	19	2525584	C19orf35	0.294823	0.842846	NA	NA	NA	NA
JHU_19.2525599	rs10407365	19	2525600	C19orf35	0.294823	0.842846	NA	NA	NA	NA
JHU_19.2591462	NA	19	2591463	C19orf35	-0.65896	0.796241	NA	NA	NA	NA
JHU_19.2723389	NA	19	2723390	C19orf35	NA	NA	0.346633	0.694831	NA	NA
JHU_19.2839512	rs1006715	19	2839513	C19orf35	-0.279099	0.868146	-0.184663	0.871659	NA	NA
JHU_19.2866172	rs200364879	19	2866173	C19orf35	0.390682	0.871587	NA	NA	NA	NA
JHU_19.3180464	rs311631	19	3180465	C19orf35	NA	NA	-0.211468	0.858192	NA	NA
JHU_19.3217068	rs372776	19	3217069	C19orf35	0.343435	0.777809	NA	NA	NA	NA
exm2268212	rs12104233	19	1310821	C19orf35	NA	NA	0.231883	0.863082	NA	NA
rs10412087	rs10412087	19	2853566	C19orf35	0.364524	0.862114	NA	NA	NA	NA
rs10414368	rs10414368	19	1329440	C19orf35	-0.506461	0.528559	NA	NA	NA	NA
rs10415670	NA	19	1614820	C19orf35	0.345424	0.827716	NA	NA	NA	NA
rs10422230	NA	19	1933014	C19orf35	-0.36812	0.842435	NA	NA	NA	NA
rs11084904	rs11084904	19	1625811	C19orf35	0.327379	0.828229	NA	NA	NA	NA
rs11084940	rs11084940	19	2433890	C19orf35	0.478787	0.858564	NA	NA	NA	NA
rs11084948	NA	19	2611354	C19orf35	-0.406367	0.844078	NA	NA	NA	NA
rs11085007	rs11085007	19	3267304	C19orf35	NA	NA	0.320875	0.714283	NA	NA
rs112785999	rs112785999	19	2379177	C19orf35	NA	NA	0.258599	0.718439	NA	NA
rs1142530	rs1142530	19	1388538	C19orf35	0.334685	0.859535	NA	NA	NA	NA
rs115371312	rs115371312	19	2513356	C19orf35	NA	NA	-0.539118	0.677624	NA	NA
rs11667371	rs11667371	19	2976724	C19orf35	NA	NA	-0.603577	0.242556	NA	NA
rs11667518	rs11667518	19	3045449	C19orf35	0.385929	0.872588	NA	NA	NA	NA
rs11671039	rs11671039	19	2988648	C19orf35	NA	NA	-0.515239	0.551032	NA	NA
rs118030930	rs118030930	19	3011146	C19orf35	NA	NA	-0.479234	0.811659	NA	NA
rs12459408	rs12459408	19	1495277	C19orf35	NA	NA	0.206034	0.868771	NA	NA
rs12459960	NA	19	2510036	C19orf35	NA	NA	0.238077	0.858986	NA	NA
rs12461951	rs12461951	19	2082582	C19orf35	-0.441526	0.832276	NA	NA	NA	NA
rs12462143	rs12462143	19	2722546	C19orf35	0.516301	0.796253	NA	NA	NA	NA
rs12610827	rs12610827	19	1538138	C19orf35	NA	NA	0.257138	0.732878	NA	NA
rs12975216	rs12975216	19	1310497	C19orf35	NA	NA	-0.271207	0.792276	NA	NA
rs12980679	NA	19	1960031	C19orf35	0.383023	0.856024	NA	NA	NA	NA
rs12986413	rs12986413	19	2170954	C19orf35	-0.265958	0.870293	NA	NA	NA	NA
rs1476564	rs200286408	19	2282816	C19orf35	-0.331408	0.876689	0.234863	0.858192	NA	NA
rs1541499	rs1541499	19	1657281	C19orf35	-0.282277	0.862174	NA	NA	NA	NA
rs1548708	rs1548708	19	2480622	C19orf35	NA	NA	-0.349418	0.0688867	NA	NA
rs1558131	rs1558131	19	1302297	C19orf35	-0.341971	0.81693	NA	NA	NA	NA
rs16991159	rs16991159	19	2480011	C19orf35	NA	NA	0.252565	0.875931	NA	NA
rs2041120	rs2041120	19	1961474	C19orf35	-0.285949	0.870182	NA	NA	NA	NA
rs20567	rs20567	19	2110746	C19orf35	0.329741	0.809671	NA	NA	NA	NA
rs2074860	rs2074860	19	2244072	C19orf35	0.389481	0.798333	NA	NA	NA	NA
rs2074895	NA	19	1390757	C19orf35	0.334685	0.859535	NA	NA	NA	NA
rs2108524	rs2108524	19	2170764	C19orf35	-0.256053	0.882156	NA	NA	NA	NA
rs2108825	rs2108825	19	2136515	C19orf35	-0.264825	0.880789	NA	NA	NA	NA
rs265268	rs265268	19	1473917	C19orf35	-0.430306	0.643944	NA	NA	NA	NA
rs265295	rs265295	19	1509353	C19orf35	-0.482576	0.580352	NA	NA	NA	NA
rs28442059	rs28442059	19	1601252	C19orf35	-0.44695	0.820122	NA	NA	NA	NA
rs34569523	rs34569523	19	2516620	C19orf35	NA	NA	0.348445	0.418412	NA	NA
rs35203099	rs35203099	19	2497362	C19orf35	NA	NA	0.327442	0.375761	NA	NA
rs3746285	rs3746285	19	2339949	C19orf35	NA	NA	0.208751	0.820965	NA	NA
rs3810413	rs3810413	19	1993509	C19orf35	-0.329378	0.844069	NA	NA	NA	NA
rs411386	rs411386	19	3113903	C19orf35	0.347243	0.817214	NA	NA	NA	NA
rs4806840	rs4806840	19	2372678	C19orf35	0.351219	0.83961	NA	NA	NA	NA
rs4807140	rs4807140	19	1773999	C19orf35	NA	NA	-0.256693	0.812333	NA	NA
rs4807187	rs4807187	19	1975067	C19orf35	-0.638976	0.86641	NA	NA	NA	NA
rs4807291	rs4807291	19	2524685	C19orf35	0.296353	0.847959	NA	NA	NA	NA
rs4807347	rs4807347	19	2857287	C19orf35	0.447493	0.837151	NA	NA	NA	NA
rs4997257	rs4997257	19	1948558	C19orf35	0.370345	0.785038	NA	NA	NA	NA
rs507872	rs507872	19	3185553	C19orf35	-0.435138	0.62973	NA	NA	NA	NA
rs507905	rs507905	19	3185563	C19orf35	-0.409863	0.733842	NA	NA	NA	NA
rs55662626	rs55662626	19	2280885	C19orf35	-0.424235	0.753335	NA	NA	NA	NA
rs55810939	rs55810939	19	1508737	C19orf35	NA	NA	-0.238266	0.772978	NA	NA
rs56193569	NA	19	3062986	C19orf35	NA	NA	0.271798	0.877678	NA	NA
rs562257	rs562257	19	3184083	C19orf35	NA	NA	-0.244773	0.775028	NA	NA
rs57737881	rs57737881	19	1716385	C19orf35	-0.321698	0.854883	NA	NA	NA	NA
rs61654897	rs61654897	19	3090880	C19orf35	0.519925	0.839069	NA	NA	NA	NA
rs62120679	rs62120679	19	2363319	C19orf35	NA	NA	0.238779	0.763102	NA	NA
rs62121115	rs62121115	19	2726654	C19orf35	NA	NA	-0.292853	0.844067	NA	NA
rs6510616	NA	19	1666933	C19orf35	-0.413399	0.808981	NA	NA	NA	NA
rs6510656	NA	19	2300776	C19orf35	NA	NA	0.235985	0.85684	NA	NA
rs6510657	rs6510657	19	2300886	C19orf35	NA	NA	-0.273485	0.527332	NA	NA
rs6510715	rs6510715	19	2888930	C19orf35	NA	NA	0.220161	0.873065	NA	NA
rs67743657	rs67743657	19	2993273	C19orf35	NA	NA	-0.409525	0.83453	NA	NA
rs7248779	rs7248779	19	2403564	C19orf35	0.521317	0.868978	NA	NA	NA	NA
rs7252741	rs7252741	19	1580334	C19orf35	0.315494	0.855567	NA	NA	NA	NA
rs7253938	rs7253938	19	2488318	C19orf35	NA	NA	0.335041	0.311827	NA	NA
rs72975368	rs72975368	19	2495279	C19orf35	NA	NA	0.365933	0.149812	NA	NA
rs7351116	rs7351116	19	1682776	C19orf35	NA	NA	0.192442	0.851026	NA	NA
rs73918164	rs73918164	19	2412516	C19orf35	NA	NA	0.270956	0.852292	NA	NA
rs74176376	NA	19	1929715	C19orf35	-0.310812	0.866914	NA	NA	NA	NA
rs76359302	rs76359302	19	1334185	C19orf35	-0.542174	0.477878	NA	NA	NA	NA
rs76763741	NA	19	2731425	C19orf35	NA	NA	0.339879	0.868452	NA	NA
rs77556220	rs77556220	19	2647210	C19orf35	NA	NA	-0.279439	0.783869	NA	NA
rs77881769	NA	19	1962739	C19orf35	0.637346	0.864261	NA	NA	NA	NA
rs80337298	rs80337298	19	3083511	C19orf35	NA	NA	0.247879	0.87565	NA	NA
rs8100056	rs8100056	19	1743329	C19orf35	-0.394829	0.756945	NA	NA	NA	NA
rs8105160	NA	19	2466868	C19orf35	NA	NA	0.276395	0.768958	NA	NA
rs8109179	rs8109179	19	1916392	C19orf35	-0.40457	0.761838	NA	NA	NA	NA
rs8112435	rs8112435	19	2524925	C19orf35	0.294823	0.842846	NA	NA	NA	NA
rs8113792	rs8113792	19	2294260	C19orf35	NA	NA	-0.247674	0.87419	NA	NA
rs891174	rs891174	19	2389872	C19orf35	NA	NA	0.182992	0.860216	NA	NA
rs9749349	rs9749349	19	1329639	C19orf35	-0.420104	0.710434	NA	NA	NA	NA
JHU_19.10003475	rs148517451	19	10003476	C19orf38	0.813663	0.488556	NA	NA	NA	NA
JHU_19.10146403	rs116486265	19	10146404	C19orf38	-0.889253	0.798466	NA	NA	NA	NA
JHU_19.10149206	rs57198581	19	10149207	C19orf38	NA	NA	0.258632	0.863472	NA	NA
JHU_19.10765366	NA	19	10765367	C19orf38	0.546526	0.843366	NA	NA	NA	NA
JHU_19.10876559	rs73923285	19	10876560	C19orf38	NA	NA	0.506812	0.617087	NA	NA
JHU_19.11210003	NA	19	11210004	C19orf38	NA	NA	-0.563863	0.594387	NA	NA
JHU_19.11261860	rs145790091	19	11261861	C19orf38	0.563495	0.828951	0.369273	0.753234	NA	NA
JHU_19.11278691	NA	19	11278692	C19orf38	0.782403	0.865779	NA	NA	NA	NA
JHU_19.11310835	NA	19	11310836	C19orf38	-0.415464	0.830419	NA	NA	NA	NA
JHU_19.11468710	rs182979947	19	11468711	C19orf38	NA	NA	0.371868	0.847289	NA	NA
JHU_19.11786417	NA	19	11786418	C19orf38	NA	NA	0.341021	0.528162	NA	NA
JHU_19.11828767	rs372733186	19	11828768	C19orf38	NA	NA	0.424984	0.852292	NA	NA
rs10408089	rs10408089	19	10844369	C19orf38	NA	NA	-0.457251	0.842411	NA	NA
rs10415811	rs10415811	19	11177408	C19orf38	NA	NA	-0.278557	0.851011	NA	NA
rs10423288	rs10423288	19	11215846	C19orf38	NA	NA	-0.342141	0.865238	NA	NA
rs11085752	rs11085752	19	11065409	C19orf38	NA	NA	-0.202931	0.878823	NA	NA
rs116256300	rs116256300	19	11276064	C19orf38	0.799908	0.841955	NA	NA	NA	NA
rs11666518	rs11666518	19	10888624	C19orf38	0.700459	0.881051	NA	NA	NA	NA
rs11668477	rs11668477	19	11195030	C19orf38	NA	NA	0.242868	0.846053	NA	NA
rs11878377	rs11878377	19	10965270	C19orf38	-0.398635	0.870527	-0.263692	0.819631	NA	NA
rs11881227	rs11881227	19	10560905	C19orf38	NA	NA	0.237448	0.836602	NA	NA
rs12461967	rs12461967	19	10068513	C19orf38	NA	NA	0.412508	0.857102	NA	NA
rs12608612	rs12608612	19	11510371	C19orf38	NA	NA	-0.246861	0.826055	NA	NA
rs12609594	rs12609594	19	9972417	C19orf38	-0.674288	0.838041	-0.427895	0.789493	NA	NA
rs12720250	rs12720250	19	10479814	C19orf38	NA	NA	-0.609974	0.682921	NA	NA
rs12983510	rs12983510	19	10423875	C19orf38	0.630484	0.841747	NA	NA	NA	NA
rs16999714	rs16999714	19	10316450	C19orf38	-0.790621	0.875977	NA	NA	NA	NA
rs17000211	rs17000211	19	10369086	C19orf38	0.441022	0.862114	NA	NA	NA	NA
rs17304534	rs17304534	19	11140703	C19orf38	0.399079	0.832024	0.303173	0.591571	NA	NA
rs2071484	rs2071484	19	11688460	C19orf38	NA	NA	-0.274556	0.878911	NA	NA
rs2163800	rs2163800	19	11075706	C19orf38	0.398664	0.820092	0.296671	0.588169	NA	NA
rs2163832	rs2163832	19	10745764	C19orf38	-0.756966	0.868014	NA	NA	NA	NA
rs2288904	NA	19	10742170	C19orf38	-0.842937	0.861847	NA	NA	NA	NA
rs2569703	rs2569703	19	10404227	C19orf38	-0.407637	0.873443	-0.324329	0.685413	NA	NA
rs2738459	rs2738459	19	11238473	C19orf38	NA	NA	-0.248007	0.844289	NA	NA
rs281437	rs281437	19	10397238	C19orf38	0.511867	0.713891	NA	NA	NA	NA
rs317913	rs317913	19	11510314	C19orf38	NA	NA	-0.229949	0.828884	NA	NA
rs34095709	rs34095709	19	11836477	C19orf38	NA	NA	-0.282098	0.84344	NA	NA
rs34256954	rs34256954	19	11442025	C19orf38	-1.05722	0.790901	NA	NA	NA	NA
rs3745689	rs3745689	19	11472998	C19orf38	0.434349	0.879105	0.425742	0.388204	NA	NA
rs3760781	rs3760781	19	10947522	C19orf38	NA	NA	-0.208529	0.870836	NA	NA
rs3810311	rs3810311	19	11516978	C19orf38	NA	NA	0.369365	0.835592	NA	NA
rs436411	rs436411	19	11942771	C19orf38	NA	NA	0.220251	0.846151	NA	NA
rs4508523	rs4508523	19	11226944	C19orf38	-0.351399	0.881916	NA	NA	NA	NA
rs58762185	rs58762185	19	11084904	C19orf38	NA	NA	0.658479	0.5723	NA	NA
rs6511689	rs6511689	19	10321089	C19orf38	-0.544465	0.662537	-0.233674	0.865989	NA	NA
rs6511719	rs6511719	19	11164790	C19orf38	NA	NA	-0.296673	0.787252	NA	NA
rs7252897	rs7252897	19	10540971	C19orf38	0.381496	0.865013	NA	NA	NA	NA
rs7258189	rs7258189	19	11169947	C19orf38	0.372421	0.878659	0.30649	0.669885	NA	NA
rs749260	rs749260	19	10113594	C19orf38	0.424272	0.868411	NA	NA	NA	NA
rs77187962	rs77187962	19	11827743	C19orf38	NA	NA	0.410366	0.835765	NA	NA
rs7935	rs7935	19	11105608	C19orf38	NA	NA	-0.298777	0.74734	NA	NA
rs9789339	NA	19	10117055	C19orf38	NA	NA	-0.52921	0.844343	NA	NA
JHU_19.11842982	rs8110381	19	11842983	C19orf43	NA	NA	-0.0484198	0.879436	NA	NA
JHU_19.12174224	rs113842738	19	12174225	C19orf43	NA	NA	-0.142137	0.755002	NA	NA
JHU_19.12209154	rs112514535	19	12209155	C19orf43	NA	NA	-0.19405	0.367363	NA	NA
JHU_19.12245836	rs7248860	19	12245837	C19orf43	NA	NA	-0.116193	0.730062	NA	NA
JHU_19.12340431	NA	19	12340432	C19orf43	-0.127753	0.864165	NA	NA	NA	NA
JHU_19.13405033	rs67511354	19	13405034	C19orf43	0.0881107	0.801243	NA	NA	NA	NA
exm1430106	rs8102258	19	12186921	C19orf43	0.0762096	0.750199	NA	NA	NA	NA
kgp2246359	rs73921601	19	12800597	C19orf43	-0.0902211	0.801231	NA	NA	NA	NA
rs10406320	rs10406320	19	12202186	C19orf43	NA	NA	-0.19405	0.367363	NA	NA
rs10409622	rs10409622	19	12168750	C19orf43	0.0619204	0.846484	NA	NA	NA	NA
rs10414971	rs10414971	19	12461945	C19orf43	NA	NA	-0.117575	0.873229	NA	NA
rs10421102	rs10421102	19	12911425	C19orf43	NA	NA	-0.0622919	0.867397	NA	NA
rs10422305	rs10422305	19	13395726	C19orf43	0.0745099	0.765187	NA	NA	NA	NA
rs10422576	rs10422576	19	12186372	C19orf43	NA	NA	-0.18441	0.29799	NA	NA
rs10425496	rs10425496	19	13441387	C19orf43	NA	NA	-0.0678312	0.760497	NA	NA
rs10426233	rs10426233	19	13442039	C19orf43	-0.0754088	0.748542	-0.062292	0.851117	NA	NA
rs1047138	rs1047138	19	12355506	C19orf43	0.0598268	0.793901	NA	NA	NA	NA
rs11085844	rs11085844	19	13452658	C19orf43	NA	NA	-0.129496	0.818126	NA	NA
rs11085866	rs11085866	19	13696737	C19orf43	-0.0681314	0.807181	NA	NA	NA	NA
rs1133330	rs1133330	19	12772090	C19orf43	-0.0565118	0.858632	NA	NA	NA	NA
rs12460484	rs12460484	19	13449416	C19orf43	NA	NA	0.0767104	0.693926	NA	NA
rs12608894	rs12608894	19	12247731	C19orf43	0.0775058	0.762546	NA	NA	NA	NA
rs12975560	rs12975560	19	12661857	C19orf43	-0.0862249	0.711764	NA	NA	NA	NA
rs1561408	rs1561408	19	12175383	C19orf43	NA	NA	-0.0606711	0.836379	NA	NA
rs190726626	rs190726626	19	13721550	C19orf43	-0.0660676	0.847081	NA	NA	NA	NA
rs199655376	rs199655376	19	12315464	C19orf43	0.0916324	0.53752	NA	NA	NA	NA
rs2292035	rs2292035	19	13427743	C19orf43	NA	NA	0.0526433	0.873216	NA	NA
rs269807	rs269807	19	12235478	C19orf43	0.080932	0.84139	NA	NA	NA	NA
rs34544747	rs34544747	19	12767849	C19orf43	-0.0573809	0.863798	NA	NA	NA	NA
rs3848589	rs3848589	19	12888632	C19orf43	0.0635576	0.752271	NA	NA	NA	NA
rs4926152	rs4926152	19	13448511	C19orf43	NA	NA	0.0808	0.644367	NA	NA
rs4926276	rs4926276	19	13459988	C19orf43	NA	NA	-0.0660767	0.849252	NA	NA
rs4926304	NA	19	13695598	C19orf43	0.0523557	0.869124	NA	NA	NA	NA
rs55703333	rs55703333	19	12187907	C19orf43	NA	NA	-0.116374	0.864547	NA	NA
rs61737490	rs61737490	19	12383743	C19orf43	NA	NA	-0.117575	0.873229	NA	NA
rs61743205	NA	19	12244624	C19orf43	NA	NA	-0.165512	0.58336	NA	NA
rs62111186	rs62111186	19	13475028	C19orf43	NA	NA	-0.0626278	0.815204	NA	NA
rs718717	rs718717	19	12277269	C19orf43	0.0644893	0.867619	NA	NA	NA	NA
rs7250961	rs7250961	19	12897816	C19orf43	-0.0605849	0.851003	NA	NA	NA	NA
rs7256833	rs7256833	19	13496044	C19orf43	0.0629276	0.820263	NA	NA	NA	NA
rs7258368	rs7258368	19	12256912	C19orf43	0.0775058	0.762546	NA	NA	NA	NA
rs73499467	rs73499467	19	12754920	C19orf43	0.10516	0.866301	NA	NA	NA	NA
rs73509482	rs73509482	19	13357839	C19orf43	-0.126146	0.769787	NA	NA	NA	NA
rs73922615	rs73922615	19	13667754	C19orf43	0.123992	0.809682	NA	NA	NA	NA
rs8101955	rs8101955	19	13439130	C19orf43	NA	NA	0.0614767	0.800525	NA	NA
rs8105564	rs8105564	19	13478170	C19orf43	NA	NA	-0.0742395	0.802111	NA	NA
rs8107365	rs8107365	19	12928589	C19orf43	NA	NA	0.128575	0.588559	NA	NA
rs8113028	rs8113028	19	12196190	C19orf43	0.0752946	0.760472	NA	NA	NA	NA
rs9676962	rs9676962	19	12441244	C19orf43	0.0874443	0.735078	NA	NA	NA	NA
rs983149	rs983149	19	12724645	C19orf43	NA	NA	-0.0721091	0.829799	NA	NA
JHU_19.15656502	rs112110706	19	15656503	C19orf44	-0.540408	0.808238	NA	NA	NA	NA
JHU_19.15705009	rs77388672	19	15705010	C19orf44	NA	NA	-0.583239	0.416536	NA	NA
JHU_19.15712388	NA	19	15712389	C19orf44	NA	NA	-0.226555	0.848719	NA	NA
JHU_19.15712993	rs8105883	19	15712994	C19orf44	NA	NA	-0.226555	0.848719	NA	NA
JHU_19.15717968	NA	19	15717969	C19orf44	NA	NA	-0.31123	0.740215	NA	NA
JHU_19.15999900	rs73519202	19	15999901	C19orf44	NA	NA	-0.4689	0.817844	NA	NA
JHU_19.16105374	rs367598315	19	16105375	C19orf44	NA	NA	0.444695	0.7623	NA	NA
JHU_19.16168566	rs5007705	19	16168567	C19orf44	NA	NA	-0.225576	0.778301	NA	NA
JHU_19.16168600	NA	19	16168601	C19orf44	NA	NA	-0.39143	0.788524	NA	NA
JHU_19.16313606	rs116317694	19	16313607	C19orf44	NA	NA	-0.395444	0.869973	NA	NA
JHU_19.16333007	rs28461378	19	16333008	C19orf44	NA	NA	0.198063	0.837042	NA	NA
JHU_19.16342143	rs12976604	19	16342144	C19orf44	NA	NA	0.227521	0.86932	NA	NA
JHU_19.16348659	rs28549883	19	16348660	C19orf44	NA	NA	-0.384845	0.839265	NA	NA
JHU_19.16374146	rs285258	19	16374147	C19orf44	NA	NA	0.179318	0.844558	NA	NA
JHU_19.16642785	rs12461448	19	16642786	C19orf44	-0.251565	0.877485	NA	NA	NA	NA
JHU_19.17052307	rs62129665	19	17052308	C19orf44	-0.501266	0.874251	NA	NA	NA	NA
JHU_19.17556741	rs34304101	19	17556742	C19orf44	NA	NA	-0.433471	0.76751	NA	NA
kgp11813839	rs3746318	19	17611261	C19orf44	NA	NA	-0.58523	0.566188	NA	NA
rs10411344	rs10411344	19	16520403	C19orf44	0.384664	0.850198	NA	NA	NA	NA
rs11086021	rs11086021	19	16164906	C19orf44	NA	NA	-0.225576	0.778301	NA	NA
rs116013756	rs116013756	19	16364893	C19orf44	NA	NA	-0.264038	0.863853	NA	NA
rs12052110	rs12052110	19	16143203	C19orf44	NA	NA	0.303859	0.692315	NA	NA
rs12610575	rs12610575	19	16360815	C19orf44	NA	NA	-0.388834	0.725129	NA	NA
rs1273519	rs1273519	19	15678179	C19orf44	NA	NA	-0.280467	0.671702	NA	NA
rs12971788	NA	19	15661876	C19orf44	0.30874	0.807686	NA	NA	NA	NA
rs12973181	rs12973181	19	16042258	C19orf44	NA	NA	-0.223456	0.844266	NA	NA
rs12980138	rs12980138	19	16245267	C19orf44	NA	NA	0.356857	0.713684	NA	NA
rs1474472	rs1474472	19	15720533	C19orf44	NA	NA	-0.31123	0.740215	NA	NA
rs176225	rs176225	19	16377641	C19orf44	0.319727	0.873322	0.34974	0.663638	NA	NA
rs2005051	NA	19	16344647	C19orf44	NA	NA	0.197875	0.837717	NA	NA
rs2011933	NA	19	15673136	C19orf44	NA	NA	0.265841	0.852292	NA	NA
rs2056822	rs2056822	19	15739597	C19orf44	NA	NA	-0.269939	0.821144	NA	NA
rs2108623	rs2108623	19	16017006	C19orf44	NA	NA	0.19886	0.836379	NA	NA
rs2124905	rs2124905	19	16376146	C19orf44	NA	NA	0.25052	0.599093	NA	NA
rs285255	rs285255	19	16372158	C19orf44	NA	NA	-0.234402	0.820558	NA	NA
rs2886571	rs2886571	19	15657412	C19orf44	-0.3143	0.838517	NA	NA	NA	NA
rs3093131	rs3093131	19	16004765	C19orf44	NA	NA	-0.460103	0.805004	NA	NA
rs3752797	rs3752797	19	16339715	C19orf44	NA	NA	0.227521	0.86932	NA	NA
rs3826729	rs3826729	19	17358133	C19orf44	0.287147	0.85984	NA	NA	NA	NA
rs4239614	rs4239614	19	15740220	C19orf44	NA	NA	-0.269939	0.821144	NA	NA
rs4807970	NA	19	15781390	C19orf44	NA	NA	-0.22504	0.833762	NA	NA
rs4808027	rs4808027	19	16171361	C19orf44	NA	NA	-0.328628	0.745019	NA	NA
rs4808423	rs4808423	19	16136405	C19orf44	NA	NA	0.207927	0.844216	NA	NA
rs4808478	rs4808478	19	16368528	C19orf44	NA	NA	0.28764	0.33081	NA	NA
rs4808479	rs4808479	19	16369410	C19orf44	NA	NA	0.28764	0.33081	NA	NA
rs4808485	rs4808485	19	16439498	C19orf44	NA	NA	-0.187007	0.867408	NA	NA
rs4808657	rs4808657	19	17616041	C19orf44	0.305669	0.868189	NA	NA	NA	NA
rs4809218	rs4809218	19	15717821	C19orf44	NA	NA	-0.24041	0.840918	NA	NA
rs6512165	rs6512165	19	17199426	C19orf44	-0.421416	0.757073	NA	NA	NA	NA
rs7252180	rs7252180	19	15682719	C19orf44	NA	NA	0.265462	0.877002	NA	NA
rs73923942	rs73923942	19	17563636	C19orf44	0.371901	0.827185	NA	NA	NA	NA
rs75121477	rs75121477	19	16138771	C19orf44	NA	NA	0.334243	0.863082	NA	NA
rs78327234	rs78327234	19	16340412	C19orf44	NA	NA	0.273891	0.873159	NA	NA
rs8109781	rs8109781	19	15653353	C19orf44	-0.28792	0.819547	NA	NA	NA	NA
rs8111257	rs8111257	19	17054492	C19orf44	0.243018	0.838041	NA	NA	NA	NA
rs891205	rs891205	19	17354586	C19orf44	0.540855	0.834407	NA	NA	NA	NA
JHU_19.40181784	rs71356867	19	40181785	C19orf47	NA	NA	0.224525	0.783875	NA	NA
JHU_19.40405885	rs12978320	19	40405886	C19orf47	NA	NA	-0.20978	0.844558	NA	NA
JHU_19.40696119	NA	19	40696120	C19orf47	0.270558	0.739	0.186695	0.85829	NA	NA
JHU_19.40752022	rs8100018	19	40752023	C19orf47	0.38935	0.531658	0.234868	0.848362	NA	NA
JHU_19.41623317	NA	19	41623318	C19orf47	NA	NA	0.155416	0.850876	NA	NA
JHU_19.41714168	rs113292483	19	41714169	C19orf47	NA	NA	0.229317	0.817301	NA	NA
kgp21425130	rs28399499	19	41518221	C19orf47	0.290646	0.867619	NA	NA	NA	NA
rs10414006	rs10414006	19	41001921	C19orf47	0.240167	0.822244	NA	NA	NA	NA
rs10414890	rs10414890	19	40106388	C19orf47	NA	NA	0.154553	0.869543	NA	NA
rs10422645	rs10422645	19	40416921	C19orf47	NA	NA	0.301249	0.807827	NA	NA
rs10755	rs10755	19	40199914	C19orf47	NA	NA	0.224525	0.783875	NA	NA
rs113296064	rs113296064	19	41745488	C19orf47	0.183664	0.836051	NA	NA	NA	NA
rs113548721	rs113548721	19	41714376	C19orf47	0.247925	0.810629	0.298467	0.379612	NA	NA
rs11673492	rs11673492	19	41220529	C19orf47	NA	NA	0.169723	0.876288	NA	NA
rs12974071	rs12974071	19	41641134	C19orf47	-0.242542	0.791122	NA	NA	NA	NA
rs1552220	rs1552220	19	41525655	C19orf47	0.350334	0.23457	NA	NA	NA	NA
rs16973421	rs16973421	19	39921305	C19orf47	NA	NA	-0.249355	0.806698	NA	NA
rs16974794	rs16974794	19	41499094	C19orf47	0.188332	0.864141	NA	NA	NA	NA
rs17795657	rs17795657	19	40097690	C19orf47	NA	NA	-0.227284	0.866245	NA	NA
rs1993726	rs1993726	19	40996491	C19orf47	0.208566	0.812858	NA	NA	NA	NA
rs2233154	rs2233154	19	41281346	C19orf47	0.229197	0.782955	NA	NA	NA	NA
rs2277743	NA	19	39907036	C19orf47	0.17325	0.879105	NA	NA	NA	NA
rs2369302	rs2369302	19	41251180	C19orf47	0.171208	0.858869	NA	NA	NA	NA
rs2561530	rs2561530	19	41224314	C19orf47	NA	NA	0.131249	0.86932	NA	NA
rs2607415	rs2607415	19	41262687	C19orf47	NA	NA	-0.219518	0.876619	NA	NA
rs2607426	rs2607426	19	41274713	C19orf47	0.20739	0.776932	0.189189	0.72122	NA	NA
rs2644898	rs2644898	19	41299015	C19orf47	NA	NA	-0.221552	0.825593	NA	NA
rs268673	rs268673	19	40901496	C19orf47	NA	NA	0.133616	0.874129	NA	NA
rs268687	rs268687	19	40929363	C19orf47	-0.215321	0.832761	NA	NA	NA	NA
rs268691	rs268691	19	40949672	C19orf47	-0.189546	0.878763	NA	NA	NA	NA
rs339526	NA	19	40697061	C19orf47	0.353705	0.63807	0.22306	0.859145	NA	NA
rs36270	rs36270	19	39874945	C19orf47	NA	NA	0.16599	0.868305	NA	NA
rs3745275	rs3745275	19	41531705	C19orf47	NA	NA	-0.137934	0.86989	NA	NA
rs3760659	rs3760659	19	41769104	C19orf47	-0.278808	0.747391	NA	NA	NA	NA
rs3786939	rs3786939	19	40196182	C19orf47	-0.277859	0.850032	NA	NA	NA	NA
rs3810386	rs3810386	19	40306566	C19orf47	NA	NA	-0.140158	0.877867	NA	NA
rs3810396	rs3810396	19	40189338	C19orf47	NA	NA	-0.254406	0.771595	NA	NA
rs4490099	rs4490099	19	40731491	C19orf47	0.38935	0.531658	0.234868	0.848362	NA	NA
rs4803435	rs4803435	19	41651004	C19orf47	NA	NA	-0.287478	0.879076	NA	NA
rs4803444	NA	19	41691819	C19orf47	NA	NA	0.169169	0.787318	NA	NA
rs4830	rs4830	19	40197924	C19orf47	NA	NA	0.255007	0.682783	NA	NA
rs55710016	rs55710016	19	40828730	C19orf47	NA	NA	-0.37583	0.608209	NA	NA
rs562638	rs562638	19	39849789	C19orf47	NA	NA	0.16599	0.868305	NA	NA
rs60568017	rs60568017	19	40706362	C19orf47	-0.169218	0.830367	NA	NA	NA	NA
rs62117384	rs62117384	19	41574801	C19orf47	NA	NA	0.181212	0.87262	NA	NA
rs6508937	rs6508937	19	40843127	C19orf47	NA	NA	-0.137962	0.87256	NA	NA
rs685125	rs685125	19	39850102	C19orf47	NA	NA	0.16599	0.868305	NA	NA
rs718066	rs718066	19	40321840	C19orf47	NA	NA	-0.140158	0.877867	NA	NA
rs7246465	rs7246465	19	41523303	C19orf47	0.27468	0.687644	NA	NA	NA	NA
rs7249146	rs7249146	19	40853492	C19orf47	0.326933	0.150098	0.263986	0.243608	NA	NA
rs7250597	rs7250597	19	41538224	C19orf47	0.343335	0.492552	0.22537	0.790199	NA	NA
rs7254767	rs7254767	19	41531859	C19orf47	NA	NA	-0.137934	0.86989	NA	NA
rs7255149	rs7255149	19	41562218	C19orf47	0.228065	0.78071	NA	NA	NA	NA
rs73048187	rs73048187	19	41003060	C19orf47	NA	NA	-0.290324	0.708161	NA	NA
rs73546892	rs73546892	19	41185960	C19orf47	-0.286928	0.871671	NA	NA	NA	NA
rs73559726	rs73559726	19	40224952	C19orf47	0.297349	0.838506	NA	NA	NA	NA
rs73933714	rs73933714	19	41469850	C19orf47	0.204772	0.8126	NA	NA	NA	NA
rs8109640	rs8109640	19	41695804	C19orf47	NA	NA	-0.157481	0.795117	NA	NA
rs8110888	rs8110888	19	40855255	C19orf47	0.326933	0.150098	0.263986	0.243608	NA	NA
rs8192793	rs8192793	19	41699886	C19orf47	-0.316127	0.833591	NA	NA	NA	NA
rs892120	rs892120	19	40759660	C19orf47	-0.181724	0.870481	NA	NA	NA	NA
JHU_19.50473385	rs190559307	19	50473386	C19orf48	-0.302606	0.863713	NA	NA	NA	NA
JHU_19.50995293	NA	19	50995294	C19orf48	NA	NA	-0.250906	0.814784	NA	NA
JHU_19.51256050	rs1560093	19	51256051	C19orf48	-0.343361	0.862937	NA	NA	NA	NA
JHU_19.51441758	rs11084040	19	51441759	C19orf48	-0.421993	0.877112	NA	NA	NA	NA
JHU_19.51498486	NA	19	51498487	C19orf48	NA	NA	-0.172149	0.854585	NA	NA
JHU_19.51534623	rs75930352	19	51534624	C19orf48	NA	NA	-0.27985	0.875141	NA	NA
JHU_19.51594440	rs79339453	19	51594441	C19orf48	-0.552873	0.856433	NA	NA	NA	NA
JHU_19.51606087	NA	19	51606088	C19orf48	-0.368384	0.661093	NA	NA	NA	NA
JHU_19.51692896	rs375536924	19	51692897	C19orf48	0.400341	0.855636	NA	NA	NA	NA
JHU_19.51696471	rs141816048	19	51696472	C19orf48	0.345686	0.874574	NA	NA	NA	NA
JHU_19.51958514	NA	19	51958515	C19orf48	0.347953	0.860876	NA	NA	NA	NA
JHU_19.51964565	rs10420357	19	51964566	C19orf48	NA	NA	0.209528	0.769712	NA	NA
JHU_19.51966985	rs113318565	19	51966986	C19orf48	NA	NA	-0.279569	0.789087	NA	NA
JHU_19.52292232	NA	19	52292233	C19orf48	NA	NA	-0.266417	0.769095	NA	NA
exm1496329	NA	19	51584858	C19orf48	-0.258618	0.873195	NA	NA	NA	NA
kgp10770597	rs41275782	19	51172526	C19orf48	NA	NA	-0.324435	0.472826	NA	NA
rs1008167	rs1008167	19	51146274	C19orf48	-0.236233	0.870198	0.172736	0.844558	NA	NA
rs10404821	rs10404821	19	51161088	C19orf48	NA	NA	-0.197193	0.810785	NA	NA
rs10410665	NA	19	50778437	C19orf48	NA	NA	0.171552	0.876495	NA	NA
rs10412978	rs10412978	19	52097030	C19orf48	0.310414	0.742046	NA	NA	NA	NA
rs10426927	rs10426927	19	52051780	C19orf48	NA	NA	0.360153	0.867542	NA	NA
rs114139996	rs114139996	19	51273007	C19orf48	0.844514	0.321147	NA	NA	NA	NA
rs11880517	NA	19	51540722	C19orf48	-0.328798	0.870585	NA	NA	NA	NA
rs12608568	rs12608568	19	50719265	C19orf48	-0.317602	0.87617	NA	NA	NA	NA
rs1543922	rs1543922	19	52084836	C19orf48	NA	NA	-0.19901	0.800703	NA	NA
rs1620498	rs1620498	19	50978393	C19orf48	NA	NA	0.227684	0.767333	NA	NA
rs1654540	rs1654540	19	51452706	C19orf48	NA	NA	-0.177576	0.879475	NA	NA
rs16988834	rs16988834	19	51535283	C19orf48	0.609504	0.777809	NA	NA	NA	NA
rs1726787	rs1726787	19	50902331	C19orf48	-0.288259	0.862114	NA	NA	NA	NA
rs1726801	NA	19	50905074	C19orf48	-0.318847	0.830122	NA	NA	NA	NA
rs1726804	rs1726804	19	50905412	C19orf48	0.247583	0.869967	NA	NA	NA	NA
rs1862495	rs1862495	19	51857704	C19orf48	0.50438	0.877365	NA	NA	NA	NA
rs1978242	rs9899172	19	52296853	C19orf48	NA	NA	-0.246303	0.765346	NA	NA
rs2242670	rs2242670	19	51412315	C19orf48	0.240292	0.852424	NA	NA	NA	NA
rs2292185	rs2292185	19	51358688	C19orf48	NA	NA	0.181836	0.849252	NA	NA
rs2569522	rs2569522	19	51455389	C19orf48	NA	NA	0.198912	0.788292	NA	NA
rs2664156	rs2664156	19	51377163	C19orf48	-0.389938	0.757073	NA	NA	NA	NA
rs268905	rs268905	19	51450929	C19orf48	NA	NA	0.192479	0.855209	NA	NA
rs2691271	rs2691271	19	51595560	C19orf48	0.513703	0.640873	NA	NA	NA	NA
rs273634	rs273634	19	51718837	C19orf48	0.251057	0.847202	NA	NA	NA	NA
rs273687	rs273687	19	51628873	C19orf48	0.409727	0.829179	NA	NA	NA	NA
rs28572419	rs28572419	19	52000616	C19orf48	0.381836	0.850647	NA	NA	NA	NA
rs34364746	rs34364746	19	51137199	C19orf48	-0.52481	0.851016	NA	NA	NA	NA
rs34667288	rs34667288	19	51606131	C19orf48	-0.794402	0.547149	NA	NA	NA	NA
rs35209148	rs35209148	19	50940938	C19orf48	NA	NA	0.267491	0.868296	NA	NA
rs3745518	rs3745518	19	50962062	C19orf48	NA	NA	0.223741	0.753925	NA	NA
rs3745532	NA	19	51206053	C19orf48	0.357064	0.82713	NA	NA	NA	NA
rs3826661	rs3826661	19	51892016	C19orf48	0.301945	0.826067	NA	NA	NA	NA
rs3852863	rs3852863	19	50988761	C19orf48	NA	NA	0.237293	0.760505	NA	NA
rs3865444	rs3865444	19	51727962	C19orf48	NA	NA	0.28765	0.875141	NA	NA
rs4802739	rs4802739	19	51263296	C19orf48	NA	NA	0.195633	0.862253	NA	NA
rs61736479	rs61736479	19	52089982	C19orf48	NA	NA	-0.177058	0.855163	NA	NA
rs62112595	rs62112595	19	50664201	C19orf48	0.27143	0.818757	NA	NA	NA	NA
rs62114257	rs62114257	19	51919507	C19orf48	-0.911055	0.463336	NA	NA	NA	NA
rs630283	rs630283	19	50745408	C19orf48	NA	NA	-0.168626	0.872955	NA	NA
rs643359	rs643359	19	50759063	C19orf48	NA	NA	0.222152	0.862734	NA	NA
rs6509525	rs6509525	19	51818151	C19orf48	NA	NA	0.249555	0.829917	NA	NA
rs66962846	rs66962846	19	51339816	C19orf48	0.358271	0.862729	NA	NA	NA	NA
rs676314	rs676314	19	50865535	C19orf48	NA	NA	0.17473	0.867636	NA	NA
rs7251848	rs7251848	19	52118298	C19orf48	-0.228638	0.876689	NA	NA	NA	NA
rs7255120	NA	19	52094459	C19orf48	NA	NA	0.274762	0.826985	NA	NA
rs7255259	rs7255259	19	51439209	C19orf48	0.291673	0.853253	NA	NA	NA	NA
rs7255577	rs7255577	19	51103699	C19orf48	0.438279	0.858875	NA	NA	NA	NA
rs73044630	rs73044630	19	51209014	C19orf48	0.716767	0.500559	NA	NA	NA	NA
rs73054902	rs73054902	19	52215870	C19orf48	NA	NA	0.355332	0.567218	NA	NA
rs73058376	rs73058376	19	50795264	C19orf48	0.316578	0.878216	-0.291641	0.715718	NA	NA
rs731826	rs731826	19	50380858	C19orf48	NA	NA	0.166066	0.860216	NA	NA
rs73598616	rs73598616	19	51181848	C19orf48	NA	NA	0.181606	0.872659	NA	NA
rs73937317	rs73937317	19	52267630	C19orf48	NA	NA	0.326092	0.783361	NA	NA
rs77375582	rs77375582	19	51178928	C19orf48	NA	NA	-0.319863	0.803321	NA	NA
rs77801261	rs77801261	19	52194857	C19orf48	-0.386463	0.881051	NA	NA	NA	NA
rs78738804	rs78738804	19	52230411	C19orf48	-0.250563	0.868189	NA	NA	NA	NA
rs79189122	rs79189122	19	50660525	C19orf48	-0.34595	0.873195	NA	NA	NA	NA
rs8104640	rs8104640	19	52246157	C19orf48	-0.369996	0.838103	NA	NA	NA	NA
rs8105105	rs8105105	19	52130337	C19orf48	-0.317468	0.806592	NA	NA	NA	NA
rs8108825	rs8108825	19	52109942	C19orf48	NA	NA	-0.175873	0.848119	NA	NA
rs8111906	rs8111906	19	51894738	C19orf48	0.325624	0.751577	NA	NA	NA	NA
JHU_19.10212916	rs114964200	19	10212917	C19orf52	0.576088	0.187975	NA	NA	NA	NA
JHU_19.10570476	rs111366650	19	10570477	C19orf52	NA	NA	-0.239691	0.850734	NA	NA
JHU_19.10718422	NA	19	10718423	C19orf52	0.350559	0.853597	NA	NA	NA	NA
JHU_19.11720722	rs73496660	19	11720723	C19orf52	-0.329958	0.877365	NA	NA	NA	NA
JHU_19.11880473	rs61318047	19	11880474	C19orf52	-0.152948	0.858256	NA	NA	NA	NA
JHU_19.11881763	rs8111119	19	11881764	C19orf52	-0.152948	0.858256	NA	NA	NA	NA
kgp8544429	rs5491	19	10385540	C19orf52	NA	NA	-0.154035	0.857537	NA	NA
rs10419865	rs10419865	19	10772685	C19orf52	0.175932	0.838103	NA	NA	NA	NA
rs10421961	rs10421961	19	11666683	C19orf52	-0.333557	0.879119	NA	NA	NA	NA
rs10775614	rs10775614	19	10867219	C19orf52	0.265172	0.843084	0.214555	0.864674	NA	NA
rs11668429	rs11668429	19	10616303	C19orf52	0.173069	0.874251	NA	NA	NA	NA
rs12232826	rs12232826	19	10856139	C19orf52	NA	NA	-0.201606	0.877569	NA	NA
rs12710256	rs12710256	19	10642946	C19orf52	NA	NA	-0.331565	0.84998	NA	NA
rs1433099	rs1433099	19	11242658	C19orf52	-0.199717	0.865124	NA	NA	NA	NA
rs2017213	rs2017213	19	10349325	C19orf52	NA	NA	-0.286299	0.865819	NA	NA
rs2053064	rs2053064	19	11029669	C19orf52	NA	NA	-0.150534	0.877287	NA	NA
rs2163832	rs2163832	19	10745764	C19orf52	0.356201	0.8169	0.308428	0.802922	NA	NA
rs2278442	rs2278442	19	10444826	C19orf52	0.15146	0.874847	NA	NA	NA	NA
rs2288904	NA	19	10742170	C19orf52	0.348307	0.861823	0.340909	0.797139	NA	NA
rs2569507	NA	19	10798904	C19orf52	NA	NA	-0.235512	0.846053	NA	NA
rs2738450	rs2738450	19	11228965	C19orf52	-0.297845	0.779655	NA	NA	NA	NA
rs279215	rs279215	19	11980332	C19orf52	NA	NA	-0.135168	0.86456	NA	NA
rs34743532	rs34743532	19	10670487	C19orf52	0.278328	0.878181	NA	NA	NA	NA
rs3745255	rs3745255	19	10668452	C19orf52	-0.176428	0.825431	NA	NA	NA	NA
rs387865	rs387865	19	11284539	C19orf52	-0.315237	0.764542	NA	NA	NA	NA
rs416231	rs416231	19	11374675	C19orf52	0.272148	0.600257	NA	NA	NA	NA
rs436411	rs436411	19	11942771	C19orf52	NA	NA	-0.121465	0.877563	NA	NA
rs440677	rs440677	19	11285390	C19orf52	NA	NA	0.148794	0.843059	NA	NA
rs5925	rs5925	19	11230881	C19orf52	-0.297845	0.779655	NA	NA	NA	NA
rs714307	rs714307	19	10835405	C19orf52	0.188636	0.834407	NA	NA	NA	NA
rs7246673	rs7246673	19	10876841	C19orf52	0.178492	0.811454	NA	NA	NA	NA
rs7246953	rs7246953	19	10621108	C19orf52	NA	NA	-0.176391	0.877506	NA	NA
rs7249225	rs7249225	19	11394128	C19orf52	-0.190424	0.787876	NA	NA	NA	NA
rs7251213	rs7251213	19	10640380	C19orf52	-0.157246	0.873443	NA	NA	NA	NA
rs7252293	rs7252293	19	11364495	C19orf52	0.252675	0.642322	NA	NA	NA	NA
rs7257163	rs7257163	19	11881346	C19orf52	-0.152948	0.858256	NA	NA	NA	NA
rs73502932	rs73502932	19	10048681	C19orf52	-0.179568	0.861813	NA	NA	NA	NA
rs7359902	rs7359902	19	11661890	C19orf52	NA	NA	0.284996	0.843244	NA	NA
rs76249529	rs76249529	19	10845398	C19orf52	NA	NA	-0.201606	0.877569	NA	NA
rs8102380	rs8102380	19	10801185	C19orf52	0.32499	0.867517	0.327733	0.789087	NA	NA
rs892085	rs892085	19	10818092	C19orf52	0.170833	0.85411	NA	NA	NA	NA
rs892086	rs892086	19	10837677	C19orf52	0.154269	0.88171	NA	NA	NA	NA
rs9789339	NA	19	10117055	C19orf52	0.356974	0.861355	NA	NA	NA	NA
JHU_19.13309389	rs117163896	19	13309390	C19orf53	0.0980538	0.871647	NA	NA	NA	NA
JHU_19.13339416	rs17846920	19	13339417	C19orf53	-0.193065	0.721926	-0.157	0.843127	NA	NA
JHU_19.13445362	NA	19	13445363	C19orf53	0.22407	0.659608	NA	NA	NA	NA
exm1433870	NA	19	14043843	C19orf53	-0.291893	0.661939	NA	NA	NA	NA
kgp21440334	rs16978757	19	12995422	C19orf53	NA	NA	-0.17521	0.879395	NA	NA
rs10403191	rs10403191	19	13389377	C19orf53	NA	NA	-0.132004	0.834703	NA	NA
rs10410724	rs10410724	19	13446573	C19orf53	NA	NA	0.149481	0.841993	NA	NA
rs10418586	rs10418586	19	14069477	C19orf53	-0.166675	0.799149	-0.134493	0.880113	NA	NA
rs10425496	rs10425496	19	13441387	C19orf53	NA	NA	-0.106234	0.791981	NA	NA
rs11669065	rs11669065	19	14833064	C19orf53	NA	NA	0.124768	0.873465	NA	NA
rs12982515	rs12982515	19	13646248	C19orf53	-0.088625	0.858256	NA	NA	NA	NA
rs12983952	rs12983952	19	14376246	C19orf53	NA	NA	0.174108	0.876099	NA	NA
rs16979060	rs16979060	19	13466988	C19orf53	NA	NA	-0.124402	0.696666	NA	NA
rs2901186	rs2901186	19	14532748	C19orf53	-0.250135	0.755692	NA	NA	NA	NA
rs4517893	rs4517893	19	14509187	C19orf53	-0.0942954	0.860297	NA	NA	NA	NA
rs4926193	rs4926193	19	14419056	C19orf53	NA	NA	0.144657	0.664779	NA	NA
rs4926298	rs4926298	19	13153035	C19orf53	-0.151246	0.867203	NA	NA	NA	NA
rs57983576	rs57983576	19	13763969	C19orf53	-0.140468	0.840855	NA	NA	NA	NA
rs61407404	rs61407404	19	13515103	C19orf53	-0.124634	0.853597	NA	NA	NA	NA
rs7249436	rs7249436	19	14101909	C19orf53	-0.143261	0.81283	NA	NA	NA	NA
rs7251607	NA	19	14506991	C19orf53	-0.153878	0.874418	NA	NA	NA	NA
rs7258177	rs7258177	19	13803170	C19orf53	NA	NA	-0.092577	0.875704	NA	NA
rs7260185	rs7260185	19	13441743	C19orf53	NA	NA	0.127764	0.859705	NA	NA
rs72997512	rs72997512	19	13454607	C19orf53	NA	NA	0.104475	0.876535	NA	NA
rs73004031	rs73004031	19	13685618	C19orf53	NA	NA	-0.136223	0.877569	NA	NA
rs73509437	rs73509437	19	13294693	C19orf53	0.167929	0.841955	NA	NA	NA	NA
rs73925712	rs73925712	19	14121898	C19orf53	NA	NA	-0.220434	0.721536	NA	NA
rs75375678	rs75375678	19	13460010	C19orf53	NA	NA	0.160286	0.71259	NA	NA
rs78533766	rs78533766	19	13484501	C19orf53	0.211037	0.869307	NA	NA	NA	NA
rs8105564	rs8105564	19	13478170	C19orf53	NA	NA	-0.1101	0.855318	NA	NA
JHU_19.40497957	rs180887026	19	40497958	C19orf54	0.395263	0.762301	NA	NA	NA	NA
JHU_19.40528537	rs112979951	19	40528538	C19orf54	0.478701	0.710194	0.377536	0.836124	NA	NA
JHU_19.40696119	NA	19	40696120	C19orf54	-0.262862	0.862114	NA	NA	NA	NA
JHU_19.40752022	rs8100018	19	40752023	C19orf54	-0.325354	0.858256	NA	NA	NA	NA
JHU_19.40960467	rs113697340	19	40960468	C19orf54	0.213788	0.859023	0.201667	0.863102	NA	NA
JHU_19.41126134	rs28559675	19	41126135	C19orf54	NA	NA	-0.209206	0.822085	NA	NA
JHU_19.41181414	NA	19	41181415	C19orf54	-0.456604	0.762301	NA	NA	NA	NA
JHU_19.41192616	rs59449188	19	41192617	C19orf54	NA	NA	-0.271313	0.64312	NA	NA
JHU_19.41327312	NA	19	41327313	C19orf54	0.195605	0.859056	0.285537	0.433882	NA	NA
JHU_19.41519235	NA	19	41519236	C19orf54	NA	NA	-0.413463	0.555525	NA	NA
JHU_19.41648782	NA	19	41648783	C19orf54	0.533215	0.475399	NA	NA	NA	NA
JHU_19.41898222	NA	19	41898223	C19orf54	NA	NA	-0.287092	0.820571	NA	NA
JHU_19.41934819	rs78189385	19	41934820	C19orf54	NA	NA	0.543401	0.507643	NA	NA
JHU_19.42204760	rs80328865	19	42204761	C19orf54	NA	NA	-0.181696	0.873465	NA	NA
kgp11872601	NA	19	41354496	C19orf54	NA	NA	-0.393145	0.768322	NA	NA
pgxUn0001	rs28399433	19	41356379	C19orf54	NA	NA	-0.394001	0.766888	NA	NA
rs10407999	rs10407999	19	42192835	C19orf54	-0.230837	0.862114	-0.225036	0.855163	NA	NA
rs10408947	rs10408947	19	41148797	C19orf54	NA	NA	0.244853	0.622902	NA	NA
rs10410606	rs10410606	19	41108975	C19orf54	NA	NA	-0.22698	0.743724	NA	NA
rs10417829	rs10417829	19	42101106	C19orf54	NA	NA	0.262204	0.872695	NA	NA
rs1046909	rs1046909	19	41882712	C19orf54	-0.256684	0.829308	NA	NA	NA	NA
rs1051303	rs1051303	19	41118056	C19orf54	NA	NA	-0.277394	0.48172	NA	NA
rs11083565	rs11083565	19	41175149	C19orf54	NA	NA	-0.242603	0.843118	NA	NA
rs114136998	rs114136998	19	41172503	C19orf54	NA	NA	-0.517173	0.808568	NA	NA
rs11879672	rs11879672	19	41328365	C19orf54	NA	NA	0.29093	0.47532	NA	NA
rs12982298	rs12982298	19	41047360	C19orf54	NA	NA	0.35088	0.161237	NA	NA
rs1709127	rs1709127	19	41643380	C19orf54	0.287185	0.704528	0.357165	0.245087	NA	NA
rs1709128	rs1709128	19	41643066	C19orf54	0.379882	0.828994	NA	NA	NA	NA
rs17251791	rs17251791	19	41774826	C19orf54	NA	NA	0.298938	0.86132	NA	NA
rs1800469	rs1800469	19	41860296	C19orf54	-0.28486	0.759082	NA	NA	NA	NA
rs2271546	rs2271546	19	41727197	C19orf54	NA	NA	-0.236911	0.763254	NA	NA
rs2278422	rs2278422	19	41845758	C19orf54	NA	NA	-0.280299	0.781745	NA	NA
rs2290693	rs2290693	19	41245742	C19orf54	NA	NA	0.286552	0.636039	NA	NA
rs2304186	NA	19	40739721	C19orf54	0.413236	0.694237	NA	NA	NA	NA
rs2561530	rs2561530	19	41224314	C19orf54	-0.191542	0.860107	NA	NA	NA	NA
rs2561531	NA	19	41221919	C19orf54	0.406198	0.479378	0.280531	0.817612	NA	NA
rs2561567	rs2561567	19	41147087	C19orf54	NA	NA	0.200467	0.827686	NA	NA
rs2607426	rs2607426	19	41274713	C19orf54	NA	NA	-0.349621	0.203981	NA	NA
rs268662	rs268662	19	40923375	C19orf54	0.308336	0.291195	0.198798	0.802251	NA	NA
rs34894858	rs34894858	19	40716652	C19orf54	0.61407	0.51517	NA	NA	NA	NA
rs3890526	rs3890526	19	40405436	C19orf54	NA	NA	-0.22247	0.874751	NA	NA
rs4001921	rs4001921	19	41363301	C19orf54	NA	NA	0.45613	0.817844	NA	NA
rs4490099	rs4490099	19	40731491	C19orf54	-0.325354	0.858256	NA	NA	NA	NA
rs4570983	NA	19	41375083	C19orf54	NA	NA	0.350717	0.584625	NA	NA
rs4803444	NA	19	41691819	C19orf54	NA	NA	-0.256861	0.693784	NA	NA
rs55710016	rs55710016	19	40828730	C19orf54	0.567751	0.532796	NA	NA	NA	NA
rs55978439	rs55978439	19	41336556	C19orf54	-0.216906	0.874015	NA	NA	NA	NA
rs61735531	rs61735531	19	40902242	C19orf54	NA	NA	-0.487961	0.446918	NA	NA
rs710160	rs710160	19	41087491	C19orf54	NA	NA	-0.224538	0.850971	NA	NA
rs7247916	rs7247916	19	40816530	C19orf54	-0.228956	0.806426	NA	NA	NA	NA
rs7252109	rs7252109	19	40991763	C19orf54	NA	NA	0.299674	0.275835	NA	NA
rs7256597	rs7256597	19	42206950	C19orf54	NA	NA	-0.181906	0.874098	NA	NA
rs7257602	rs7257602	19	41224898	C19orf54	NA	NA	0.333453	0.342823	NA	NA
rs7257696	rs7257696	19	41128711	C19orf54	NA	NA	-0.290501	0.515667	NA	NA
rs7258698	rs7258698	19	40872964	C19orf54	NA	NA	-0.451782	0.423965	NA	NA
rs7260329	rs7260329	19	41521638	C19orf54	-0.540309	0.690341	-0.4699	0.770071	NA	NA
rs7260605	rs7260605	19	41947635	C19orf54	-0.186636	0.86123	-0.313816	0.171498	NA	NA
rs73046373	rs73046373	19	40913117	C19orf54	-0.238015	0.803746	-0.195685	0.866139	NA	NA
rs73052613	NA	19	40438523	C19orf54	0.207483	0.862279	NA	NA	NA	NA
rs73553091	rs73553091	19	41383141	C19orf54	NA	NA	-0.361621	0.855234	NA	NA
rs76268776	rs76268776	19	41306069	C19orf54	NA	NA	-0.534695	0.400433	NA	NA
rs79591840	rs79591840	19	41092085	C19orf54	NA	NA	-0.252759	0.839276	NA	NA
rs79971963	rs79971963	19	42071838	C19orf54	-0.279153	0.88125	-0.387016	0.642112	NA	NA
rs8107014	rs8107014	19	41127465	C19orf54	NA	NA	-0.280308	0.501337	NA	NA
rs8107329	rs8107329	19	41447738	C19orf54	NA	NA	0.296845	0.304697	NA	NA
rs8109613	rs8109613	19	42110221	C19orf54	-0.325434	0.712627	NA	NA	NA	NA
rs8109640	rs8109640	19	41695804	C19orf54	NA	NA	0.24891	0.660737	NA	NA
rs890935	rs890935	19	41089390	C19orf54	-0.466285	0.849872	NA	NA	NA	NA
JHU_19.13229532	rs144952476	19	13229533	C19orf57	-1.17189	0.863947	NA	NA	NA	NA
JHU_19.13278750	rs10415091	19	13278751	C19orf57	-1.13627	0.868236	NA	NA	NA	NA
JHU_19.13300725	rs58380874	19	13300726	C19orf57	-0.810619	0.804563	NA	NA	NA	NA
JHU_19.13319313	rs11666294	19	13319314	C19orf57	0.831817	0.684644	NA	NA	NA	NA
JHU_19.13320041	rs73509459	19	13320042	C19orf57	NA	NA	0.839767	0.783062	NA	NA
JHU_19.13377038	rs2900850	19	13377039	C19orf57	NA	NA	0.441375	0.872233	NA	NA
JHU_19.13474317	rs201458776	19	13474318	C19orf57	1.05485	0.630281	NA	NA	NA	NA
JHU_19.13474321	rs35157134	19	13474322	C19orf57	0.781771	0.740784	NA	NA	NA	NA
JHU_19.13628958	rs28853946	19	13628959	C19orf57	NA	NA	-0.95544	0.395082	NA	NA
JHU_19.13844270	rs11878778	19	13844271	C19orf57	1.07948	0.881391	NA	NA	NA	NA
JHU_19.13856565	NA	19	13856566	C19orf57	1.07948	0.881391	NA	NA	NA	NA
JHU_19.13888463	NA	19	13888464	C19orf57	0.557577	0.881221	NA	NA	NA	NA
JHU_19.14036901	rs185124497	19	14036902	C19orf57	NA	NA	-0.709342	0.87708	NA	NA
JHU_19.14552381	NA	19	14552382	C19orf57	NA	NA	0.698134	0.840972	NA	NA
JHU_19.14706626	rs113735377	19	14706627	C19orf57	NA	NA	-0.617965	0.874889	NA	NA
JHU_19.14854728	rs10221526	19	14854729	C19orf57	NA	NA	-0.507606	0.865023	NA	NA
JHU_19.14876403	rs143833895	19	14876404	C19orf57	NA	NA	-1.19968	0.772978	NA	NA
JHU_19.14887789	rs12973880	19	14887790	C19orf57	NA	NA	0.473063	0.876624	NA	NA
JHU_19.14970875	rs56326542	19	14970876	C19orf57	0.667557	0.880678	NA	NA	NA	NA
rs10402645	rs10402645	19	13197752	C19orf57	NA	NA	-0.602533	0.867776	NA	NA
rs10408105	rs10408105	19	14414939	C19orf57	NA	NA	-0.472486	0.852292	NA	NA
rs10418748	rs10418748	19	13474220	C19orf57	1.05485	0.630281	NA	NA	NA	NA
rs1044747	rs1044747	19	13885024	C19orf57	-0.537846	0.877201	0.440005	0.877569	NA	NA
rs1049481	NA	19	13054781	C19orf57	0.579239	0.838041	NA	NA	NA	NA
rs11085824	rs11085824	19	13001547	C19orf57	NA	NA	-0.578347	0.876688	NA	NA
rs11085835	NA	19	13332010	C19orf57	-0.681471	0.876547	NA	NA	NA	NA
rs1120559	rs1120559	19	13599576	C19orf57	-0.61811	0.845225	NA	NA	NA	NA
rs11668969	rs11668969	19	14933147	C19orf57	NA	NA	-0.785191	0.792352	NA	NA
rs11671204	rs11671204	19	14652278	C19orf57	NA	NA	-0.611697	0.726168	NA	NA
rs11672104	rs11672104	19	14617294	C19orf57	1.24787	0.835847	NA	NA	NA	NA
rs11879807	rs11879807	19	13456351	C19orf57	-0.58727	0.863713	NA	NA	NA	NA
rs12610699	rs12610699	19	13452390	C19orf57	NA	NA	-1.08508	0.713197	NA	NA
rs12972559	rs12972559	19	13586291	C19orf57	NA	NA	-0.468087	0.839356	NA	NA
rs1469071	rs1469071	19	13883099	C19orf57	0.576543	0.857207	NA	NA	NA	NA
rs16037	rs16037	19	13355924	C19orf57	-1.17316	0.872241	NA	NA	NA	NA
rs16979808	rs16979808	19	14850996	C19orf57	NA	NA	-0.578929	0.812874	NA	NA
rs16979867	rs16979867	19	14880264	C19orf57	NA	NA	-1.02475	0.656906	NA	NA
rs17777712	rs17777712	19	13472583	C19orf57	NA	NA	0.85809	0.870537	NA	NA
rs2290664	rs2290664	19	14041371	C19orf57	NA	NA	-0.918312	0.729828	NA	NA
rs2302159	rs2302159	19	13227354	C19orf57	-0.784474	0.847664	NA	NA	NA	NA
rs28420627	rs28420627	19	13876730	C19orf57	0.70455	0.840041	NA	NA	NA	NA
rs35463311	rs35463311	19	14969137	C19orf57	NA	NA	-0.851761	0.84097	NA	NA
rs3795033	rs3795033	19	14875917	C19orf57	NA	NA	-0.475667	0.829727	NA	NA
rs4461186	rs4461186	19	14592754	C19orf57	NA	NA	0.803982	0.604725	NA	NA
rs4926275	rs4926275	19	13457877	C19orf57	-0.689375	0.727542	0.437959	0.86548	NA	NA
rs57865820	rs57865820	19	14857067	C19orf57	NA	NA	-0.662764	0.799634	NA	NA
rs62111186	rs62111186	19	13475028	C19orf57	0.563388	0.860811	NA	NA	NA	NA
rs6511863	rs6511863	19	13458243	C19orf57	-0.553779	0.869093	NA	NA	NA	NA
rs7246380	rs7246380	19	15012977	C19orf57	NA	NA	0.606964	0.852495	NA	NA
rs7249436	rs7249436	19	14101909	C19orf57	NA	NA	-0.686438	0.816761	NA	NA
rs7252966	rs7252966	19	14655865	C19orf57	NA	NA	-0.575818	0.77043	NA	NA
rs7257937	rs7257937	19	14719254	C19orf57	NA	NA	0.574185	0.831461	NA	NA
rs7260185	rs7260185	19	13441743	C19orf57	-1.18792	0.454023	NA	NA	NA	NA
rs73508025	rs73508025	19	14807529	C19orf57	NA	NA	-0.686099	0.870537	NA	NA
rs73509437	rs73509437	19	13294693	C19orf57	NA	NA	0.804709	0.850876	NA	NA
rs73509482	rs73509482	19	13357839	C19orf57	NA	NA	-0.83064	0.867938	NA	NA
rs7408675	NA	19	13089890	C19orf57	NA	NA	-0.602953	0.875424	NA	NA
rs741702	rs741702	19	13024250	C19orf57	-0.766654	0.74082	NA	NA	NA	NA
rs79167527	rs79167527	19	13626960	C19orf57	1.47131	0.805577	NA	NA	NA	NA
rs8101554	rs8101554	19	14698231	C19orf57	NA	NA	0.528502	0.778283	NA	NA
rs8101955	rs8101955	19	13439130	C19orf57	-0.518827	0.872875	NA	NA	NA	NA
rs8103801	rs8103801	19	14685934	C19orf57	NA	NA	-0.647286	0.871418	NA	NA
rs8109892	rs8109892	19	14842242	C19orf57	NA	NA	-0.666848	0.790882	NA	NA
rs8113506	rs8113506	19	13519929	C19orf57	NA	NA	-0.594023	0.85637	NA	NA
rs9305046	rs9305046	19	14742924	C19orf57	NA	NA	-0.622118	0.875141	NA	NA
JHU_19.18512817	NA	19	18512818	C19orf60	NA	NA	-0.175502	0.780975	NA	NA
JHU_19.18847851	NA	19	18847852	C19orf60	0.240628	0.832642	NA	NA	NA	NA
JHU_19.18940140	NA	19	18940141	C19orf60	NA	NA	0.239318	0.856704	NA	NA
JHU_19.19469906	NA	19	19469907	C19orf60	NA	NA	0.173869	0.855163	NA	NA
JHU_19.19684180	rs111643510	19	19684181	C19orf60	-0.294368	0.769328	NA	NA	NA	NA
exm2272768	NA	19	19000152	C19orf60	0.190791	0.81902	NA	NA	NA	NA
kgp21427716	NA	19	18685823	C19orf60	-0.390627	0.879315	NA	NA	NA	NA
rs10153461	NA	19	18095251	C19orf60	NA	NA	-0.179857	0.854794	NA	NA
rs1024446	rs1024446	19	18959209	C19orf60	-0.247373	0.670248	NA	NA	NA	NA
rs10401713	rs10401713	19	19306147	C19orf60	NA	NA	0.146863	0.821114	NA	NA
rs10401969	rs10401969	19	19407718	C19orf60	NA	NA	-0.168568	0.86548	NA	NA
rs10419687	rs10419687	19	17789409	C19orf60	-0.231196	0.786476	NA	NA	NA	NA
rs10423674	rs10423674	19	18817903	C19orf60	-0.161422	0.841124	NA	NA	NA	NA
rs10424365	rs10424365	19	19310527	C19orf60	NA	NA	-0.164012	0.875141	NA	NA
rs113795229	rs113795229	19	17741858	C19orf60	NA	NA	0.274195	0.87265	NA	NA
rs114849925	NA	19	18870766	C19orf60	0.171728	0.873994	0.187662	0.751146	NA	NA
rs115166936	rs115166936	19	18136449	C19orf60	NA	NA	0.231634	0.864305	NA	NA
rs11555053	rs11555053	19	19390185	C19orf60	NA	NA	0.158301	0.856648	NA	NA
rs11670952	rs11670952	19	18947396	C19orf60	NA	NA	0.222482	0.848173	NA	NA
rs11880888	rs11880888	19	19686106	C19orf60	-0.178624	0.858432	NA	NA	NA	NA
rs13344313	rs13344313	19	18517767	C19orf60	NA	NA	0.164418	0.779843	NA	NA
rs16982307	rs16982307	19	18421690	C19orf60	-0.25094	0.862605	NA	NA	NA	NA
rs1859287	rs1859287	19	19422187	C19orf60	NA	NA	-0.159625	0.844266	NA	NA
rs2023878	rs2023878	19	18834124	C19orf60	0.25075	0.680654	NA	NA	NA	NA
rs2023883	rs2023883	19	19405480	C19orf60	NA	NA	-0.161745	0.847815	NA	NA
rs2106660	rs2106660	19	19033387	C19orf60	-0.180252	0.839234	NA	NA	NA	NA
rs2239371	rs2239371	19	18944025	C19orf60	NA	NA	-0.246131	0.835294	NA	NA
rs28532404	rs28532404	19	17938452	C19orf60	-0.231107	0.75327	NA	NA	NA	NA
rs4808092	rs4808092	19	17784827	C19orf60	NA	NA	0.266298	0.838811	NA	NA
rs4808844	NA	19	18811966	C19orf60	-0.221628	0.821895	NA	NA	NA	NA
rs4808852	rs4808852	19	18844364	C19orf60	NA	NA	0.166599	0.804826	NA	NA
rs55785071	rs55785071	19	18772566	C19orf60	-0.187006	0.877269	NA	NA	NA	NA
rs55801653	rs55801653	19	18910681	C19orf60	NA	NA	0.16823	0.867902	NA	NA
rs6511002	rs6511002	19	18902592	C19orf60	-0.3005	0.826594	NA	NA	NA	NA
rs7257166	rs7257166	19	17788804	C19orf60	-0.177105	0.86939	NA	NA	NA	NA
rs726407	rs726407	19	18994638	C19orf60	-0.256028	0.586379	NA	NA	NA	NA
rs73537469	rs73537469	19	19330022	C19orf60	-0.356373	0.650665	NA	NA	NA	NA
rs75075511	rs75075511	19	17925080	C19orf60	-0.47848	0.658349	NA	NA	NA	NA
rs757113	rs757113	19	18964955	C19orf60	NA	NA	0.192011	0.832385	NA	NA
rs77044796	rs77044796	19	19254191	C19orf60	0.241331	0.849675	NA	NA	NA	NA
rs9304958	rs9304958	19	19039490	C19orf60	-0.173077	0.855359	NA	NA	NA	NA
rs999454	rs999454	19	19034558	C19orf60	-0.24155	0.769152	NA	NA	NA	NA
JHU_19.10128935	rs374034472	19	10128936	C19orf66	NA	NA	-0.160943	0.856656	NA	NA
JHU_19.10160882	rs116832671	19	10160883	C19orf66	NA	NA	-0.429391	0.804115	NA	NA
JHU_19.10194883	rs7255032	19	10194884	C19orf66	NA	NA	-0.42982	0.721008	NA	NA
JHU_19.10718422	NA	19	10718423	C19orf66	NA	NA	-0.358622	0.861538	NA	NA
JHU_19.10925359	rs11085747	19	10925360	C19orf66	NA	NA	0.162317	0.875141	NA	NA
JHU_19.9268357	rs7257030	19	9268358	C19orf66	NA	NA	-0.265995	0.856656	NA	NA
JHU_19.9276009	NA	19	9276010	C19orf66	-0.191488	0.863713	NA	NA	NA	NA
JHU_19.9714309	NA	19	9714310	C19orf66	NA	NA	-0.307839	0.862833	NA	NA
JHU_19.9796708	rs55846005	19	9796709	C19orf66	0.203229	0.861712	NA	NA	NA	NA
JHU_19.9830794	rs8102257	19	9830795	C19orf66	0.228706	0.841421	NA	NA	NA	NA
JHU_19.9851525	NA	19	9851526	C19orf66	0.340165	0.75327	NA	NA	NA	NA
JHU_19.9972715	NA	19	9972716	C19orf66	-0.286361	0.847202	NA	NA	NA	NA
exm1422438	rs2217657	19	9226017	C19orf66	-0.47441	0.650292	NA	NA	NA	NA
rs10408924	rs10408924	19	9253139	C19orf66	NA	NA	-0.299427	0.819694	NA	NA
rs10775614	rs10775614	19	10867219	C19orf66	NA	NA	-0.280917	0.839522	NA	NA
rs112289325	rs112289325	19	9776455	C19orf66	0.268273	0.768306	NA	NA	NA	NA
rs114702872	rs114702872	19	9526018	C19orf66	NA	NA	0.415565	0.802237	NA	NA
rs12460421	NA	19	10981352	C19orf66	NA	NA	-0.154202	0.873901	NA	NA
rs12720250	rs12720250	19	10479814	C19orf66	NA	NA	0.32603	0.878032	NA	NA
rs12720263	rs12720263	19	10477132	C19orf66	0.367046	0.875776	NA	NA	NA	NA
rs1644731	rs1644731	19	10131999	C19orf66	NA	NA	-0.193995	0.845477	NA	NA
rs1644732	rs1644732	19	10131045	C19orf66	NA	NA	-0.178773	0.837594	NA	NA
rs1644733	rs1644733	19	10129262	C19orf66	NA	NA	-0.167905	0.844558	NA	NA
rs1820114	rs1820114	19	9805692	C19orf66	0.203229	0.861712	NA	NA	NA	NA
rs2129944	rs2129944	19	10516198	C19orf66	-0.16242	0.87378	NA	NA	NA	NA
rs2161468	rs2161468	19	10088271	C19orf66	0.186696	0.8762	NA	NA	NA	NA
rs2163832	rs2163832	19	10745764	C19orf66	-0.417324	0.801295	NA	NA	NA	NA
rs2229920	rs2229920	19	10939792	C19orf66	NA	NA	0.162317	0.875141	NA	NA
rs34520379	rs34520379	19	10793333	C19orf66	NA	NA	0.335533	0.744924	NA	NA
rs34961482	rs34961482	19	9965342	C19orf66	-0.286361	0.847202	NA	NA	NA	NA
rs3760781	rs3760781	19	10947522	C19orf66	NA	NA	0.18992	0.768954	NA	NA
rs3859512	rs3859512	19	9932831	C19orf66	0.183094	0.881968	NA	NA	NA	NA
rs4804480	rs4804480	19	10176663	C19orf66	-0.221767	0.842846	NA	NA	NA	NA
rs5497	rs5497	19	10395468	C19orf66	-0.286842	0.839694	-0.247404	0.863665	NA	NA
rs61733545	rs61733545	19	9297381	C19orf66	NA	NA	-0.328472	0.872986	NA	NA
rs7255945	rs7255945	19	9303050	C19orf66	0.23126	0.861669	NA	NA	NA	NA
rs746052	rs746052	19	10076526	C19orf66	0.202468	0.874251	NA	NA	NA	NA
rs77482332	rs77482332	19	10835590	C19orf66	NA	NA	0.266073	0.801621	NA	NA
rs79112124	rs79112124	19	9340636	C19orf66	NA	NA	0.284265	0.866395	NA	NA
rs8100137	rs8100137	19	9258650	C19orf66	NA	NA	-0.211914	0.842132	NA	NA
rs8101626	rs8101626	19	10246029	C19orf66	-0.261211	0.796635	NA	NA	NA	NA
rs8104020	NA	19	11134694	C19orf66	NA	NA	0.195052	0.831846	NA	NA
rs8106664	rs8106664	19	10728030	C19orf66	-0.275398	0.838103	NA	NA	NA	NA
rs889128	NA	19	10131693	C19orf66	NA	NA	-0.174326	0.86912	NA	NA
rs9305034	rs9305034	19	9263822	C19orf66	NA	NA	-0.202645	0.795109	NA	NA
rs9789339	NA	19	10117055	C19orf66	-0.378472	0.881847	NA	NA	NA	NA
JHU_19.47929744	rs10406234	19	47929745	C19orf68	-0.307346	0.874015	NA	NA	NA	NA
JHU_19.48034504	rs2974244	19	48034505	C19orf68	-0.615001	0.819012	NA	NA	NA	NA
JHU_19.48077682	rs200488418	19	48077683	C19orf68	-0.486086	0.410019	NA	NA	NA	NA
JHU_19.48261693	rs113996495	19	48261694	C19orf68	0.558096	0.83818	NA	NA	NA	NA
JHU_19.48654958	NA	19	48654959	C19orf68	0.380632	0.880179	NA	NA	NA	NA
JHU_19.48669747	rs3730844	19	48669748	C19orf68	NA	NA	-0.19841	0.880566	NA	NA
JHU_19.48682999	rs114657379	19	48683000	C19orf68	0.677066	0.834113	NA	NA	NA	NA
JHU_19.49073973	rs8111787	19	49073974	C19orf68	0.399459	0.849981	NA	NA	NA	NA
JHU_19.49074905	NA	19	49074906	C19orf68	0.397725	0.860876	NA	NA	NA	NA
JHU_19.49075780	rs6509394	19	49075781	C19orf68	0.38955	0.84915	NA	NA	NA	NA
JHU_19.49165564	NA	19	49165565	C19orf68	NA	NA	-0.250629	0.794024	NA	NA
JHU_19.49417688	rs73942339	19	49417689	C19orf68	-0.413957	0.880663	0.288427	0.519761	NA	NA
JHU_19.49456810	rs118039482	19	49456811	C19orf68	NA	NA	0.300564	0.858558	NA	NA
JHU_19.49468351	rs113571360	19	49468352	C19orf68	NA	NA	-0.314034	0.861524	NA	NA
JHU_19.49505312	NA	19	49505313	C19orf68	0.648389	0.789123	NA	NA	NA	NA
kgp21436153	rs3730933	19	48647197	C19orf68	0.698629	0.80245	NA	NA	NA	NA
rs10403102	rs10403102	19	48317892	C19orf68	0.389704	0.730744	NA	NA	NA	NA
rs10405467	rs10405467	19	48297228	C19orf68	-0.476747	0.874015	NA	NA	NA	NA
rs10413611	rs10413611	19	48599162	C19orf68	0.380902	0.85838	NA	NA	NA	NA
rs10416999	rs10416999	19	48779676	C19orf68	NA	NA	0.173128	0.777403	NA	NA
rs10417870	rs10417870	19	47950295	C19orf68	-0.622553	0.857349	NA	NA	NA	NA
rs114067798	rs114067798	19	48571659	C19orf68	0.569952	0.826955	NA	NA	NA	NA
rs11667463	NA	19	48774834	C19orf68	NA	NA	0.302719	0.856142	NA	NA
rs12019132	rs12019132	19	48360550	C19orf68	-0.682606	0.739014	NA	NA	NA	NA
rs12974951	rs12974951	19	48345928	C19orf68	0.490646	0.877297	NA	NA	NA	NA
rs1504519	NA	19	48783302	C19orf68	NA	NA	-0.12991	0.8748	NA	NA
rs156643	rs156643	19	48629372	C19orf68	-0.464118	0.679692	NA	NA	NA	NA
rs1654671	rs1654671	19	48924963	C19orf68	NA	NA	0.138871	0.877162	NA	NA
rs16982390	rs16982390	19	49417873	C19orf68	-0.381511	0.878311	0.205637	0.795109	NA	NA
rs200146231	rs200146231	19	49360210	C19orf68	NA	NA	-0.175162	0.814111	NA	NA
rs20580	rs20580	19	48654553	C19orf68	-0.296817	0.854978	NA	NA	NA	NA
rs2245046	rs2245046	19	47858424	C19orf68	NA	NA	-0.148498	0.875985	NA	NA
rs2246836	rs2246836	19	49074898	C19orf68	0.429887	0.863798	NA	NA	NA	NA
rs2287755	rs2287755	19	49496551	C19orf68	0.490528	0.839299	NA	NA	NA	NA
rs2287923	rs2287923	19	49675233	C19orf68	NA	NA	0.226019	0.73661	NA	NA
rs2544785	rs2544785	19	49085710	C19orf68	0.292068	0.860555	NA	NA	NA	NA
rs2544796	rs2544796	19	49075277	C19orf68	0.429887	0.863798	NA	NA	NA	NA
rs2547390	rs2547390	19	47865911	C19orf68	NA	NA	-0.141258	0.842843	NA	NA
rs2914009	rs2914009	19	48097561	C19orf68	-0.365357	0.805577	NA	NA	NA	NA
rs2914015	rs2914015	19	48035817	C19orf68	-0.42968	0.656012	NA	NA	NA	NA
rs2974217	NA	19	48087491	C19orf68	-0.401288	0.690914	NA	NA	NA	NA
rs34097554	rs34097554	19	48301442	C19orf68	NA	NA	-0.332213	0.703524	NA	NA
rs34468125	rs34468125	19	48382099	C19orf68	NA	NA	-0.219872	0.863342	NA	NA
rs34997741	rs34997741	19	48935653	C19orf68	-0.608689	0.83388	NA	NA	NA	NA
rs371690	rs371690	19	49166875	C19orf68	-0.317547	0.856024	NA	NA	NA	NA
rs3745301	rs3745301	19	49699866	C19orf68	0.364235	0.869941	0.183234	0.81651	NA	NA
rs504103	rs504103	19	48853653	C19orf68	0.298676	0.870626	NA	NA	NA	NA
rs61500773	rs61500773	19	47973244	C19orf68	0.493615	0.85193	0.206677	0.872139	NA	NA
rs62127976	NA	19	49370819	C19orf68	NA	NA	-0.367448	0.780975	NA	NA
rs6509340	rs6509340	19	48313236	C19orf68	-0.508744	0.874286	NA	NA	NA	NA
rs681343	rs681343	19	49206462	C19orf68	0.301758	0.872373	NA	NA	NA	NA
rs68157767	rs68157767	19	47985753	C19orf68	-0.431816	0.481963	NA	NA	NA	NA
rs7252746	rs7252746	19	48784217	C19orf68	NA	NA	0.256499	0.826675	NA	NA
rs74809947	rs74809947	19	49493781	C19orf68	NA	NA	0.288436	0.709864	NA	NA
rs78217286	rs78217286	19	48221654	C19orf68	0.625431	0.87118	NA	NA	NA	NA
rs78782822	rs78782822	19	48662211	C19orf68	0.530385	0.840855	NA	NA	NA	NA
rs80091175	rs80091175	19	49695147	C19orf68	NA	NA	0.21256	0.85131	NA	NA
rs8108689	rs8108689	19	48338835	C19orf68	-0.303725	0.871483	NA	NA	NA	NA
rs8182501	rs8182501	19	48829228	C19orf68	-0.30288	0.870344	NA	NA	NA	NA
rs830139	rs830139	19	48015572	C19orf68	-0.448732	0.443686	NA	NA	NA	NA
rs888836	NA	19	47774772	C19orf68	NA	NA	0.15393	0.86932	NA	NA
JHU_19.4723936	rs148799645	19	4723937	C19orf70	-0.326152	0.597002	-0.199209	0.880019	NA	NA
JHU_19.4742587	NA	19	4742588	C19orf70	-0.154678	0.871368	NA	NA	NA	NA
JHU_19.4756270	NA	19	4756271	C19orf70	0.22376	0.84737	NA	NA	NA	NA
JHU_19.4785340	rs111542362	19	4785341	C19orf70	-0.262087	0.6552	-0.171288	0.873887	NA	NA
JHU_19.4827404	NA	19	4827405	C19orf70	-0.28336	0.611986	NA	NA	NA	NA
JHU_19.4841939	rs11672174	19	4841940	C19orf70	-0.20852	0.777809	NA	NA	NA	NA
JHU_19.4863858	rs2602725	19	4863859	C19orf70	0.289577	0.811033	NA	NA	NA	NA
JHU_19.4981129	rs72988177	19	4981130	C19orf70	-0.312969	0.813628	NA	NA	NA	NA
JHU_19.5013489	rs7257027	19	5013490	C19orf70	0.213004	0.814084	NA	NA	NA	NA
JHU_19.5139645	rs73919751	19	5139646	C19orf70	0.261224	0.580716	0.176481	0.842152	NA	NA
JHU_19.5184696	NA	19	5184697	C19orf70	-0.295104	0.617903	NA	NA	NA	NA
JHU_19.5205073	NA	19	5205074	C19orf70	0.189714	0.724973	NA	NA	NA	NA
JHU_19.5236876	NA	19	5236877	C19orf70	NA	NA	-0.150321	0.845225	NA	NA
JHU_19.5362407	rs72991088	19	5362408	C19orf70	0.180321	0.879615	NA	NA	NA	NA
JHU_19.5387232	rs35105578	19	5387233	C19orf70	0.189801	0.662357	0.196128	0.466541	NA	NA
JHU_19.5387249	rs28733972	19	5387250	C19orf70	0.189801	0.662357	0.196128	0.466541	NA	NA
JHU_19.5532301	NA	19	5532302	C19orf70	-0.466286	0.580352	-0.37553	0.730062	NA	NA
JHU_19.5602918	NA	19	5602919	C19orf70	-0.187605	0.850941	-0.194043	0.789087	NA	NA
JHU_19.5889394	rs8109190	19	5889395	C19orf70	0.187243	0.837121	NA	NA	NA	NA
JHU_19.6081065	NA	19	6081066	C19orf70	NA	NA	-0.190016	0.822327	NA	NA
exm1410615	rs11466719	19	4818167	C19orf70	0.369105	0.833288	NA	NA	NA	NA
exm1412839	NA	19	5844792	C19orf70	-0.152434	0.876547	NA	NA	NA	NA
rs10402033	rs10402033	19	5297155	C19orf70	NA	NA	0.140113	0.864418	NA	NA
rs10405323	rs10405323	19	6473927	C19orf70	NA	NA	-0.232191	0.768299	NA	NA
rs10408602	rs10408602	19	5377818	C19orf70	-0.189993	0.622379	-0.156684	0.737021	NA	NA
rs10413566	NA	19	5128634	C19orf70	NA	NA	-0.366535	0.41217	NA	NA
rs10416372	rs10416372	19	5249037	C19orf70	NA	NA	-0.167305	0.836603	NA	NA
rs10420706	rs10420706	19	5355784	C19orf70	0.238544	0.73007	NA	NA	NA	NA
rs10421999	rs10421999	19	5034229	C19orf70	0.237098	0.833288	NA	NA	NA	NA
rs10425686	NA	19	5381078	C19orf70	0.189179	0.666305	0.196554	0.463546	NA	NA
rs10853986	rs10853986	19	5397762	C19orf70	NA	NA	-0.205291	0.705789	NA	NA
rs111984326	rs111984326	19	5797561	C19orf70	NA	NA	0.184404	0.775983	NA	NA
rs1124706	rs1124706	19	5354440	C19orf70	0.194137	0.861049	NA	NA	NA	NA
rs113027608	rs113027608	19	5578403	C19orf70	-0.478332	0.692444	-0.474807	0.58336	NA	NA
rs114642772	NA	19	5456856	C19orf70	0.240356	0.870432	NA	NA	NA	NA
rs11466716	NA	19	4818655	C19orf70	-0.269835	0.49289	NA	NA	NA	NA
rs11490542	rs11490542	19	6573967	C19orf70	NA	NA	0.258228	0.852767	NA	NA
rs11667269	rs11667269	19	6522134	C19orf70	NA	NA	-0.203479	0.857102	NA	NA
rs12610495	rs12610495	19	4717672	C19orf70	-0.181358	0.851494	NA	NA	NA	NA
rs12985637	rs12985637	19	5382472	C19orf70	-0.162576	0.799809	-0.12926	0.862309	NA	NA
rs1384936	rs1384936	19	5423643	C19orf70	0.175379	0.774487	NA	NA	NA	NA
rs16992820	rs16992820	19	5142473	C19orf70	NA	NA	-0.195795	0.575908	NA	NA
rs2060256	rs2060256	19	5401043	C19orf70	-0.145219	0.845334	-0.133603	0.845448	NA	NA
rs2082465	rs2082465	19	5359211	C19orf70	0.195794	0.821274	NA	NA	NA	NA
rs2099350	rs2099350	19	5365998	C19orf70	0.164613	0.857264	NA	NA	NA	NA
rs2305925	rs2305925	19	5778517	C19orf70	-0.18314	0.815698	NA	NA	NA	NA
rs2436535	rs2436535	19	5734239	C19orf70	0.161907	0.872201	NA	NA	NA	NA
rs2602728	NA	19	5046318	C19orf70	-0.165589	0.879508	NA	NA	NA	NA
rs2613768	rs2613768	19	5074637	C19orf70	-0.387981	0.705416	NA	NA	NA	NA
rs2779169	rs2779169	19	4900684	C19orf70	NA	NA	-0.196304	0.719222	NA	NA
rs2779180	rs2779180	19	4841151	C19orf70	0.216444	0.694842	NA	NA	NA	NA
rs3097891	rs3097891	19	5743824	C19orf70	0.174739	0.833288	0.168213	0.802869	NA	NA
rs34024387	rs34024387	19	6483380	C19orf70	NA	NA	0.123792	0.87565	NA	NA
rs344569	rs344569	19	6658636	C19orf70	0.18299	0.763157	NA	NA	NA	NA
rs348347	rs348347	19	6564402	C19orf70	0.208828	0.837102	NA	NA	NA	NA
rs3826798	rs3826798	19	5785113	C19orf70	-0.140999	0.87683	NA	NA	NA	NA
rs395651	rs395651	19	6490179	C19orf70	NA	NA	-0.199554	0.821807	NA	NA
rs424836	rs424836	19	5417834	C19orf70	-0.309687	0.369399	-0.194633	0.816898	NA	NA
rs4331435	rs4331435	19	6139625	C19orf70	NA	NA	-0.199857	0.562852	NA	NA
rs449824	rs449824	19	6495079	C19orf70	-0.366446	0.763923	NA	NA	NA	NA
rs4806998	rs4806998	19	4796782	C19orf70	-0.25025	0.419883	NA	NA	NA	NA
rs4807672	rs4807672	19	4967525	C19orf70	-0.285485	0.783838	NA	NA	NA	NA
rs4807726	rs4807726	19	5359601	C19orf70	-0.225904	0.639569	NA	NA	NA	NA
rs4807740	rs4807740	19	5387966	C19orf70	0.181896	0.737638	0.212239	0.362809	NA	NA
rs4807751	rs4807751	19	5398798	C19orf70	NA	NA	-0.164512	0.816707	NA	NA
rs4807753	rs4807753	19	5399090	C19orf70	-0.178918	0.874871	-0.221137	0.708161	NA	NA
rs60896273	rs60896273	19	5478444	C19orf70	NA	NA	0.180992	0.789288	NA	NA
rs6510832	rs6510832	19	4967954	C19orf70	0.290716	0.834357	NA	NA	NA	NA
rs7245753	rs7245753	19	4955268	C19orf70	-0.241045	0.838336	NA	NA	NA	NA
rs7246083	rs7246083	19	4866451	C19orf70	NA	NA	-0.146566	0.863087	NA	NA
rs7246242	rs7246242	19	4896678	C19orf70	-0.298478	0.592869	-0.199294	0.850432	NA	NA
rs7256359	rs7256359	19	5644374	C19orf70	0.209707	0.778534	0.173517	0.832287	NA	NA
rs7260385	rs7260385	19	5598357	C19orf70	NA	NA	-0.124395	0.874129	NA	NA
rs732505	rs732505	19	5582535	C19orf70	NA	NA	-0.135514	0.861538	NA	NA
rs73544757	rs73544757	19	5733874	C19orf70	NA	NA	-0.209832	0.877867	NA	NA
rs73549950	rs73549950	19	6072031	C19orf70	NA	NA	-0.206079	0.805993	NA	NA
rs73549960	rs73549960	19	6087162	C19orf70	NA	NA	-0.177195	0.821144	NA	NA
rs73549985	rs73549985	19	6097572	C19orf70	NA	NA	-0.184694	0.81328	NA	NA
rs74481567	rs74481567	19	5166860	C19orf70	-0.402137	0.337245	NA	NA	NA	NA
rs74655191	rs74655191	19	6159364	C19orf70	-0.246984	0.880795	NA	NA	NA	NA
rs74836007	rs74836007	19	5182585	C19orf70	-0.292023	0.744859	NA	NA	NA	NA
rs74980839	rs74980839	19	6147676	C19orf70	NA	NA	0.27415	0.880377	NA	NA
rs77380207	rs77380207	19	6132961	C19orf70	NA	NA	-0.33218	0.789332	NA	NA
rs8103406	NA	19	5455971	C19orf70	0.145718	0.861491	NA	NA	NA	NA
rs8104044	rs8104044	19	5666336	C19orf70	0.173396	0.866205	NA	NA	NA	NA
rs8104713	rs8104713	19	4902722	C19orf70	NA	NA	0.259754	0.877569	NA	NA
rs8107987	NA	19	5785812	C19orf70	NA	NA	0.207872	0.775093	NA	NA
rs8108512	rs8108512	19	6095359	C19orf70	NA	NA	-0.163992	0.777662	NA	NA
rs8108862	rs8108862	19	5873728	C19orf70	0.193592	0.855966	NA	NA	NA	NA
rs8109796	rs8109796	19	5399911	C19orf70	NA	NA	0.180936	0.761836	NA	NA
rs8111234	rs8111234	19	5426449	C19orf70	NA	NA	0.140022	0.862399	NA	NA
JHU_19.2719589	rs56349636	19	2719590	C19orf71	-0.507122	0.862128	NA	NA	NA	NA
JHU_19.2723494	NA	19	2723495	C19orf71	NA	NA	-0.761511	0.851011	NA	NA
JHU_19.2723611	rs112640411	19	2723612	C19orf71	NA	NA	-0.738491	0.688947	NA	NA
JHU_19.2867714	NA	19	2867715	C19orf71	1.10881	0.600845	NA	NA	NA	NA
JHU_19.2898354	rs59987594	19	2898355	C19orf71	NA	NA	0.652201	0.86932	NA	NA
JHU_19.2933072	rs8106610	19	2933073	C19orf71	NA	NA	-0.509385	0.864643	NA	NA
JHU_19.3192297	rs55768584	19	3192298	C19orf71	NA	NA	0.461426	0.873563	NA	NA
JHU_19.3254538	rs113567441	19	3254539	C19orf71	-0.723601	0.730744	NA	NA	NA	NA
JHU_19.3255788	rs112570652	19	3255789	C19orf71	-0.936636	0.838041	NA	NA	NA	NA
JHU_19.3367066	rs12983018	19	3367067	C19orf71	NA	NA	-0.503939	0.846112	NA	NA
JHU_19.3371319	rs3829669	19	3371320	C19orf71	-0.575597	0.874529	NA	NA	NA	NA
JHU_19.3378373	rs141077347	19	3378374	C19orf71	1.20711	0.791075	NA	NA	NA	NA
JHU_19.3590622	rs56019587	19	3590623	C19orf71	-0.802241	0.840855	NA	NA	NA	NA
JHU_19.3652339	rs77421332	19	3652340	C19orf71	NA	NA	0.735293	0.869741	NA	NA
JHU_19.3699668	NA	19	3699669	C19orf71	-0.823553	0.873256	NA	NA	NA	NA
JHU_19.3822772	rs78228909	19	3822773	C19orf71	1.51911	0.47438	NA	NA	NA	NA
JHU_19.3908200	NA	19	3908201	C19orf71	-0.554625	0.839463	NA	NA	NA	NA
JHU_19.4087220	rs10422169	19	4087221	C19orf71	-0.924084	0.832276	NA	NA	NA	NA
JHU_19.4102255	rs116475330	19	4102256	C19orf71	NA	NA	-1.3931	0.592532	NA	NA
JHU_19.4512006	rs114809174	19	4512007	C19orf71	NA	NA	-0.912263	0.850899	NA	NA
exm1406476	rs5751	19	3599984	C19orf71	1.50955	0.489341	NA	NA	NA	NA
kgp4281842	rs350821	19	4083969	C19orf71	-0.788576	0.838922	NA	NA	NA	NA
rs10401421	rs10401421	19	3834248	C19orf71	NA	NA	-0.436353	0.856545	NA	NA
rs10411813	rs10411813	19	4530068	C19orf71	0.501154	0.877821	NA	NA	NA	NA
rs10418537	rs10418537	19	3986003	C19orf71	NA	NA	0.682886	0.782188	NA	NA
rs10419363	rs10419363	19	4280186	C19orf71	NA	NA	-0.675398	0.745345	NA	NA
rs10424718	rs10424718	19	3253630	C19orf71	-0.723601	0.730744	NA	NA	NA	NA
rs118030930	rs118030930	19	3011146	C19orf71	NA	NA	-1.13575	0.822642	NA	NA
rs12232867	rs12232867	19	2763489	C19orf71	0.667275	0.863371	NA	NA	NA	NA
rs12459551	rs12459551	19	3189278	C19orf71	NA	NA	1.26295	0.721169	NA	NA
rs12459940	rs12459940	19	4118871	C19orf71	0.834317	0.508726	NA	NA	NA	NA
rs12460780	rs12460780	19	3645947	C19orf71	-0.459561	0.843446	NA	NA	NA	NA
rs12610723	rs12610723	19	3779934	C19orf71	-1.29612	0.800717	NA	NA	NA	NA
rs12984431	rs12984431	19	3271948	C19orf71	-0.484885	0.832858	NA	NA	NA	NA
rs13269	rs13269	19	3578773	C19orf71	1.11576	0.43693	NA	NA	NA	NA
rs138301512	rs138301512	19	3730617	C19orf71	NA	NA	-0.872762	0.878782	NA	NA
rs17764205	rs17764205	19	3251219	C19orf71	-0.620998	0.796884	NA	NA	NA	NA
rs2240234	rs2240234	19	3831709	C19orf71	NA	NA	-0.456134	0.861524	NA	NA
rs2240754	rs2240754	19	3552093	C19orf71	-0.696886	0.781149	NA	NA	NA	NA
rs2271875	rs2271875	19	3626922	C19orf71	-0.598709	0.835551	NA	NA	NA	NA
rs34511477	rs34511477	19	3593750	C19orf71	0.539608	0.852114	NA	NA	NA	NA
rs34533691	rs34533691	19	3457491	C19orf71	0.758605	0.874015	NA	NA	NA	NA
rs350892	rs350892	19	4116652	C19orf71	-0.680706	0.807686	NA	NA	NA	NA
rs35484545	rs35484545	19	4307884	C19orf71	NA	NA	-0.736158	0.871418	NA	NA
rs426633	rs426633	19	3222856	C19orf71	0.570642	0.771764	NA	NA	NA	NA
rs444949	rs444949	19	3054530	C19orf71	NA	NA	-0.447753	0.879868	NA	NA
rs4523	rs4523	19	3595794	C19orf71	NA	NA	-0.681399	0.811004	NA	NA
rs562257	rs562257	19	3184083	C19orf71	-0.488295	0.877205	NA	NA	NA	NA
rs57875155	rs57875155	19	2725840	C19orf71	-1.53192	0.474719	-1.05088	0.826362	NA	NA
rs61741405	rs61741405	19	4216931	C19orf71	NA	NA	-1.12915	0.781745	NA	NA
rs62121717	rs62121717	19	2552017	C19orf71	-0.57416	0.88125	NA	NA	NA	NA
rs7251858	NA	19	4510560	C19orf71	NA	NA	-0.669795	0.864695	NA	NA
rs7257406	rs7257406	19	3563981	C19orf71	NA	NA	-1.07097	0.810607	NA	NA
rs73522802	rs73522802	19	2804682	C19orf71	0.543564	0.82688	NA	NA	NA	NA
rs73526815	rs73526815	19	2593176	C19orf71	NA	NA	0.657508	0.874153	NA	NA
rs73920498	NA	19	2711671	C19orf71	NA	NA	0.90478	0.587365	NA	NA
rs759065	rs759065	19	2646072	C19orf71	NA	NA	-0.805497	0.854324	NA	NA
rs77166016	rs77166016	19	3371522	C19orf71	0.707675	0.829712	NA	NA	NA	NA
rs8102508	rs8102508	19	4277435	C19orf71	NA	NA	0.520929	0.808553	NA	NA
rs8102902	rs8102902	19	3769049	C19orf71	-0.485083	0.878467	NA	NA	NA	NA
rs884164	rs884164	19	4521625	C19orf71	-0.583762	0.862653	NA	NA	NA	NA
rs941410	rs941410	19	2787329	C19orf71	NA	NA	0.78285	0.784252	NA	NA
JHU_19.48692831	NA	19	48692832	C19orf73	NA	NA	0.449563	0.880566	NA	NA
JHU_19.48922699	rs10406134	19	48922700	C19orf73	NA	NA	1.37695	0.604612	NA	NA
JHU_19.48948977	rs1643488	19	48948978	C19orf73	0.43917	0.877365	NA	NA	NA	NA
JHU_19.48950185	rs2380120	19	48950186	C19orf73	0.43917	0.877365	NA	NA	NA	NA
JHU_19.48963504	rs12461952	19	48963505	C19orf73	NA	NA	0.429559	0.842885	NA	NA
JHU_19.48977064	rs115462839	19	48977065	C19orf73	NA	NA	-0.905181	0.878911	NA	NA
JHU_19.49073973	rs8111787	19	49073974	C19orf73	0.768537	0.78867	NA	NA	NA	NA
JHU_19.49074905	NA	19	49074906	C19orf73	0.726385	0.833053	NA	NA	NA	NA
JHU_19.49075780	rs6509394	19	49075781	C19orf73	0.654525	0.852273	NA	NA	NA	NA
JHU_19.49077524	rs76497984	19	49077525	C19orf73	1.08117	0.791472	NA	NA	NA	NA
JHU_19.49456810	rs118039482	19	49456811	C19orf73	NA	NA	-1.07784	0.823398	NA	NA
JHU_19.49514025	rs2287758	19	49514026	C19orf73	0.555251	0.822899	NA	NA	NA	NA
JHU_19.49654318	rs182042946	19	49654319	C19orf73	-1.05757	0.851873	NA	NA	NA	NA
JHU_19.49887475	rs139092191	19	49887476	C19orf73	-0.851115	0.848045	NA	NA	NA	NA
JHU_19.50577782	rs73932418	19	50577783	C19orf73	NA	NA	-0.48531	0.879376	NA	NA
exm1490332	rs75100029	19	49852030	C19orf73	-0.767752	0.875372	NA	NA	NA	NA
rs10414921	rs10414921	19	49823047	C19orf73	0.534253	0.874015	NA	NA	NA	NA
rs10416475	rs10416475	19	49381365	C19orf73	NA	NA	0.785107	0.804667	NA	NA
rs10416999	rs10416999	19	48779676	C19orf73	0.647702	0.796241	NA	NA	NA	NA
rs1062708	rs1062708	19	49513273	C19orf73	NA	NA	-1.07934	0.0615034	NA	NA
rs1062919	rs1062919	19	48836208	C19orf73	NA	NA	-0.529567	0.870836	NA	NA
rs11083935	rs11083935	19	48952950	C19orf73	-0.536499	0.830018	NA	NA	NA	NA
rs114642699	rs114642699	19	48873465	C19orf73	NA	NA	-0.673547	0.786297	NA	NA
rs115839872	rs115839872	19	48925896	C19orf73	-0.55843	0.872588	NA	NA	NA	NA
rs1177825	rs1177825	19	49738482	C19orf73	0.922843	0.649602	NA	NA	NA	NA
rs11881904	rs11881904	19	49288888	C19orf73	NA	NA	0.397353	0.878393	NA	NA
rs13347093	rs13347093	19	49060804	C19orf73	0.707449	0.718806	NA	NA	NA	NA
rs16982041	rs16982041	19	48880183	C19orf73	NA	NA	-0.497972	0.866026	NA	NA
rs16982390	rs16982390	19	49417873	C19orf73	NA	NA	-0.596086	0.859066	NA	NA
rs17206882	rs17206882	19	49955953	C19orf73	NA	NA	0.610561	0.852292	NA	NA
rs17272680	rs17272680	19	49364511	C19orf73	1.15639	0.838103	NA	NA	NA	NA
rs1799257	rs1799257	19	48972539	C19orf73	NA	NA	0.463141	0.852883	NA	NA
rs1799273	rs1799273	19	48951879	C19orf73	0.43917	0.877365	NA	NA	NA	NA
rs2246836	rs2246836	19	49074898	C19orf73	0.899248	0.757333	NA	NA	NA	NA
rs2278004	rs2278004	19	49654421	C19orf73	-0.546026	0.839557	NA	NA	NA	NA
rs2287836	rs2287836	19	49421966	C19orf73	NA	NA	0.498777	0.826791	NA	NA
rs2288921	rs2288921	19	50092002	C19orf73	-0.538218	0.838041	NA	NA	NA	NA
rs2304202	rs2304202	19	50248501	C19orf73	NA	NA	0.538692	0.870451	NA	NA
rs2544796	rs2544796	19	49075277	C19orf73	0.899248	0.757333	NA	NA	NA	NA
rs276711	rs143651137	19	48919939	C19orf73	NA	NA	0.675313	0.808553	NA	NA
rs352815	rs352815	19	49755059	C19orf73	0.646422	0.765794	NA	NA	NA	NA
rs354013	NA	19	49805342	C19orf73	0.756729	0.529054	NA	NA	NA	NA
rs3786671	rs3786671	19	50487115	C19orf73	NA	NA	-0.703265	0.877781	NA	NA
rs3826828	rs3826828	19	48836673	C19orf73	NA	NA	-0.513288	0.868145	NA	NA
rs41308762	rs41308762	19	49258560	C19orf73	0.772337	0.855783	NA	NA	NA	NA
rs478950	NA	19	49214133	C19orf73	-0.67311	0.871841	NA	NA	NA	NA
rs506425	rs506425	19	49368843	C19orf73	NA	NA	0.789834	0.863855	NA	NA
rs55732330	rs55732330	19	49932178	C19orf73	NA	NA	-0.795984	0.488225	NA	NA
rs57733064	rs57733064	19	50249905	C19orf73	NA	NA	0.573951	0.867149	NA	NA
rs61742532	rs61742532	19	49439363	C19orf73	NA	NA	-1.09648	0.732272	NA	NA
rs62127976	NA	19	49370819	C19orf73	NA	NA	-1.11208	0.830885	NA	NA
rs623588	NA	19	49260633	C19orf73	-0.87972	0.804338	NA	NA	NA	NA
rs7256146	rs7256146	19	50128543	C19orf73	-0.480981	0.872993	NA	NA	NA	NA
rs73588327	rs73588327	19	49842377	C19orf73	NA	NA	-0.923493	0.821114	NA	NA
rs73944841	rs73944841	19	49128442	C19orf73	0.67083	0.879699	NA	NA	NA	NA
rs74424304	rs74424304	19	50235042	C19orf73	NA	NA	-0.771528	0.855474	NA	NA
rs77919834	rs77919834	19	49378875	C19orf73	1.20035	0.868189	NA	NA	NA	NA
rs78684872	rs78684872	19	50410073	C19orf73	-1.39243	0.764872	NA	NA	NA	NA
rs8108252	rs8108252	19	50444061	C19orf73	0.689647	0.86939	NA	NA	NA	NA
rs8110220	rs8110220	19	49339098	C19orf73	-0.52945	0.854835	NA	NA	NA	NA
rs838133	rs838133	19	49259529	C19orf73	NA	NA	0.828793	0.348363	NA	NA
rs905238	rs905238	19	49465384	C19orf73	NA	NA	0.444089	0.854324	NA	NA
rs9676781	rs9676781	19	49720910	C19orf73	0.572563	0.855127	NA	NA	NA	NA
JHU_19.51158515	rs78048255	19	51158516	C19orf84	1.06681	0.832127	NA	NA	NA	NA
JHU_19.51195730	rs113779231	19	51195731	C19orf84	-1.17997	0.181585	NA	NA	NA	NA
JHU_19.51285709	NA	19	51285710	C19orf84	-0.803577	0.818	NA	NA	NA	NA
JHU_19.51327174	NA	19	51327175	C19orf84	-0.661977	0.850659	NA	NA	NA	NA
JHU_19.51362324	rs79435423	19	51362325	C19orf84	NA	NA	1.12542	0.79899	NA	NA
JHU_19.51415829	rs112787788	19	51415830	C19orf84	-1.71239	0.488983	NA	NA	NA	NA
JHU_19.51450677	rs10409107	19	51450678	C19orf84	-0.488534	0.868842	NA	NA	NA	NA
JHU_19.51820100	rs8103884	19	51820101	C19orf84	NA	NA	-0.737437	0.786334	NA	NA
JHU_19.51986845	rs56388816	19	51986846	C19orf84	-1.12497	0.558795	NA	NA	NA	NA
JHU_19.51989467	rs77616982	19	51989468	C19orf84	-0.766636	0.803059	NA	NA	NA	NA
JHU_19.52029476	NA	19	52029477	C19orf84	0.527358	0.860727	NA	NA	NA	NA
JHU_19.52160509	NA	19	52160510	C19orf84	-0.742873	0.740784	NA	NA	NA	NA
JHU_19.52217950	rs8104157	19	52217951	C19orf84	0.619807	0.81902	NA	NA	NA	NA
JHU_19.52443376	rs374573655	19	52443377	C19orf84	NA	NA	0.550559	0.858465	NA	NA
JHU_19.52506371	rs2031992	19	52506372	C19orf84	-1.04886	0.851018	NA	NA	NA	NA
JHU_19.52549282	NA	19	52549283	C19orf84	-1.04886	0.851018	NA	NA	NA	NA
JHU_19.52550939	rs11882053	19	52550940	C19orf84	-0.535465	0.87818	NA	NA	NA	NA
JHU_19.52704428	NA	19	52704429	C19orf84	-0.458342	0.847641	NA	NA	NA	NA
JHU_19.52752833	rs28670779	19	52752834	C19orf84	NA	NA	-0.912487	0.825792	NA	NA
JHU_19.52789411	NA	19	52789412	C19orf84	0.687463	0.542454	NA	NA	NA	NA
exm1497848	NA	19	52223121	C19orf84	0.54558	0.8787	NA	NA	NA	NA
exm1498520	rs61574510	19	52520607	C19orf84	0.553453	0.8534	NA	NA	NA	NA
kgp21455143	rs7257987	19	52408216	C19orf84	NA	NA	0.695409	0.770827	NA	NA
rs1010425	rs1010425	19	51920613	C19orf84	-0.573622	0.83685	NA	NA	NA	NA
rs10406993	rs10406993	19	51193146	C19orf84	-1.07292	0.434939	-0.856881	0.836602	NA	NA
rs10414941	rs10414941	19	51988280	C19orf84	-1.12497	0.558795	NA	NA	NA	NA
rs10418739	rs10418739	19	52617298	C19orf84	-0.588311	0.874418	NA	NA	NA	NA
rs10422130	rs10422130	19	51086098	C19orf84	NA	NA	0.55327	0.8559	NA	NA
rs10426057	rs10426057	19	51128856	C19orf84	NA	NA	0.955905	0.86536	NA	NA
rs10426247	rs10426247	19	51986547	C19orf84	-1.10535	0.522768	NA	NA	NA	NA
rs10518263	rs10518263	19	51954722	C19orf84	NA	NA	0.694713	0.870836	NA	NA
rs11084092	rs11084092	19	52099117	C19orf84	-1.23746	0.56866	NA	NA	NA	NA
rs11084130	rs11084130	19	52512696	C19orf84	-0.566442	0.864176	NA	NA	NA	NA
rs111352202	rs111352202	19	51819614	C19orf84	NA	NA	-0.760538	0.789706	NA	NA
rs1122466	rs1122466	19	51491464	C19orf84	-0.409543	0.878741	NA	NA	NA	NA
rs11879812	rs11879812	19	52696401	C19orf84	0.956524	0.728716	NA	NA	NA	NA
rs12462359	rs12462359	19	52535421	C19orf84	0.554471	0.853557	NA	NA	NA	NA
rs12462608	rs12462608	19	52793328	C19orf84	0.638323	0.64992	NA	NA	NA	NA
rs1275221	rs1275221	19	51487067	C19orf84	NA	NA	0.48322	0.877678	NA	NA
rs12972523	rs12972523	19	51706621	C19orf84	0.454905	0.861615	NA	NA	NA	NA
rs139056611	rs139056611	19	52129290	C19orf84	-1.04774	0.854804	NA	NA	NA	NA
rs150383688	rs150383688	19	51513611	C19orf84	-0.647906	0.8762	NA	NA	NA	NA
rs16983200	rs16983200	19	52386723	C19orf84	-0.562243	0.79924	NA	NA	NA	NA
rs16983603	rs16983603	19	52734041	C19orf84	0.709824	0.757733	NA	NA	NA	NA
rs1722537	rs1722537	19	51471387	C19orf84	NA	NA	-0.717533	0.844558	NA	NA
rs1878047	rs1878047	19	51773802	C19orf84	0.611486	0.835378	NA	NA	NA	NA
rs1993104	rs1993104	19	52240249	C19orf84	0.952275	0.570802	NA	NA	NA	NA
rs2288409	rs2288409	19	52723584	C19orf84	0.4803	0.842846	NA	NA	NA	NA
rs2292185	rs2292185	19	51358688	C19orf84	NA	NA	-0.518429	0.876495	NA	NA
rs2455077	rs2455077	19	51801330	C19orf84	NA	NA	-0.576959	0.86989	NA	NA
rs2560886	rs2560886	19	52859920	C19orf84	0.671312	0.874871	NA	NA	NA	NA
rs2569491	rs2569491	19	51584916	C19orf84	NA	NA	0.587098	0.863082	NA	NA
rs2659091	rs2659091	19	51446530	C19orf84	-0.580326	0.83889	NA	NA	NA	NA
rs266124	rs266124	19	51296851	C19orf84	0.551299	0.79119	NA	NA	NA	NA
rs266881	NA	19	51358333	C19orf84	NA	NA	0.688148	0.660833	NA	NA
rs266882	rs266882	19	51358013	C19orf84	NA	NA	0.636025	0.740115	NA	NA
rs273634	rs273634	19	51718837	C19orf84	0.521555	0.774487	NA	NA	NA	NA
rs321945	rs321945	19	52860055	C19orf84	-0.407476	0.872619	NA	NA	NA	NA
rs34234198	rs34234198	19	51698071	C19orf84	-0.6333	0.830599	-0.771949	0.802111	NA	NA
rs34368430	rs34368430	19	51594078	C19orf84	NA	NA	-1.27217	0.827204	NA	NA
rs34438466	rs34438466	19	52845705	C19orf84	-0.607759	0.862285	NA	NA	NA	NA
rs34626614	rs34626614	19	51411751	C19orf84	0.872791	0.828229	NA	NA	NA	NA
rs34741882	rs34741882	19	52095011	C19orf84	-1.06042	0.801482	NA	NA	NA	NA
rs3745539	rs3745539	19	51528041	C19orf84	NA	NA	-1.25166	0.8272	NA	NA
rs3764537	rs3764537	19	52619065	C19orf84	NA	NA	0.740969	0.833634	NA	NA
rs3764545	rs3764545	19	52227931	C19orf84	-0.493806	0.849667	NA	NA	NA	NA
rs3826661	rs3826661	19	51892016	C19orf84	NA	NA	0.584812	0.857977	NA	NA
rs3865443	rs3865443	19	51537682	C19orf84	NA	NA	0.805557	0.728154	NA	NA
rs4356587	rs4356587	19	52152017	C19orf84	-0.690355	0.865052	NA	NA	NA	NA
rs4802768	rs4802768	19	51595623	C19orf84	NA	NA	-0.862561	0.87387	NA	NA
rs5030880	rs5030880	19	52249680	C19orf84	0.837304	0.730744	0.774106	0.861237	NA	NA
rs5516	rs5516	19	51323473	C19orf84	-0.507182	0.769152	NA	NA	NA	NA
rs55786312	rs55786312	19	51335049	C19orf84	-0.646875	0.847692	NA	NA	NA	NA
rs59508879	rs59508879	19	51928342	C19orf84	NA	NA	0.654466	0.815368	NA	NA
rs61683178	rs61683178	19	52215974	C19orf84	NA	NA	-0.780042	0.818414	NA	NA
rs61742847	rs61742847	19	51537332	C19orf84	NA	NA	-1.02231	0.835288	NA	NA
rs61743893	rs61743893	19	52568422	C19orf84	0.541459	0.854668	NA	NA	NA	NA
rs62115071	rs62115071	19	51984656	C19orf84	0.720142	0.876477	NA	NA	NA	NA
rs6509481	rs6509481	19	51068215	C19orf84	-0.849894	0.705416	NA	NA	NA	NA
rs7245838	rs7245838	19	52074366	C19orf84	NA	NA	0.595932	0.870515	NA	NA
rs7245858	rs7245858	19	51430596	C19orf84	-0.683697	0.846126	NA	NA	NA	NA
rs7251848	rs7251848	19	52118298	C19orf84	-0.499769	0.798877	NA	NA	NA	NA
rs7254387	rs7254387	19	51014850	C19orf84	-0.585389	0.730032	NA	NA	NA	NA
rs7255259	rs7255259	19	51439209	C19orf84	0.555867	0.831856	NA	NA	NA	NA
rs7257759	rs7257759	19	52408217	C19orf84	NA	NA	0.695409	0.770827	NA	NA
rs7257832	NA	19	52068727	C19orf84	NA	NA	0.605467	0.8276	NA	NA
rs73044625	rs73044625	19	51201568	C19orf84	-0.629195	0.859479	NA	NA	NA	NA
rs73044630	rs73044630	19	51209014	C19orf84	NA	NA	-1.0161	0.856605	NA	NA
rs73054282	rs73054282	19	52640949	C19orf84	0.697328	0.855091	NA	NA	NA	NA
rs73558844	rs73558844	19	51987101	C19orf84	0.942884	0.718684	NA	NA	NA	NA
rs73573167	rs73573167	19	52636661	C19orf84	NA	NA	0.860958	0.877162	NA	NA
rs75133720	rs75133720	19	51295906	C19orf84	-0.803577	0.818	NA	NA	NA	NA
rs75565227	NA	19	51534020	C19orf84	NA	NA	-0.946939	0.866204	NA	NA
rs76566634	rs76566634	19	51463818	C19orf84	NA	NA	-0.983473	0.858192	NA	NA
rs78652800	rs78652800	19	52203223	C19orf84	-0.913044	0.840976	NA	NA	NA	NA
rs79210003	rs79210003	19	51989826	C19orf84	-0.869333	0.7239	NA	NA	NA	NA
rs8100114	rs8100114	19	52627349	C19orf84	NA	NA	0.740873	0.836753	NA	NA
rs8105105	rs8105105	19	52130337	C19orf84	NA	NA	-0.629188	0.833089	NA	NA
rs8106843	rs8106843	19	51106148	C19orf84	NA	NA	0.714477	0.745019	NA	NA
rs8107315	rs8107315	19	52647893	C19orf84	-0.493476	0.836162	NA	NA	NA	NA
rs8108825	rs8108825	19	52109942	C19orf84	0.472589	0.840102	NA	NA	NA	NA
rs9636139	rs9636139	19	52521296	C19orf84	-0.62587	0.804256	NA	NA	NA	NA
JHU_19.5818366	rs112880059	19	5818367	C3	0.424493	0.836549	0.396186	0.877563	NA	NA
JHU_19.5945834	rs113797077	19	5945835	C3	0.391524	0.850254	NA	NA	NA	NA
JHU_19.6323606	rs10406674	19	6323607	C3	-0.285482	0.818574	-0.325729	0.763457	NA	NA
JHU_19.6568212	rs58186801	19	6568213	C3	0.292757	0.800422	0.296755	0.813478	NA	NA
JHU_19.6639660	rs201028522	19	6639661	C3	NA	NA	0.281866	0.85094	NA	NA
JHU_19.6896154	rs78378291	19	6896155	C3	0.557669	0.758294	0.471683	0.866504	NA	NA
JHU_19.6968120	rs76481676	19	6968121	C3	0.49217	0.712683	NA	NA	NA	NA
JHU_19.6973318	rs252577	19	6973319	C3	NA	NA	0.491673	0.877162	NA	NA
JHU_19.7256944	rs141720186	19	7256945	C3	-0.548193	0.77194	NA	NA	NA	NA
JHU_19.7260810	rs79386654	19	7260811	C3	NA	NA	0.415766	0.852072	NA	NA
JHU_19.7326922	rs79994516	19	7326923	C3	NA	NA	0.267514	0.844202	NA	NA
JHU_19.7627964	rs12327886	19	7627965	C3	NA	NA	0.309245	0.833383	NA	NA
exm1413038	rs61741511	19	5914951	C3	0.438562	0.841056	NA	NA	NA	NA
exm1413045	rs78387443	19	5915026	C3	0.491774	0.880789	NA	NA	NA	NA
rs1035941	rs1035941	19	7199939	C3	NA	NA	-0.372965	0.801339	NA	NA
rs1035942	rs1035942	19	7199803	C3	NA	NA	-0.39975	0.764298	NA	NA
rs10405167	rs10405167	19	6267757	C3	-0.373188	0.791122	NA	NA	NA	NA
rs10406773	rs10406773	19	6886859	C3	0.378129	0.527296	0.349508	0.689494	NA	NA
rs10411237	NA	19	6006032	C3	NA	NA	0.392987	0.872233	NA	NA
rs10418152	rs10418152	19	7634112	C3	NA	NA	0.250179	0.848119	NA	NA
rs11085204	rs11085204	19	6808762	C3	NA	NA	0.276446	0.866649	NA	NA
rs115286954	rs115286954	19	6339595	C3	-0.502752	0.8351	-0.637874	0.696264	NA	NA
rs11569428	rs11569428	19	6709089	C3	NA	NA	0.371578	0.87029	NA	NA
rs11569523	rs11569523	19	6689042	C3	NA	NA	0.464131	0.751244	NA	NA
rs11667269	rs11667269	19	6522134	C3	0.360378	0.865404	NA	NA	NA	NA
rs11879365	rs11879365	19	5759231	C3	-0.36284	0.81607	-0.320793	0.880173	NA	NA
rs12979435	rs12979435	19	6641342	C3	0.360065	0.679721	0.307845	0.829442	NA	NA
rs12980563	rs12980563	19	6641462	C3	-0.255424	0.83723	-0.269082	0.834305	NA	NA
rs1865062	rs1865062	19	6262536	C3	-0.374717	0.812963	NA	NA	NA	NA
rs1896639	rs1896639	19	7203846	C3	NA	NA	-0.306024	0.868569	NA	NA
rs201674447	rs201674447	19	7198910	C3	-0.308327	0.818063	-0.435139	0.485158	NA	NA
rs2018815	rs2018815	19	6996071	C3	-0.334641	0.871886	-0.4086	0.806735	NA	NA
rs2042902	rs2042902	19	7204470	C3	NA	NA	-0.306024	0.868569	NA	NA
rs2230205	NA	19	6709704	C3	NA	NA	0.371578	0.87029	NA	NA
rs2305807	rs2305807	19	6754188	C3	NA	NA	-0.237057	0.880037	NA	NA
rs237554	rs237554	19	6686659	C3	NA	NA	-0.48066	0.839356	NA	NA
rs28422471	rs28422471	19	6976640	C3	0.557465	0.876661	0.81318	0.67593	NA	NA
rs344541	rs344541	19	6687595	C3	NA	NA	-0.332806	0.755782	NA	NA
rs344546	rs344546	19	6687132	C3	NA	NA	-0.332806	0.755782	NA	NA
rs344548	rs344548	19	6685817	C3	-0.307435	0.763396	-0.254585	0.875141	NA	NA
rs348373	rs348373	19	6543342	C3	0.315642	0.868672	0.320212	0.879154	NA	NA
rs348374	rs348374	19	6547141	C3	NA	NA	-0.305424	0.830014	NA	NA
rs3865466	rs3865466	19	6510003	C3	0.234648	0.877721	NA	NA	NA	NA
rs4134872	rs4134872	19	7684171	C3	-0.491979	0.852225	-0.516881	0.852292	NA	NA
rs422318	rs422318	19	6951434	C3	NA	NA	-0.289086	0.824851	NA	NA
rs422981	rs422981	19	6556778	C3	0.257131	0.879396	0.338429	0.781175	NA	NA
rs457857	rs457857	19	6913811	C3	-0.310501	0.813676	NA	NA	NA	NA
rs459998	rs459998	19	6914530	C3	-0.2568	0.84116	NA	NA	NA	NA
rs460261	rs460261	19	6914828	C3	-0.310501	0.813676	NA	NA	NA	NA
rs4804425	rs4804425	19	7229683	C3	NA	NA	0.267903	0.81651	NA	NA
rs4807075	rs4807075	19	6295844	C3	0.689475	0.813072	NA	NA	NA	NA
rs4807076	rs4807076	19	6299303	C3	NA	NA	-0.420528	0.853926	NA	NA
rs4807895	rs4807895	19	6711958	C3	0.263364	0.873443	0.304754	0.840623	NA	NA
rs55796511	rs55796511	19	6796873	C3	-0.398745	0.754814	-0.405267	0.773613	NA	NA
rs61119765	rs61119765	19	7398527	C3	NA	NA	-0.327201	0.832814	NA	NA
rs692397	rs692397	19	6789063	C3	0.26595	0.834359	0.2509	0.873161	NA	NA
rs7247453	rs7247453	19	6984708	C3	0.289544	0.837102	0.286939	0.858192	NA	NA
rs7249752	rs7249752	19	5756451	C3	-0.303619	0.850232	NA	NA	NA	NA
rs7253450	rs7253450	19	6818814	C3	-0.341958	0.876818	-0.37719	0.862781	NA	NA
rs7255710	rs7255710	19	7231644	C3	NA	NA	-0.420675	0.785811	NA	NA
rs73484429	rs73484429	19	6819701	C3	NA	NA	-0.479328	0.849318	NA	NA
rs73488778	rs73488778	19	7209339	C3	NA	NA	0.334043	0.781575	NA	NA
rs73549960	rs73549960	19	6087162	C3	NA	NA	0.293522	0.876896	NA	NA
rs73549985	rs73549985	19	6097572	C3	NA	NA	0.34337	0.827725	NA	NA
rs73921458	rs73921458	19	7622872	C3	-0.330625	0.858082	-0.454527	0.673723	NA	NA
rs74980839	rs74980839	19	6147676	C3	NA	NA	-0.57864	0.846328	NA	NA
rs78381272	rs78381272	19	6997633	C3	-0.334641	0.871886	-0.4086	0.806735	NA	NA
rs79059610	rs79059610	19	7540243	C3	NA	NA	-0.506048	0.819432	NA	NA
rs79431428	rs79431428	19	7017547	C3	0.236274	0.871847	NA	NA	NA	NA
rs8102597	rs8102597	19	6391219	C3	NA	NA	0.315528	0.879989	NA	NA
rs8103234	rs8103234	19	7480667	C3	NA	NA	-0.255064	0.845881	NA	NA
rs9329383	rs9329383	19	7484741	C3	NA	NA	-0.261236	0.867276	NA	NA
JHU_19.46800022	rs73559473	19	46800023	C5AR1	0.466214	0.632182	0.255687	0.846053	NA	NA
JHU_19.47156160	rs73560777	19	47156161	C5AR1	NA	NA	0.266283	0.850221	NA	NA
JHU_19.47972373	NA	19	47972374	C5AR1	-0.365249	0.787997	-0.215383	0.876871	NA	NA
JHU_19.48077682	rs200488418	19	48077683	C5AR1	0.188013	0.85269	NA	NA	NA	NA
JHU_19.48168151	rs150826991	19	48168152	C5AR1	0.250775	0.875848	0.196684	0.851764	NA	NA
JHU_19.48261693	rs113996495	19	48261694	C5AR1	-0.35287	0.812133	NA	NA	NA	NA
JHU_19.48282077	rs28693580	19	48282078	C5AR1	-0.203715	0.810172	NA	NA	NA	NA
JHU_19.48347452	rs34982374	19	48347453	C5AR1	-0.305579	0.878467	-0.27288	0.789059	NA	NA
JHU_19.48710976	rs7249085	19	48710977	C5AR1	NA	NA	-0.192812	0.739683	NA	NA
JHU_19.48763868	rs142512962	19	48763869	C5AR1	NA	NA	-0.267212	0.810798	NA	NA
Variant46690	rs74925056	19	48800333	C5AR1	0.447505	0.793675	NA	NA	NA	NA
rs10412896	rs10412896	19	48282495	C5AR1	-0.210063	0.798627	NA	NA	NA	NA
rs10414443	rs10414443	19	48277301	C5AR1	-0.211984	0.827393	NA	NA	NA	NA
rs10418189	rs10418189	19	48737028	C5AR1	NA	NA	-0.190444	0.848934	NA	NA
rs10853784	rs10853784	19	47793185	C5AR1	-0.181008	0.872588	NA	NA	NA	NA
rs113560570	rs7946068	19	48345379	C5AR1	0.298023	0.832657	NA	NA	NA	NA
rs11665831	rs11665831	19	48710197	C5AR1	NA	NA	-0.192812	0.739683	NA	NA
rs11670297	rs11670297	19	47081250	C5AR1	NA	NA	-0.254919	0.625183	NA	NA
rs12974951	rs12974951	19	48345928	C5AR1	NA	NA	-0.223823	0.861941	NA	NA
rs16981262	rs16981262	19	48605823	C5AR1	NA	NA	-0.190815	0.868641	NA	NA
rs17294094	rs17294094	19	48720926	C5AR1	NA	NA	0.150045	0.86132	NA	NA
rs2042286	rs2042286	19	48289303	C5AR1	0.163848	0.86892	NA	NA	NA	NA
rs2068832	rs2068832	19	48146728	C5AR1	-0.244372	0.874723	NA	NA	NA	NA
rs2242463	rs2242463	19	48806977	C5AR1	-0.255315	0.860219	NA	NA	NA	NA
rs251688	rs251688	19	48600816	C5AR1	-0.249064	0.869874	-0.189288	0.854324	NA	NA
rs2972607	rs2972607	19	47850277	C5AR1	NA	NA	0.126056	0.867542	NA	NA
rs2974217	NA	19	48087491	C5AR1	0.185624	0.854804	NA	NA	NA	NA
rs314658	rs314658	19	47174205	C5AR1	0.242938	0.818688	NA	NA	NA	NA
rs314672	rs314672	19	47194254	C5AR1	NA	NA	-0.16945	0.875141	NA	NA
rs34356692	rs34356692	19	48511199	C5AR1	-0.525321	0.650394	-0.435054	0.421102	NA	NA
rs3786776	rs3786776	19	48550847	C5AR1	0.285304	0.791907	NA	NA	NA	NA
rs431293	rs431293	19	48605885	C5AR1	0.341987	0.778503	0.2247	0.829893	NA	NA
rs448784	rs448784	19	48764721	C5AR1	NA	NA	-0.194176	0.871955	NA	NA
rs4801754	rs4801754	19	48764857	C5AR1	-0.204093	0.87029	-0.22202	0.534736	NA	NA
rs55719219	rs55719219	19	47925094	C5AR1	NA	NA	-0.257768	0.87265	NA	NA
rs56303292	rs56303292	19	47055121	C5AR1	0.186661	0.874138	0.149797	0.840091	NA	NA
rs61500773	rs61500773	19	47973244	C5AR1	-0.274464	0.874217	-0.216445	0.846747	NA	NA
rs68157767	rs68157767	19	47985753	C5AR1	0.199954	0.782955	0.132085	0.831164	NA	NA
rs7248320	rs7248320	19	48760229	C5AR1	NA	NA	-0.218429	0.612787	NA	NA
rs7252746	rs7252746	19	48784217	C5AR1	NA	NA	-0.261202	0.802566	NA	NA
rs7257240	rs7257240	19	48135746	C5AR1	-0.239843	0.873806	NA	NA	NA	NA
rs75732332	rs75732332	19	48340953	C5AR1	0.253739	0.842207	NA	NA	NA	NA
rs76639094	rs76639094	19	48099357	C5AR1	-0.296695	0.86763	NA	NA	NA	NA
rs80249360	rs80249360	19	48691242	C5AR1	NA	NA	-0.216902	0.814912	NA	NA
rs8101459	rs8101459	19	48301848	C5AR1	0.20926	0.855567	NA	NA	NA	NA
rs8101491	rs8101491	19	47642780	C5AR1	NA	NA	-0.202144	0.694176	NA	NA
rs8111536	rs8111536	19	47049928	C5AR1	0.184602	0.870957	NA	NA	NA	NA
rs830139	rs830139	19	48015572	C5AR1	0.199653	0.795082	0.14065	0.804931	NA	NA
rs888836	NA	19	47774772	C5AR1	-0.217479	0.852023	NA	NA	NA	NA
JHU_19.46851210	NA	19	46851211	C5AR2	-0.762259	0.666617	NA	NA	NA	NA
JHU_19.46952254	NA	19	46952255	C5AR2	NA	NA	-0.497485	0.762611	NA	NA
JHU_19.47040266	NA	19	47040267	C5AR2	NA	NA	-0.325617	0.870757	NA	NA
JHU_19.47175469	rs112390775	19	47175470	C5AR2	-0.559679	0.870132	NA	NA	NA	NA
JHU_19.47212908	rs111366796	19	47212909	C5AR2	0.491304	0.838103	NA	NA	NA	NA
JHU_19.47345982	rs28705129	19	47345983	C5AR2	-0.463484	0.867517	NA	NA	NA	NA
JHU_19.47792246	rs8103584	19	47792247	C5AR2	0.315697	0.829712	NA	NA	NA	NA
JHU_19.47972373	NA	19	47972374	C5AR2	-0.496952	0.862653	NA	NA	NA	NA
JHU_19.48077682	rs200488418	19	48077683	C5AR2	0.32561	0.821895	NA	NA	NA	NA
JHU_19.48179811	rs370987518	19	48179812	C5AR2	NA	NA	0.528424	0.87265	NA	NA
JHU_19.48306308	NA	19	48306309	C5AR2	NA	NA	-0.429071	0.866062	NA	NA
JHU_19.48327804	rs7248590	19	48327805	C5AR2	NA	NA	-0.368656	0.86582	NA	NA
JHU_19.48682999	rs114657379	19	48683000	C5AR2	-0.576696	0.873674	NA	NA	NA	NA
JHU_19.48742037	rs35679981	19	48742038	C5AR2	NA	NA	0.414769	0.850432	NA	NA
JHU_19.48763868	rs142512962	19	48763869	C5AR2	-0.5628	0.838103	NA	NA	NA	NA
exm1485994	rs6509358	19	48525555	C5AR2	NA	NA	-0.251939	0.871132	NA	NA
exm1486406	rs73573000	19	48733756	C5AR2	NA	NA	0.414769	0.850432	NA	NA
rs10403102	rs10403102	19	48317892	C5AR2	NA	NA	-0.220101	0.855806	NA	NA
rs10406432	rs10406432	19	47265960	C5AR2	0.325764	0.86829	NA	NA	NA	NA
rs10413611	rs10413611	19	48599162	C5AR2	-0.379898	0.840995	NA	NA	NA	NA
rs10414428	rs10414428	19	47740491	C5AR2	NA	NA	-0.336302	0.852974	NA	NA
rs10853784	rs10853784	19	47793185	C5AR2	-0.279751	0.88249	NA	NA	NA	NA
rs111484042	rs111484042	19	48543969	C5AR2	-0.675942	0.814034	NA	NA	NA	NA
rs113545799	rs113545799	19	46924794	C5AR2	0.426294	0.82764	NA	NA	NA	NA
rs113560570	rs7946068	19	48345379	C5AR2	0.529323	0.776313	NA	NA	NA	NA
rs114732759	rs114732759	19	48797359	C5AR2	NA	NA	-0.474604	0.859479	NA	NA
rs11666029	rs11666029	19	48323733	C5AR2	NA	NA	0.324243	0.486673	NA	NA
rs11667187	rs11667187	19	46948243	C5AR2	-0.371361	0.805709	NA	NA	NA	NA
rs11670522	rs11670522	19	46885977	C5AR2	0.297809	0.878368	NA	NA	NA	NA
rs11672725	rs11672725	19	48746681	C5AR2	0.339206	0.837102	NA	NA	NA	NA
rs11881179	rs11881179	19	48734942	C5AR2	NA	NA	0.414769	0.850432	NA	NA
rs12151150	rs12151150	19	47253284	C5AR2	0.42947	0.771712	NA	NA	NA	NA
rs12459697	rs12459697	19	46990607	C5AR2	0.605956	0.662357	0.373315	0.805525	NA	NA
rs12462820	rs12462820	19	48329545	C5AR2	NA	NA	-0.254279	0.875141	NA	NA
rs12463023	rs12463023	19	48741734	C5AR2	NA	NA	0.450402	0.830439	NA	NA
rs12977830	rs12977830	19	47141149	C5AR2	-0.293158	0.864176	NA	NA	NA	NA
rs16981956	rs16981956	19	48789501	C5AR2	NA	NA	-0.487677	0.807072	NA	NA
rs20580	rs20580	19	48654553	C5AR2	0.280045	0.85984	NA	NA	NA	NA
rs2068832	rs2068832	19	48146728	C5AR2	-0.592755	0.568576	NA	NA	NA	NA
rs2242463	rs2242463	19	48806977	C5AR2	-0.424167	0.846849	NA	NA	NA	NA
rs2252532	rs2252532	19	47875727	C5AR2	-0.379311	0.87683	NA	NA	NA	NA
rs2303104	rs2303104	19	47539572	C5AR2	-0.405131	0.748766	NA	NA	NA	NA
rs2334295	rs2334295	19	48263635	C5AR2	NA	NA	-0.495044	0.683761	NA	NA
rs2914009	rs2914009	19	48097561	C5AR2	0.304618	0.862534	NA	NA	NA	NA
rs2914015	rs2914015	19	48035817	C5AR2	0.28557	0.879275	NA	NA	NA	NA
rs2974217	NA	19	48087491	C5AR2	0.319499	0.828165	NA	NA	NA	NA
rs307899	rs307899	19	47700860	C5AR2	0.390359	0.830544	0.275568	0.845002	NA	NA
rs311360	rs311360	19	47384499	C5AR2	-0.381269	0.859056	NA	NA	NA	NA
rs314658	rs314658	19	47174205	C5AR2	0.512073	0.548195	NA	NA	NA	NA
rs34356692	rs34356692	19	48511199	C5AR2	NA	NA	-0.450595	0.866245	NA	NA
rs35299463	rs35299463	19	46897233	C5AR2	0.427277	0.878763	NA	NA	NA	NA
rs3745746	rs3745746	19	48537585	C5AR2	-0.551378	0.840513	NA	NA	NA	NA
rs3760817	rs3760817	19	48337546	C5AR2	NA	NA	-0.34761	0.789059	NA	NA
rs3786705	rs13379514	19	47224607	C5AR2	0.4099	0.786476	NA	NA	NA	NA
rs425105	rs425105	19	47208481	C5AR2	-0.679255	0.601698	-0.341257	0.873563	NA	NA
rs431293	rs431293	19	48605885	C5AR2	0.458449	0.862114	0.349686	0.85016	NA	NA
rs4483956	rs4483956	19	48357152	C5AR2	NA	NA	0.22812	0.85201	NA	NA
rs4801733	rs4801733	19	48266530	C5AR2	-0.597937	0.591226	-0.316094	0.854324	NA	NA
rs4801751	rs4801751	19	48687779	C5AR2	NA	NA	-0.385566	0.86932	NA	NA
rs4801754	rs4801754	19	48764857	C5AR2	-0.34409	0.853557	NA	NA	NA	NA
rs4804030	rs4804030	19	47742310	C5AR2	NA	NA	-0.272962	0.835536	NA	NA
rs56982446	rs56982446	19	46945079	C5AR2	0.31035	0.863947	NA	NA	NA	NA
rs59878320	rs59878320	19	48734195	C5AR2	NA	NA	0.414769	0.850432	NA	NA
rs61500773	rs61500773	19	47973244	C5AR2	-0.435875	0.877297	NA	NA	NA	NA
rs62131799	rs62131799	19	48504030	C5AR2	0.364207	0.873806	NA	NA	NA	NA
rs62134756	rs62134756	19	47011636	C5AR2	NA	NA	-0.208404	0.876495	NA	NA
rs68157767	rs68157767	19	47985753	C5AR2	0.321576	0.78149	NA	NA	NA	NA
rs7248320	rs7248320	19	48760229	C5AR2	-0.464169	0.676031	-0.290318	0.802869	NA	NA
rs7250152	rs7250152	19	47795969	C5AR2	0.319513	0.843265	NA	NA	NA	NA
rs7252746	rs7252746	19	48784217	C5AR2	-0.551015	0.832938	NA	NA	NA	NA
rs7257240	rs7257240	19	48135746	C5AR2	-0.515828	0.715998	NA	NA	NA	NA
rs73045113	rs73045113	19	46896871	C5AR2	-0.479827	0.811454	NA	NA	NA	NA
rs73059348	rs73059348	19	47531015	C5AR2	-0.402853	0.877205	NA	NA	NA	NA
rs73563507	rs73563507	19	47179709	C5AR2	-0.369565	0.873419	NA	NA	NA	NA
rs74741013	rs74741013	19	47010315	C5AR2	NA	NA	-0.508315	0.766486	NA	NA
rs75732332	rs75732332	19	48340953	C5AR2	0.420768	0.832276	NA	NA	NA	NA
rs77337912	rs77337912	19	47386825	C5AR2	-0.481216	0.862779	NA	NA	NA	NA
rs77541631	rs77541631	19	48767682	C5AR2	NA	NA	0.405022	0.803485	NA	NA
rs78758960	rs78758960	19	48357809	C5AR2	NA	NA	0.343723	0.86618	NA	NA
rs79482996	rs79482996	19	46961297	C5AR2	-0.595365	0.730744	NA	NA	NA	NA
rs80249360	rs80249360	19	48691242	C5AR2	NA	NA	-0.368654	0.789118	NA	NA
rs8112461	rs8112461	19	47001373	C5AR2	-0.308995	0.815047	-0.196108	0.873229	NA	NA
rs830139	rs830139	19	48015572	C5AR2	0.353906	0.717948	NA	NA	NA	NA
JHU_19.48282077	rs28693580	19	48282078	CA11	0.463885	0.824729	NA	NA	NA	NA
JHU_19.48558886	NA	19	48558887	CA11	-0.778635	0.865404	NA	NA	NA	NA
JHU_19.48692831	NA	19	48692832	CA11	NA	NA	0.401754	0.86757	NA	NA
JHU_19.49200264	rs373646274	19	49200265	CA11	NA	NA	0.791203	0.867032	NA	NA
JHU_19.49328960	rs62125925	19	49328961	CA11	NA	NA	-0.806467	0.875141	NA	NA
JHU_19.49654318	rs182042946	19	49654319	CA11	-0.938375	0.82255	NA	NA	NA	NA
JHU_19.49729426	NA	19	49729427	CA11	NA	NA	-0.85311	0.833883	NA	NA
JHU_19.49998393	NA	19	49998394	CA11	-0.520592	0.865054	NA	NA	NA	NA
exm2268202	NA	19	48800338	CA11	NA	NA	0.429346	0.852292	NA	NA
rs10403102	rs10403102	19	48317892	CA11	NA	NA	0.463264	0.766377	NA	NA
rs10405154	rs10405154	19	49899076	CA11	NA	NA	-0.424836	0.806792	NA	NA
rs10406757	rs10406757	19	49965956	CA11	-0.604991	0.859326	NA	NA	NA	NA
rs10412896	rs10412896	19	48282495	CA11	0.446367	0.842846	NA	NA	NA	NA
rs10414050	rs10414050	19	49027683	CA11	0.8524	0.863894	NA	NA	NA	NA
rs10414443	rs10414443	19	48277301	CA11	0.478591	0.840662	NA	NA	NA	NA
rs10415347	rs10415347	19	48520517	CA11	NA	NA	-0.538956	0.791879	NA	NA
rs10426361	rs10426361	19	48518417	CA11	0.67222	0.878032	NA	NA	NA	NA
rs11564671	rs11564671	19	48551870	CA11	NA	NA	-0.501955	0.857496	NA	NA
rs115776071	rs115776071	19	49987053	CA11	1.0876	0.798646	NA	NA	NA	NA
rs12974951	rs12974951	19	48345928	CA11	NA	NA	0.623998	0.873849	NA	NA
rs12980441	rs12980441	19	49482522	CA11	NA	NA	-0.470066	0.784255	NA	NA
rs1504520	rs1504520	19	48783243	CA11	NA	NA	0.480889	0.878911	NA	NA
rs1963390	rs1963390	19	48574544	CA11	NA	NA	-0.389679	0.862446	NA	NA
rs2042286	rs2042286	19	48289303	CA11	-0.376857	0.873623	NA	NA	NA	NA
rs2288883	rs2288883	19	48636534	CA11	NA	NA	-0.701264	0.841994	NA	NA
rs2292113	NA	19	48800791	CA11	NA	NA	0.435598	0.815279	NA	NA
rs2569714	NA	19	48861281	CA11	0.694558	0.693143	0.602603	0.720335	NA	NA
rs2665605	rs2665605	19	49070874	CA11	NA	NA	-0.684068	0.803743	NA	NA
rs276720	rs276720	19	48909671	CA11	NA	NA	-0.425519	0.85962	NA	NA
rs34356692	rs34356692	19	48511199	CA11	0.87983	0.870957	0.88551	0.82432	NA	NA
rs352815	rs352815	19	49755059	CA11	NA	NA	0.384623	0.86932	NA	NA
rs35298280	rs35298280	19	49632230	CA11	-0.971358	0.796109	NA	NA	NA	NA
rs3731014	rs3731014	19	48625792	CA11	0.523774	0.840855	NA	NA	NA	NA
rs3745301	rs3745301	19	49699866	CA11	0.534678	0.853223	NA	NA	NA	NA
rs4801751	rs4801751	19	48687779	CA11	NA	NA	-0.694975	0.864418	NA	NA
rs4801774	rs4801774	19	49279612	CA11	-0.412792	0.88125	NA	NA	NA	NA
rs4802439	rs141515954	19	48694997	CA11	NA	NA	0.387875	0.870537	NA	NA
rs482226	rs482226	19	49321976	CA11	NA	NA	0.619424	0.833202	NA	NA
rs504103	rs504103	19	48853653	CA11	0.544657	0.729615	NA	NA	NA	NA
rs5464	rs5464	19	49485548	CA11	NA	NA	-0.46485	0.818405	NA	NA
rs62131799	rs62131799	19	48504030	CA11	NA	NA	-0.477959	0.874185	NA	NA
rs73056079	rs73056079	19	50022939	CA11	0.513869	0.836168	NA	NA	NA	NA
rs73057955	rs73057955	19	50058085	CA11	0.591858	0.805184	NA	NA	NA	NA
rs77919834	rs77919834	19	49378875	CA11	-1.14027	0.811454	NA	NA	NA	NA
rs78782822	rs78782822	19	48662211	CA11	NA	NA	0.595125	0.878834	NA	NA
rs8108733	rs8108733	19	49696338	CA11	0.552072	0.72247	NA	NA	NA	NA
JHU_19.13319313	rs11666294	19	13319314	CACNA1A	-0.988409	0.597564	NA	NA	NA	NA
JHU_19.13797712	NA	19	13797713	CACNA1A	1.28267	0.850452	NA	NA	NA	NA
JHU_19.14311131	NA	19	14311132	CACNA1A	NA	NA	-0.612366	0.874349	NA	NA
JHU_19.14395005	rs142979618	19	14395006	CACNA1A	-1.27586	0.716402	NA	NA	NA	NA
JHU_19.14492218	rs28366013	19	14492219	CACNA1A	-0.69297	0.863606	NA	NA	NA	NA
JHU_19.14581728	rs73924185	19	14581729	CACNA1A	NA	NA	-0.698111	0.842721	NA	NA
exm1433870	NA	19	14043843	CACNA1A	NA	NA	-1.32682	0.861209	NA	NA
kgp2246359	rs73921601	19	12800597	CACNA1A	-0.82625	0.873987	NA	NA	NA	NA
rs10402645	rs10402645	19	13197752	CACNA1A	0.78979	0.877205	NA	NA	NA	NA
rs10407144	rs10407144	19	13431565	CACNA1A	NA	NA	-0.831742	0.830034	NA	NA
rs10416825	rs10416825	19	14587220	CACNA1A	NA	NA	-0.838872	0.55113	NA	NA
rs10421090	rs10421090	19	13416891	CACNA1A	NA	NA	-1.20444	0.872489	NA	NA
rs10424916	rs10424916	19	13392865	CACNA1A	-0.723227	0.873543	NA	NA	NA	NA
rs1127307	rs1127307	19	14589378	CACNA1A	NA	NA	0.7188	0.785167	NA	NA
rs11666986	rs11666986	19	13380931	CACNA1A	-0.903886	0.744643	NA	NA	NA	NA
rs11670662	rs11670662	19	14384935	CACNA1A	NA	NA	-0.732903	0.705789	NA	NA
rs11880968	NA	19	13577517	CACNA1A	NA	NA	-0.746665	0.852292	NA	NA
rs11881952	rs11881952	19	12621993	CACNA1A	NA	NA	0.767334	0.844558	NA	NA
rs12463361	rs12463361	19	14545542	CACNA1A	1.10806	0.87067	1.69301	0.350527	NA	NA
rs12975050	rs12975050	19	14456480	CACNA1A	NA	NA	-0.595739	0.871418	NA	NA
rs16979060	rs16979060	19	13466988	CACNA1A	NA	NA	0.719725	0.76084	NA	NA
rs2112464	rs2112464	19	13532476	CACNA1A	-0.757704	0.805781	NA	NA	NA	NA
rs2420553	rs2420553	19	14487231	CACNA1A	NA	NA	-0.788894	0.743724	NA	NA
rs2607272	rs2607272	19	13912062	CACNA1A	-1.18916	0.862082	NA	NA	NA	NA
rs28689058	rs28689058	19	13577520	CACNA1A	NA	NA	0.691452	0.844291	NA	NA
rs3810253	rs3810253	19	14587069	CACNA1A	NA	NA	-0.8088	0.59587	NA	NA
rs4244619	rs4244619	19	13577028	CACNA1A	0.663982	0.880757	NA	NA	NA	NA
rs4632265	rs4632265	19	13538543	CACNA1A	-0.777141	0.821778	NA	NA	NA	NA
rs4804715	rs4804715	19	12641232	CACNA1A	0.746359	0.829672	NA	NA	NA	NA
rs4926248	rs4926248	19	13383313	CACNA1A	-0.775754	0.780796	NA	NA	NA	NA
rs56119754	rs56119754	19	14582584	CACNA1A	NA	NA	0.831435	0.877731	NA	NA
rs58722011	rs58722011	19	14006300	CACNA1A	-1.00876	0.665471	NA	NA	NA	NA
rs7246968	rs7246968	19	12651854	CACNA1A	NA	NA	-0.860854	0.709925	NA	NA
rs7248277	rs7248277	19	14375895	CACNA1A	0.608201	0.858314	0.654578	0.781745	NA	NA
rs7251951	rs7251951	19	13533203	CACNA1A	NA	NA	-0.650596	0.880349	NA	NA
rs7260257	rs7260257	19	13627190	CACNA1A	NA	NA	0.586552	0.846429	NA	NA
rs8100676	rs8100676	19	14195892	CACNA1A	NA	NA	-0.717351	0.752582	NA	NA
rs8103699	rs8103699	19	13364012	CACNA1A	-1.04082	0.774007	NA	NA	NA	NA
rs8110587	rs8110587	19	14656647	CACNA1A	-0.825434	0.586183	NA	NA	NA	NA
JHU_19.2719589	rs56349636	19	2719590	CACTIN	-0.132665	0.874702	NA	NA	NA	NA
JHU_19.3136893	rs76225563	19	3136894	CACTIN	0.342015	0.688141	NA	NA	NA	NA
JHU_19.3180464	rs311631	19	3180465	CACTIN	-0.159589	0.818574	-0.129264	0.612787	NA	NA
JHU_19.3467105	rs8108755	19	3467106	CACTIN	-0.192329	0.759238	-0.119111	0.786557	NA	NA
JHU_19.3604389	rs35329527	19	3604390	CACTIN	0.223498	0.85013	NA	NA	NA	NA
JHU_19.4157467	rs16992280	19	4157468	CACTIN	0.315071	0.788267	NA	NA	NA	NA
JHU_19.4564531	NA	19	4564532	CACTIN	-0.166943	0.879581	NA	NA	NA	NA
JHU_19.4570754	rs55886512	19	4570755	CACTIN	-0.126096	0.879508	NA	NA	NA	NA
JHU_19.4572849	NA	19	4572850	CACTIN	NA	NA	0.166032	0.856795	NA	NA
kgp21466847	rs1060363	19	3452637	CACTIN	0.133171	0.861847	NA	NA	NA	NA
rs10407866	rs10407866	19	4350172	CACTIN	0.224155	0.823411	NA	NA	NA	NA
rs10410539	rs10410539	19	2917612	CACTIN	0.142667	0.846427	NA	NA	NA	NA
rs10411394	rs10411394	19	4325327	CACTIN	-0.172983	0.828701	NA	NA	NA	NA
rs10411813	rs10411813	19	4530068	CACTIN	0.135716	0.880121	NA	NA	NA	NA
rs10413027	rs10413027	19	3374655	CACTIN	-0.147694	0.835145	NA	NA	NA	NA
rs10416362	NA	19	3740658	CACTIN	-0.136374	0.859872	NA	NA	NA	NA
rs115861281	rs115861281	19	3506775	CACTIN	-0.23796	0.828316	NA	NA	NA	NA
rs11672955	rs11672955	19	3511709	CACTIN	NA	NA	0.139999	0.801445	NA	NA
rs11879292	rs11879292	19	4158019	CACTIN	NA	NA	-0.101407	0.880984	NA	NA
rs12462704	NA	19	3271793	CACTIN	0.189136	0.750943	NA	NA	NA	NA
rs12611405	rs12611405	19	2892015	CACTIN	0.157911	0.804256	NA	NA	NA	NA
rs12984431	rs12984431	19	3271948	CACTIN	-0.135265	0.823209	NA	NA	NA	NA
rs1610093	rs1610093	19	4554774	CACTIN	-0.162002	0.696202	NA	NA	NA	NA
rs1688124	rs1688124	19	3143069	CACTIN	NA	NA	0.0997129	0.828913	NA	NA
rs16992347	rs16992347	19	4282071	CACTIN	-0.137204	0.867084	NA	NA	NA	NA
rs1808671	rs1808671	19	4569338	CACTIN	0.224188	0.478928	NA	NA	NA	NA
rs1860194	rs1860194	19	3457432	CACTIN	-0.158324	0.818526	NA	NA	NA	NA
rs1979013	rs1979013	19	4098947	CACTIN	0.277332	0.840691	NA	NA	NA	NA
rs2302219	rs2302219	19	3434224	CACTIN	-0.246315	0.807472	NA	NA	NA	NA
rs2315915	rs2315915	19	3277094	CACTIN	NA	NA	-0.0929666	0.858192	NA	NA
rs243335	rs243335	19	4402017	CACTIN	NA	NA	0.0916556	0.877555	NA	NA
rs243359	rs243359	19	4416411	CACTIN	NA	NA	0.0916556	0.877555	NA	NA
rs2873040	rs2873040	19	3172494	CACTIN	NA	NA	-0.254361	0.505775	NA	NA
rs34861988	rs34861988	19	4606157	CACTIN	-0.249262	0.46505	-0.13239	0.731885	NA	NA
rs350872	rs350872	19	4156841	CACTIN	NA	NA	0.105395	0.802977	NA	NA
rs352494	rs352494	19	4185614	CACTIN	NA	NA	-0.208583	0.683761	NA	NA
rs367825	rs367825	19	3063409	CACTIN	NA	NA	-0.157145	0.798102	NA	NA
rs3760905	rs3760905	19	4182939	CACTIN	NA	NA	0.122746	0.732943	NA	NA
rs3810367	rs3810367	19	4342847	CACTIN	NA	NA	0.0912586	0.839398	NA	NA
rs399725	rs399725	19	3143283	CACTIN	NA	NA	0.10346	0.858192	NA	NA
rs4807426	rs4807426	19	3235188	CACTIN	-0.208309	0.829335	-0.1198	0.87387	NA	NA
rs4807578	rs4807578	19	4306311	CACTIN	-0.129826	0.860219	NA	NA	NA	NA
rs58863071	rs58863071	19	3491368	CACTIN	NA	NA	0.123692	0.852606	NA	NA
rs60568352	rs60568352	19	4571619	CACTIN	-0.22007	0.792356	NA	NA	NA	NA
rs60930749	rs60930749	19	4350441	CACTIN	0.173842	0.76284	0.0886273	0.876965	NA	NA
rs62130650	rs62130650	19	3738402	CACTIN	0.145097	0.874684	NA	NA	NA	NA
rs6510802	rs6510802	19	4298416	CACTIN	0.146757	0.878066	NA	NA	NA	NA
rs67007875	rs67007875	19	2662278	CACTIN	NA	NA	-0.0921236	0.871678	NA	NA
rs718202	rs718202	19	3374702	CACTIN	-0.147694	0.835145	NA	NA	NA	NA
rs73523282	rs73523282	19	3889679	CACTIN	NA	NA	-0.0963674	0.854324	NA	NA
rs73523828	rs73523828	19	3446529	CACTIN	-0.182679	0.72884	NA	NA	NA	NA
rs7359943	rs7359943	19	3344477	CACTIN	0.140927	0.864176	NA	NA	NA	NA
rs73920846	rs73920846	19	4557752	CACTIN	-0.247539	0.811363	NA	NA	NA	NA
rs74551698	rs74551698	19	3511310	CACTIN	-0.206507	0.804256	NA	NA	NA	NA
rs78682229	rs78682229	19	3418096	CACTIN	NA	NA	0.0945218	0.868675	NA	NA
rs78762423	rs78762423	19	3727770	CACTIN	-0.170438	0.803436	NA	NA	NA	NA
rs78777029	rs78777029	19	3099764	CACTIN	0.447565	0.438734	0.232962	0.737292	NA	NA
rs79279908	rs79279908	19	3652653	CACTIN	NA	NA	-0.255087	0.729405	NA	NA
rs8100350	rs8100350	19	3586471	CACTIN	-0.196676	0.661587	NA	NA	NA	NA
rs884164	rs884164	19	4521625	CACTIN	-0.181014	0.811349	NA	NA	NA	NA
rs966384	rs966384	19	4538599	CACTIN	-0.237727	0.872588	NA	NA	NA	NA
JHU_19.43408314	NA	19	43408315	CADM4	0.967164	0.821208	NA	NA	NA	NA
JHU_19.43624900	rs113577294	19	43624901	CADM4	0.502899	0.877112	NA	NA	NA	NA
JHU_19.43651235	rs2107564	19	43651236	CADM4	-0.553769	0.842151	NA	NA	NA	NA
JHU_19.43710069	NA	19	43710070	CADM4	-0.934795	0.66991	NA	NA	NA	NA
JHU_19.43733628	rs111440462	19	43733629	CADM4	-0.710242	0.831372	NA	NA	NA	NA
JHU_19.43774881	NA	19	43774882	CADM4	0.59743	0.862128	NA	NA	NA	NA
JHU_19.43991742	rs11882174	19	43991743	CADM4	NA	NA	0.535523	0.852292	NA	NA
JHU_19.44047315	rs2682558	19	44047316	CADM4	0.602529	0.873443	NA	NA	NA	NA
JHU_19.44052935	NA	19	44052936	CADM4	NA	NA	-0.701608	0.878168	NA	NA
JHU_19.44098834	rs304727	19	44098835	CADM4	NA	NA	0.649996	0.688999	NA	NA
JHU_19.44219896	rs60490420	19	44219897	CADM4	0.567774	0.86939	NA	NA	NA	NA
JHU_19.44614757	NA	19	44614758	CADM4	0.413902	0.855907	0.425946	0.87419	NA	NA
JHU_19.44888174	rs73556990	19	44888175	CADM4	NA	NA	-0.641419	0.76991	NA	NA
JHU_19.44892774	rs2722641	19	44892775	CADM4	NA	NA	0.572878	0.851582	NA	NA
JHU_19.44970171	rs630473	19	44970172	CADM4	0.435986	0.855127	NA	NA	NA	NA
kgp10122440	rs12611065	19	43897259	CADM4	NA	NA	-0.932208	0.828502	NA	NA
kgp8141432	NA	19	44001345	CADM4	-0.536454	0.829707	NA	NA	NA	NA
rs10408247	rs10408247	19	45029208	CADM4	-0.423224	0.828558	NA	NA	NA	NA
rs10411688	rs10411688	19	43393926	CADM4	-0.450031	0.879699	NA	NA	NA	NA
rs10416702	rs10416702	19	44446850	CADM4	0.496571	0.85374	NA	NA	NA	NA
rs11668385	rs11668385	19	44040807	CADM4	NA	NA	-0.701608	0.878168	NA	NA
rs11671606	NA	19	45130550	CADM4	NA	NA	0.834789	0.78328	NA	NA
rs11880330	rs11880330	19	44535975	CADM4	NA	NA	-0.624888	0.782215	NA	NA
rs12980205	NA	19	44008370	CADM4	NA	NA	0.619793	0.863774	NA	NA
rs1727733	rs1727733	19	45038611	CADM4	-0.4741	0.872863	NA	NA	NA	NA
rs2024097	rs2024097	19	43666697	CADM4	0.546432	0.851607	NA	NA	NA	NA
rs2107620	rs2107620	19	44263607	CADM4	NA	NA	-0.714375	0.875141	NA	NA
rs2302524	rs2302524	19	44156472	CADM4	NA	NA	-0.574309	0.871886	NA	NA
rs2682547	rs2682547	19	44001057	CADM4	0.458446	0.857779	NA	NA	NA	NA
rs2682551	rs2682551	19	44003708	CADM4	NA	NA	-0.479034	0.85828	NA	NA
rs2686779	rs2686779	19	44973969	CADM4	0.435986	0.855127	NA	NA	NA	NA
rs28408823	rs28408823	19	44201998	CADM4	NA	NA	-0.680132	0.86349	NA	NA
rs2854501	rs2854501	19	44060001	CADM4	NA	NA	0.560356	0.85821	NA	NA
rs28677840	rs28677840	19	44200667	CADM4	0.392994	0.874278	NA	NA	NA	NA
rs346047	rs346047	19	44190626	CADM4	-0.639573	0.710339	NA	NA	NA	NA
rs3746319	rs3746319	19	44612231	CADM4	-0.377031	0.88242	-0.452631	0.852164	NA	NA
rs399300	rs399300	19	44187577	CADM4	-0.512793	0.737294	NA	NA	NA	NA
rs4803586	rs4803586	19	43695840	CADM4	-0.580592	0.834357	NA	NA	NA	NA
rs56104922	rs56104922	19	44872751	CADM4	0.817324	0.696748	NA	NA	NA	NA
rs59926292	rs59926292	19	44536071	CADM4	NA	NA	-0.624888	0.782215	NA	NA
rs61742486	rs61742486	19	44680514	CADM4	NA	NA	-0.862998	0.845728	NA	NA
rs62623665	rs62623665	19	44635822	CADM4	0.805567	0.882263	NA	NA	NA	NA
rs670950	rs670950	19	44281562	CADM4	0.418768	0.856854	NA	NA	NA	NA
rs73936819	rs73936819	19	45094344	CADM4	NA	NA	0.83369	0.826246	NA	NA
rs73937513	rs73937513	19	44804225	CADM4	NA	NA	-0.935684	0.867421	NA	NA
rs79989221	rs79989221	19	45032867	CADM4	-0.828768	0.849681	NA	NA	NA	NA
rs8109311	NA	19	43766659	CADM4	0.630045	0.843491	NA	NA	NA	NA
rs8110348	rs8110348	19	44553380	CADM4	NA	NA	-0.644873	0.706641	NA	NA
rs846879	NA	19	45078886	CADM4	NA	NA	0.84961	0.838125	NA	NA
rs9653110	rs9653110	19	44528736	CADM4	NA	NA	-0.586223	0.837689	NA	NA
JHU_19.46161035	rs28558693	19	46161036	CALM3	-0.129894	0.704528	NA	NA	NA	NA
JHU_19.46219084	rs190807843	19	46219085	CALM3	0.14806	0.85602	NA	NA	NA	NA
JHU_19.46347946	rs10401920	19	46347947	CALM3	NA	NA	0.370667	0.690472	NA	NA
JHU_19.46483581	rs115945924	19	46483582	CALM3	0.210047	0.859743	0.296559	0.860351	NA	NA
JHU_19.47011199	rs111681346	19	47011200	CALM3	NA	NA	-0.300559	0.777262	NA	NA
JHU_19.47033347	rs148567679	19	47033348	CALM3	-0.152651	0.880211	NA	NA	NA	NA
JHU_19.47345982	rs28705129	19	47345983	CALM3	NA	NA	-0.205173	0.878602	NA	NA
JHU_19.47923894	rs115608006	19	47923895	CALM3	0.11251	0.849461	NA	NA	NA	NA
JHU_19.47924015	rs113132444	19	47924016	CALM3	0.14409	0.809013	NA	NA	NA	NA
JHU_19.47972373	NA	19	47972374	CALM3	-0.178802	0.823411	NA	NA	NA	NA
JHU_19.47998017	NA	19	47998018	CALM3	NA	NA	-0.154186	0.847773	NA	NA
JHU_19.48077682	rs200488418	19	48077683	CALM3	0.0909709	0.875712	0.253383	0.080653	NA	NA
rs10406432	rs10406432	19	47265960	CALM3	NA	NA	0.143749	0.880217	NA	NA
rs10408380	NA	19	46414628	CALM3	NA	NA	-0.236404	0.759924	NA	NA
rs10409837	rs10409837	19	46824859	CALM3	-0.114071	0.858046	NA	NA	NA	NA
rs10414428	rs10414428	19	47740491	CALM3	NA	NA	0.196139	0.87529	NA	NA
rs115689910	rs115689910	19	47280768	CALM3	0.180058	0.868721	NA	NA	NA	NA
rs116067760	NA	19	46982093	CALM3	-0.163692	0.843842	NA	NA	NA	NA
rs116594597	rs116594597	19	46385620	CALM3	-0.189047	0.839089	NA	NA	NA	NA
rs11668571	rs11668571	19	47037620	CALM3	NA	NA	0.131905	0.854653	NA	NA
rs11668847	rs11668847	19	46210365	CALM3	-0.132736	0.771346	NA	NA	NA	NA
rs11672020	rs11672020	19	46403374	CALM3	NA	NA	0.172173	0.880629	NA	NA
rs12460033	rs12460033	19	46406698	CALM3	0.0861356	0.874871	NA	NA	NA	NA
rs12972658	rs12972658	19	48042976	CALM3	NA	NA	-0.252527	0.845066	NA	NA
rs12975617	rs12975617	19	46208023	CALM3	0.104807	0.813072	NA	NA	NA	NA
rs12978825	rs12978825	19	46974306	CALM3	-0.0953486	0.88125	NA	NA	NA	NA
rs12981126	rs12981126	19	47300135	CALM3	0.234168	0.769196	0.302036	0.819512	NA	NA
rs12985660	rs12985660	19	46121020	CALM3	0.146346	0.826454	0.183127	0.872233	NA	NA
rs148871208	rs148871208	19	46307977	CALM3	NA	NA	0.305074	0.851358	NA	NA
rs1545040	rs1545040	19	46129999	CALM3	-0.133605	0.798494	NA	NA	NA	NA
rs2072491	rs2072491	19	46807589	CALM3	0.166592	0.808887	NA	NA	NA	NA
rs2099362	rs2099362	19	47068381	CALM3	NA	NA	-0.227977	0.823209	NA	NA
rs2272295	rs2272295	19	47978671	CALM3	NA	NA	-0.157589	0.852292	NA	NA
rs2914009	rs2914009	19	48097561	CALM3	0.0992905	0.861355	0.212032	0.471577	NA	NA
rs2914015	rs2914015	19	48035817	CALM3	NA	NA	0.150506	0.83069	NA	NA
rs2974217	NA	19	48087491	CALM3	NA	NA	0.197847	0.514703	NA	NA
rs34088951	rs34088951	19	46774360	CALM3	NA	NA	-0.209432	0.815102	NA	NA
rs34186470	rs34186470	19	46914921	CALM3	NA	NA	0.256503	0.843848	NA	NA
rs3745816	rs3745816	19	46112907	CALM3	-0.145415	0.75376	-0.186597	0.810118	NA	NA
rs404997	rs404997	19	46930147	CALM3	-0.113656	0.871259	NA	NA	NA	NA
rs4802262	rs4802262	19	46149886	CALM3	0.155071	0.688655	NA	NA	NA	NA
rs4804038	rs4804038	19	47785211	CALM3	NA	NA	-0.170152	0.813171	NA	NA
rs61500773	rs61500773	19	47973244	CALM3	-0.152935	0.853223	NA	NA	NA	NA
rs67165745	rs67165745	19	47923981	CALM3	NA	NA	-0.124565	0.880023	NA	NA
rs68157767	rs68157767	19	47985753	CALM3	0.0889254	0.857682	0.235332	0.0732219	NA	NA
rs7251942	rs7251942	19	46327053	CALM3	NA	NA	0.160109	0.86989	NA	NA
rs7252448	rs7252448	19	46142053	CALM3	0.228463	0.792443	0.341104	0.748124	NA	NA
rs7253301	rs7253301	19	46828843	CALM3	NA	NA	0.272825	0.677692	NA	NA
rs7253390	NA	19	46188626	CALM3	0.151773	0.75954	NA	NA	NA	NA
rs80339864	rs80339864	19	46198825	CALM3	NA	NA	-0.242433	0.859196	NA	NA
rs8101646	rs8101646	19	46505526	CALM3	0.166111	0.683782	NA	NA	NA	NA
rs8102503	rs8102503	19	47035436	CALM3	NA	NA	0.170622	0.852292	NA	NA
rs8108269	rs8108269	19	46158513	CALM3	-0.127579	0.702744	NA	NA	NA	NA
rs8112309	rs8112309	19	46562773	CALM3	-0.104703	0.831454	NA	NA	NA	NA
rs830139	rs830139	19	48015572	CALM3	0.0948149	0.839299	0.241652	0.064249	NA	NA
rs877589	rs877589	19	46981943	CALM3	-0.113107	0.856575	NA	NA	NA	NA
rs889170	rs889170	19	47549155	CALM3	0.133689	0.673709	0.145737	0.852008	NA	NA
JHU_19.12084871	NA	19	12084872	CALR	-0.152328	0.874418	NA	NA	NA	NA
JHU_19.13405033	rs67511354	19	13405034	CALR	0.222216	0.825383	NA	NA	NA	NA
JHU_19.13714001	rs113841528	19	13714002	CALR	-0.147679	0.876336	-0.132024	0.862102	NA	NA
JHU_19.13806733	rs2010312	19	13806734	CALR	0.219415	0.859479	NA	NA	NA	NA
JHU_19.13986002	NA	19	13986003	CALR	-0.177097	0.767176	-0.160972	0.699284	NA	NA
exm1430106	rs8102258	19	12186921	CALR	0.166164	0.853253	NA	NA	NA	NA
rs10402645	rs10402645	19	13197752	CALR	NA	NA	0.189471	0.812335	NA	NA
rs10410766	rs10410766	19	13587390	CALR	NA	NA	0.119566	0.871728	NA	NA
rs10425445	rs10425445	19	13869757	CALR	0.217662	0.878368	NA	NA	NA	NA
rs11085866	rs11085866	19	13696737	CALR	NA	NA	-0.140725	0.844266	NA	NA
rs111378913	NA	19	12905259	CALR	NA	NA	-0.217285	0.872842	NA	NA
rs11668444	rs11668444	19	13076186	CALR	0.235159	0.696202	0.152168	0.863585	NA	NA
rs11879128	rs11879128	19	13581369	CALR	NA	NA	-0.145782	0.833691	NA	NA
rs12610873	rs12610873	19	13942587	CALR	NA	NA	0.148466	0.78989	NA	NA
rs12972559	rs12972559	19	13586291	CALR	NA	NA	0.124577	0.85548	NA	NA
rs12975560	rs12975560	19	12661857	CALR	-0.214443	0.763618	-0.142737	0.877173	NA	NA
rs1469071	rs1469071	19	13883099	CALR	NA	NA	-0.122345	0.878393	NA	NA
rs1548546	rs1548546	19	13111374	CALR	0.169198	0.856024	NA	NA	NA	NA
rs16978968	rs16978968	19	13403754	CALR	0.164994	0.836772	NA	NA	NA	NA
rs17777712	rs17777712	19	13472583	CALR	-0.290353	0.857729	-0.229876	0.88031	NA	NA
rs1862258	rs1862258	19	13592102	CALR	-0.219974	0.660381	-0.231685	0.271369	NA	NA
rs190726626	rs190726626	19	13721550	CALR	NA	NA	-0.191235	0.6559	NA	NA
rs28420627	rs28420627	19	13876730	CALR	-0.197345	0.820042	-0.169533	0.808276	NA	NA
rs346155	rs346155	19	13885127	CALR	-0.256302	0.834407	-0.324929	0.356778	NA	NA
rs346172	rs346172	19	13843233	CALR	0.159288	0.823599	NA	NA	NA	NA
rs3848589	rs3848589	19	12888632	CALR	0.189387	0.617926	0.133311	0.790608	NA	NA
rs4926275	rs4926275	19	13457877	CALR	0.141075	0.869049	NA	NA	NA	NA
rs515391	rs515391	19	13742702	CALR	-0.143865	0.873462	NA	NA	NA	NA
rs56212619	rs56212619	19	12145248	CALR	NA	NA	0.342639	0.820603	NA	NA
rs7250961	rs7250961	19	12897816	CALR	-0.25652	0.324828	-0.205653	0.413911	NA	NA
rs7256180	rs7256180	19	13662460	CALR	-0.158901	0.835551	-0.128291	0.855318	NA	NA
rs7256759	rs7256759	19	12065010	CALR	0.161944	0.84913	NA	NA	NA	NA
rs7256833	rs7256833	19	13496044	CALR	0.161518	0.833288	NA	NA	NA	NA
rs7259944	rs7259944	19	13510557	CALR	NA	NA	0.16546	0.781472	NA	NA
rs7408675	NA	19	13089890	CALR	0.205405	0.861421	0.183373	0.84389	NA	NA
rs76723613	rs76723613	19	13778347	CALR	0.211208	0.762301	NA	NA	NA	NA
rs79125076	rs79125076	19	13657260	CALR	-0.249548	0.854076	-0.270984	0.690674	NA	NA
rs79167527	rs79167527	19	13626960	CALR	-0.342286	0.862114	-0.368879	0.724731	NA	NA
rs8109003	rs8109003	19	13518462	CALR	NA	NA	0.16056	0.86989	NA	NA
rs8113028	rs8113028	19	12196190	CALR	0.152229	0.880321	NA	NA	NA	NA
rs8113506	rs8113506	19	13519929	CALR	NA	NA	0.180373	0.813442	NA	NA
rs9677006	rs9677006	19	12496385	CALR	0.137918	0.86783	NA	NA	NA	NA
rs983149	rs983149	19	12724645	CALR	0.253433	0.580602	0.205143	0.635153	NA	NA
JHU_19.38223875	rs113468538	19	38223876	CAPN12	-0.897078	0.844078	NA	NA	NA	NA
JHU_19.38372013	rs8100407	19	38372014	CAPN12	NA	NA	-0.675497	0.876797	NA	NA
JHU_19.38475061	rs62120133	19	38475062	CAPN12	-0.929315	0.879508	NA	NA	NA	NA
JHU_19.38629924	rs61185863	19	38629925	CAPN12	NA	NA	-0.535855	0.778462	NA	NA
JHU_19.39481700	rs73930245	19	39481701	CAPN12	-0.574474	0.879572	NA	NA	NA	NA
JHU_19.39903552	rs114784999	19	39903553	CAPN12	0.697483	0.844078	NA	NA	NA	NA
JHU_19.39944995	rs28450060	19	39944996	CAPN12	0.62369	0.826454	NA	NA	NA	NA
JHU_19.40161171	rs76170190	19	40161172	CAPN12	0.77162	0.866916	NA	NA	NA	NA
rs10415667	rs10415667	19	39474163	CAPN12	NA	NA	0.509185	0.878423	NA	NA
rs111345346	rs111345346	19	39573970	CAPN12	NA	NA	-0.499283	0.880566	NA	NA
rs12052046	rs12052046	19	39135874	CAPN12	-0.85208	0.865404	NA	NA	NA	NA
rs12610840	rs12610840	19	38704921	CAPN12	-0.622752	0.849725	NA	NA	NA	NA
rs12980602	rs12980602	19	39752820	CAPN12	NA	NA	-0.639146	0.842357	NA	NA
rs1629174	rs1629174	19	39886218	CAPN12	0.808947	0.874015	NA	NA	NA	NA
rs1654370	rs1654370	19	38597326	CAPN12	NA	NA	0.615567	0.815388	NA	NA
rs2060271	rs2060271	19	39952006	CAPN12	0.62369	0.826454	NA	NA	NA	NA
rs2116862	rs2116862	19	38623892	CAPN12	0.579386	0.768176	NA	NA	NA	NA
rs2116932	rs2116932	19	39936693	CAPN12	0.62369	0.826454	NA	NA	NA	NA
rs241935	rs241935	19	38293963	CAPN12	NA	NA	-0.643773	0.807459	NA	NA
rs2544717	rs2544717	19	38521292	CAPN12	0.607629	0.824062	NA	NA	NA	NA
rs35575208	rs35575208	19	39442221	CAPN12	NA	NA	-0.779482	0.871645	NA	NA
rs35969292	rs35969292	19	38578227	CAPN12	NA	NA	0.554558	0.862399	NA	NA
rs4802400	rs4802400	19	38900078	CAPN12	0.798756	0.774168	NA	NA	NA	NA
rs4802747	rs4802747	19	39190588	CAPN12	-1.07772	0.804256	NA	NA	NA	NA
rs4803551	rs4803551	19	38399461	CAPN12	NA	NA	-0.527865	0.855338	NA	NA
rs4803899	rs4803899	19	38727640	CAPN12	-0.643789	0.798494	NA	NA	NA	NA
rs57132842	rs57132842	19	38935366	CAPN12	-1.16187	0.646432	NA	NA	NA	NA
rs57439984	rs57439984	19	39479810	CAPN12	-0.574474	0.879572	NA	NA	NA	NA
rs60767833	rs60767833	19	39267086	CAPN12	NA	NA	-0.666269	0.831324	NA	NA
rs62119115	NA	19	39210593	CAPN12	NA	NA	-0.899962	0.812333	NA	NA
rs7253312	rs7253312	19	38622123	CAPN12	NA	NA	-0.423911	0.879989	NA	NA
rs73038948	rs73038948	19	39228244	CAPN12	-1.00571	0.774557	NA	NA	NA	NA
rs73627689	rs73627689	19	38688596	CAPN12	-0.896829	0.857283	NA	NA	NA	NA
rs76124585	rs76124585	19	38922476	CAPN12	-1.10027	0.838041	NA	NA	NA	NA
rs77863455	rs77863455	19	39870979	CAPN12	NA	NA	0.840923	0.81679	NA	NA
rs79014042	rs79014042	19	38594892	CAPN12	NA	NA	-0.918603	0.872261	NA	NA
rs8103597	rs8103597	19	38552619	CAPN12	NA	NA	0.534955	0.875141	NA	NA
rs8104357	rs8104357	19	39503625	CAPN12	NA	NA	0.547757	0.854457	NA	NA
rs8109042	rs8109042	19	38675355	CAPN12	NA	NA	-0.805535	0.86757	NA	NA
rs8112211	rs8112211	19	38824581	CAPN12	NA	NA	0.596093	0.865454	NA	NA
rs8112528	rs8112528	19	39977173	CAPN12	NA	NA	-0.659508	0.844104	NA	NA
rs855605	rs855605	19	38525798	CAPN12	NA	NA	0.477994	0.856654	NA	NA
rs860623	rs860623	19	38613354	CAPN12	NA	NA	-0.506138	0.817844	NA	NA
rs863020	rs863020	19	38612993	CAPN12	NA	NA	-0.484812	0.824331	NA	NA
JHU_19.35719754	NA	19	35719755	CAPNS1	NA	NA	0.142289	0.85201	NA	NA
JHU_19.35733673	NA	19	35733674	CAPNS1	NA	NA	0.147938	0.699316	NA	NA
JHU_19.35870545	rs59793076	19	35870546	CAPNS1	0.150459	0.838103	0.102164	0.86717	NA	NA
JHU_19.36161542	NA	19	36161543	CAPNS1	-0.231898	0.881051	-0.209916	0.792859	NA	NA
JHU_19.36202092	rs73590564	19	36202093	CAPNS1	-0.231898	0.881051	-0.209916	0.792859	NA	NA
JHU_19.36295888	rs73594416	19	36295889	CAPNS1	NA	NA	-0.145085	0.831533	NA	NA
JHU_19.36299013	rs35750728	19	36299014	CAPNS1	0.109511	0.858875	NA	NA	NA	NA
JHU_19.36448333	rs11880325	19	36448334	CAPNS1	-0.163013	0.86322	-0.119414	0.864547	NA	NA
JHU_19.36801711	NA	19	36801712	CAPNS1	0.135096	0.832032	NA	NA	NA	NA
JHU_19.36823075	rs111859702	19	36823076	CAPNS1	NA	NA	-0.125345	0.855326	NA	NA
JHU_19.37433519	rs1643416	19	37433520	CAPNS1	NA	NA	0.101928	0.784133	NA	NA
rs10405246	rs10405246	19	35768949	CAPNS1	-0.149855	0.857076	NA	NA	NA	NA
rs10409299	rs10409299	19	36324324	CAPNS1	-0.150885	0.778476	-0.121049	0.690674	NA	NA
rs11084831	rs11084831	19	36319706	CAPNS1	NA	NA	-0.111764	0.850002	NA	NA
rs1129376	rs1129376	19	36828217	CAPNS1	0.130368	0.882302	NA	NA	NA	NA
rs115407940	rs115407940	19	36185245	CAPNS1	NA	NA	-0.165405	0.774397	NA	NA
rs115468442	rs115468442	19	36126424	CAPNS1	-0.212596	0.785933	-0.148701	0.808142	NA	NA
rs11670523	rs11670523	19	35865830	CAPNS1	-0.196559	0.822315	NA	NA	NA	NA
rs11673428	rs11673428	19	35642297	CAPNS1	-0.132227	0.865388	-0.104538	0.838516	NA	NA
rs1234287	rs1234287	19	37560148	CAPNS1	NA	NA	0.154102	0.755956	NA	NA
rs1644634	rs1644634	19	37441980	CAPNS1	NA	NA	0.0964861	0.813577	NA	NA
rs1667354	rs1667354	19	37482151	CAPNS1	0.114932	0.878311	0.110633	0.745019	NA	NA
rs1688005	rs1688005	19	35648365	CAPNS1	0.154221	0.671214	0.138144	0.321132	NA	NA
rs17882574	rs17882574	19	36637605	CAPNS1	-0.183282	0.806794	-0.12418	0.843059	NA	NA
rs2072606	rs2072606	19	36612226	CAPNS1	NA	NA	0.101204	0.824921	NA	NA
rs2082008	NA	19	37530265	CAPNS1	NA	NA	0.157508	0.721873	NA	NA
rs2239914	rs2239914	19	36123403	CAPNS1	NA	NA	0.112409	0.87529	NA	NA
rs2285412	rs2285412	19	36109312	CAPNS1	-0.171128	0.864021	-0.213498	0.254	NA	NA
rs2285416	NA	19	36128295	CAPNS1	NA	NA	0.0946503	0.783974	NA	NA
rs2431776	rs2431776	19	37326284	CAPNS1	NA	NA	0.169373	0.57593	NA	NA
rs3108176	rs61877653	19	37125316	CAPNS1	NA	NA	0.133571	0.75902	NA	NA
rs3761093	rs3761093	19	36136449	CAPNS1	-0.212596	0.785933	-0.148701	0.808142	NA	NA
rs4378726	rs4378726	19	35816429	CAPNS1	NA	NA	0.0978326	0.873465	NA	NA
rs4806178	rs4806178	19	36087667	CAPNS1	-0.187072	0.872543	NA	NA	NA	NA
rs540818	rs540818	19	35710685	CAPNS1	-0.143445	0.765966	NA	NA	NA	NA
rs56037636	rs56037636	19	37513703	CAPNS1	NA	NA	0.157508	0.721873	NA	NA
rs56117924	rs56117924	19	36334182	CAPNS1	0.143464	0.85411	NA	NA	NA	NA
rs562480	rs562480	19	37355963	CAPNS1	NA	NA	-0.0919238	0.844558	NA	NA
rs56330031	rs56330031	19	36682866	CAPNS1	NA	NA	-0.11286	0.87565	NA	NA
rs564117	rs564117	19	35718938	CAPNS1	-0.14073	0.866914	-0.105598	0.859566	NA	NA
rs66964307	rs66964307	19	35834474	CAPNS1	NA	NA	0.0926297	0.877746	NA	NA
rs7250498	rs7250498	19	37455867	CAPNS1	-0.115982	0.877297	NA	NA	NA	NA
rs7251087	rs7251087	19	37455903	CAPNS1	-0.115982	0.877297	NA	NA	NA	NA
rs7252947	rs7252947	19	35696724	CAPNS1	-0.124516	0.8787	NA	NA	NA	NA
rs79463421	rs79463421	19	35719438	CAPNS1	NA	NA	0.142289	0.85201	NA	NA
rs7991	NA	19	36142187	CAPNS1	0.118748	0.81673	0.0862916	0.817244	NA	NA
rs8107155	rs8107155	19	35705337	CAPNS1	-0.158148	0.651456	-0.0833266	0.870836	NA	NA
rs8108374	rs8108374	19	35700019	CAPNS1	0.194437	0.661093	NA	NA	NA	NA
rs8108848	rs8108848	19	37019742	CAPNS1	NA	NA	-0.146902	0.858192	NA	NA
rs8110282	rs8110282	19	36938398	CAPNS1	-0.160872	0.660639	-0.102654	0.783588	NA	NA
rs826278	rs826278	19	37367132	CAPNS1	NA	NA	0.163528	0.631214	NA	NA
rs886107	rs886107	19	35714512	CAPNS1	-0.124401	0.818757	NA	NA	NA	NA
rs9676958	rs9676958	19	36950171	CAPNS1	-0.160872	0.660639	-0.102654	0.783588	NA	NA
JHU_19.4941096	NA	19	4941097	CAPS	-0.302169	0.831544	NA	NA	NA	NA
JHU_19.4981041	rs10408554	19	4981042	CAPS	0.249435	0.877466	NA	NA	NA	NA
JHU_19.5013489	rs7257027	19	5013490	CAPS	-0.325025	0.874217	NA	NA	NA	NA
JHU_19.5184696	NA	19	5184697	CAPS	0.418466	0.822183	0.373463	0.371953	NA	NA
JHU_19.5193389	rs11673531	19	5193390	CAPS	-0.443347	0.674397	NA	NA	NA	NA
JHU_19.5303964	rs377110276	19	5303965	CAPS	NA	NA	0.174455	0.833383	NA	NA
JHU_19.5314917	rs56670159	19	5314918	CAPS	NA	NA	0.217486	0.880984	NA	NA
JHU_19.5387232	rs35105578	19	5387233	CAPS	NA	NA	-0.153651	0.86815	NA	NA
JHU_19.5387249	rs28733972	19	5387250	CAPS	NA	NA	-0.153651	0.86815	NA	NA
JHU_19.5822315	rs1678851	19	5822316	CAPS	0.304485	0.826599	0.217171	0.728265	NA	NA
JHU_19.5945834	rs113797077	19	5945835	CAPS	NA	NA	-0.391272	0.426898	NA	NA
JHU_19.6114310	NA	19	6114311	CAPS	NA	NA	-0.300312	0.691147	NA	NA
JHU_19.6145131	NA	19	6145132	CAPS	NA	NA	-0.302059	0.760321	NA	NA
JHU_19.6166289	NA	19	6166290	CAPS	-0.439577	0.795574	NA	NA	NA	NA
JHU_19.6184843	NA	19	6184844	CAPS	0.434205	0.806411	NA	NA	NA	NA
JHU_19.6278498	NA	19	6278499	CAPS	0.352961	0.819192	NA	NA	NA	NA
exm1412468	rs2436489	19	5783614	CAPS	-0.492017	0.870603	-0.337669	0.832495	NA	NA
exm1413038	rs61741511	19	5914951	CAPS	NA	NA	-0.446076	0.354205	NA	NA
exm1413392	rs17851959	19	6187680	CAPS	-0.435505	0.837674	NA	NA	NA	NA
rs10407295	rs10407295	19	5875489	CAPS	0.356955	0.780552	0.340223	0.116061	NA	NA
rs10407399	rs10407399	19	5009466	CAPS	0.300954	0.816633	NA	NA	NA	NA
rs10412392	rs10412392	19	5325478	CAPS	-0.466746	0.810953	NA	NA	NA	NA
rs10425686	NA	19	5381078	CAPS	NA	NA	-0.153482	0.868569	NA	NA
rs10425850	rs10425850	19	5214258	CAPS	NA	NA	0.17692	0.873229	NA	NA
rs1051784	rs1051784	19	6414451	CAPS	NA	NA	0.151232	0.876876	NA	NA
rs10853986	rs10853986	19	5397762	CAPS	0.322765	0.847202	0.241742	0.732954	NA	NA
rs11085120	rs11085120	19	5270931	CAPS	0.327602	0.757093	NA	NA	NA	NA
rs1129046	rs1129046	19	5654449	CAPS	-0.27923	0.868911	NA	NA	NA	NA
rs11569523	rs11569523	19	6689042	CAPS	NA	NA	0.277135	0.79024	NA	NA
rs11667049	rs11667049	19	5421962	CAPS	NA	NA	-0.361112	0.755205	NA	NA
rs11673134	rs11673134	19	5042075	CAPS	-0.619045	0.821895	-0.562612	0.334214	NA	NA
rs11673424	rs11673424	19	5396343	CAPS	-0.716396	0.837252	NA	NA	NA	NA
rs11879365	rs11879365	19	5759231	CAPS	0.563847	0.364157	NA	NA	NA	NA
rs12710081	rs12710081	19	5330260	CAPS	0.333564	0.665972	0.17795	0.791111	NA	NA
rs149586693	rs149586693	19	5965667	CAPS	-0.386167	0.856012	-0.259061	0.821167	NA	NA
rs1678849	rs1678849	19	5836964	CAPS	-0.444904	0.676202	NA	NA	NA	NA
rs16992820	rs16992820	19	5142473	CAPS	NA	NA	0.159082	0.87517	NA	NA
rs17271883	rs17271883	19	5834212	CAPS	-0.372112	0.762301	NA	NA	NA	NA
rs17851960	rs17851960	19	6187686	CAPS	-0.435505	0.837674	NA	NA	NA	NA
rs1808398	rs1808398	19	6585298	CAPS	-0.329107	0.872152	NA	NA	NA	NA
rs186996	rs186996	19	6446666	CAPS	NA	NA	0.192718	0.825115	NA	NA
rs187582551	rs187582551	19	6202019	CAPS	-0.293969	0.839299	NA	NA	NA	NA
rs2012357	rs2012357	19	6732982	CAPS	NA	NA	0.203555	0.847219	NA	NA
rs2060256	rs2060256	19	5401043	CAPS	NA	NA	0.148097	0.875704	NA	NA
rs2123731	rs2123731	19	4929473	CAPS	0.296511	0.812133	NA	NA	NA	NA
rs2250982	rs2250982	19	4945914	CAPS	-0.301928	0.874871	NA	NA	NA	NA
rs2335629	rs2335629	19	6203146	CAPS	0.357502	0.73462	NA	NA	NA	NA
rs2637202	rs2637202	19	5889958	CAPS	NA	NA	-0.199145	0.828582	NA	NA
rs28636963	rs28636963	19	5217939	CAPS	NA	NA	0.17692	0.873229	NA	NA
rs2883472	rs2883472	19	6583781	CAPS	-0.287836	0.838341	NA	NA	NA	NA
rs3097296	rs3097296	19	6533402	CAPS	NA	NA	-0.251455	0.764546	NA	NA
rs339397	rs339397	19	6734131	CAPS	NA	NA	-0.22259	0.779289	NA	NA
rs348374	rs348374	19	6547141	CAPS	NA	NA	0.172162	0.875063	NA	NA
rs35609668	rs35609668	19	6187731	CAPS	0.482323	0.841825	NA	NA	NA	NA
rs371164	rs371164	19	6489814	CAPS	-0.490258	0.720016	NA	NA	NA	NA
rs3763046	rs3763046	19	5823903	CAPS	NA	NA	0.21733	0.78388	NA	NA
rs464526	rs464526	19	5444451	CAPS	NA	NA	-0.229111	0.799728	NA	NA
rs4807672	rs4807672	19	4967525	CAPS	NA	NA	0.30284	0.803979	NA	NA
rs4807740	rs4807740	19	5387966	CAPS	NA	NA	-0.209857	0.687299	NA	NA
rs4807753	rs4807753	19	5399090	CAPS	NA	NA	0.240254	0.790912	NA	NA
rs4807895	rs4807895	19	6711958	CAPS	NA	NA	0.17948	0.867733	NA	NA
rs56199058	rs56199058	19	6915511	CAPS	0.651571	0.849856	0.492975	0.729194	NA	NA
rs56931055	rs56931055	19	6873527	CAPS	0.275846	0.868335	NA	NA	NA	NA
rs57838932	rs57838932	19	6013736	CAPS	0.416072	0.719726	NA	NA	NA	NA
rs62106961	rs62106961	19	6554418	CAPS	0.480762	0.862114	NA	NA	NA	NA
rs62109509	NA	19	6546782	CAPS	0.606812	0.773222	NA	NA	NA	NA
rs6417195	rs6417195	19	6690461	CAPS	NA	NA	0.162433	0.856961	NA	NA
rs6510839	rs6510839	19	5106723	CAPS	NA	NA	0.38913	0.32194	NA	NA
rs7245753	rs7245753	19	4955268	CAPS	NA	NA	0.307978	0.754588	NA	NA
rs7249752	rs7249752	19	5756451	CAPS	0.489167	0.457079	NA	NA	NA	NA
rs7254668	rs7254668	19	5325370	CAPS	-0.433701	0.653143	NA	NA	NA	NA
rs73554359	rs73554359	19	5824017	CAPS	-0.623377	0.457381	NA	NA	NA	NA
rs73919800	rs73919800	19	5294027	CAPS	0.271323	0.877205	NA	NA	NA	NA
rs73920209	rs73920209	19	6763453	CAPS	NA	NA	-0.20828	0.880173	NA	NA
rs74174308	rs74174308	19	5335735	CAPS	NA	NA	-0.258007	0.878521	NA	NA
rs74481567	rs74481567	19	5166860	CAPS	0.485418	0.821895	0.435982	0.359263	NA	NA
rs74836007	rs74836007	19	5182585	CAPS	0.50579	0.769065	0.463053	0.153102	NA	NA
rs753977	rs753977	19	5493631	CAPS	0.309415	0.809461	NA	NA	NA	NA
rs75504122	rs75504122	19	6165407	CAPS	-0.372232	0.842559	NA	NA	NA	NA
rs76226883	rs76226883	19	6636337	CAPS	-0.44411	0.877485	NA	NA	NA	NA
rs778805	rs778805	19	5832209	CAPS	-0.378322	0.726841	NA	NA	NA	NA
rs78142095	rs78142095	19	4919823	CAPS	NA	NA	-0.330028	0.809738	NA	NA
rs78572778	rs78572778	19	6183489	CAPS	0.434205	0.806411	NA	NA	NA	NA
rs79514168	rs79514168	19	5029858	CAPS	0.536301	0.858806	NA	NA	NA	NA
rs8109796	rs8109796	19	5399911	CAPS	-0.309596	0.838041	-0.183424	0.8559	NA	NA
rs8111216	rs8111216	19	5353576	CAPS	-0.251621	0.877365	-0.192818	0.784133	NA	NA
JHU_19.47792246	rs8103584	19	47792247	CARD8	-0.104481	0.859056	NA	NA	NA	NA
JHU_19.47922025	rs113085107	19	47922026	CARD8	NA	NA	-0.112603	0.814008	NA	NA
JHU_19.48034504	rs2974244	19	48034505	CARD8	NA	NA	-0.126518	0.831846	NA	NA
JHU_19.48077682	rs200488418	19	48077683	CARD8	-0.151723	0.571681	NA	NA	NA	NA
JHU_19.48356641	rs113050782	19	48356642	CARD8	NA	NA	-0.0652273	0.859758	NA	NA
JHU_19.48477523	rs111316253	19	48477524	CARD8	NA	NA	0.0671426	0.839934	NA	NA
JHU_19.48483462	rs201259244	19	48483463	CARD8	NA	NA	-0.108723	0.781493	NA	NA
JHU_19.48483737	rs7255056	19	48483738	CARD8	NA	NA	-0.108723	0.781493	NA	NA
JHU_19.48556619	NA	19	48556620	CARD8	0.221178	0.819496	NA	NA	NA	NA
JHU_19.48682999	rs114657379	19	48683000	CARD8	0.208016	0.872241	NA	NA	NA	NA
JHU_19.48742037	rs35679981	19	48742038	CARD8	NA	NA	0.180235	0.501962	NA	NA
JHU_19.48763868	rs142512962	19	48763869	CARD8	0.185784	0.867973	NA	NA	NA	NA
exm1486406	rs73573000	19	48733756	CARD8	NA	NA	0.180235	0.501962	NA	NA
exm1488534	NA	19	49376582	CARD8	0.10483	0.873443	NA	NA	NA	NA
kgp21436153	rs3730933	19	48647197	CARD8	0.196497	0.878481	NA	NA	NA	NA
rs10414050	rs10414050	19	49027683	CARD8	0.226649	0.834755	NA	NA	NA	NA
rs10853784	rs10853784	19	47793185	CARD8	0.123142	0.805744	NA	NA	NA	NA
rs11083907	rs11083907	19	48389425	CARD8	NA	NA	0.116794	0.84244	NA	NA
rs11667393	rs11667393	19	49662027	CARD8	NA	NA	-0.0743412	0.86311	NA	NA
rs11672725	rs11672725	19	48746681	CARD8	-0.143373	0.735487	-0.0702603	0.863184	NA	NA
rs11673003	rs11673003	19	49571957	CARD8	NA	NA	-0.0836297	0.857271	NA	NA
rs11881179	rs11881179	19	48734942	CARD8	NA	NA	0.180235	0.501962	NA	NA
rs12461088	rs12461088	19	49558779	CARD8	-0.165961	0.881049	NA	NA	NA	NA
rs12463023	rs12463023	19	48741734	CARD8	NA	NA	0.176885	0.598981	NA	NA
rs12611028	rs12611028	19	49252989	CARD8	0.189019	0.839477	NA	NA	NA	NA
rs144068743	rs144068743	19	47864442	CARD8	-0.168728	0.871868	NA	NA	NA	NA
rs1504519	NA	19	48783302	CARD8	-0.101358	0.871483	NA	NA	NA	NA
rs17272603	rs17272603	19	48326572	CARD8	NA	NA	-0.132069	0.87293	NA	NA
rs1963390	rs1963390	19	48574544	CARD8	-0.100538	0.879263	NA	NA	NA	NA
rs2278004	rs2278004	19	49654421	CARD8	-0.12033	0.800422	NA	NA	NA	NA
rs2303054	rs2303054	19	49640294	CARD8	-0.117811	0.868189	NA	NA	NA	NA
rs251684	rs251684	19	48601454	CARD8	NA	NA	0.0669642	0.878834	NA	NA
rs276717	rs276717	19	48897243	CARD8	-0.107427	0.880211	NA	NA	NA	NA
rs281393	rs281393	19	49224484	CARD8	NA	NA	-0.0668004	0.863082	NA	NA
rs2914015	rs2914015	19	48035817	CARD8	-0.136786	0.738407	NA	NA	NA	NA
rs2974217	NA	19	48087491	CARD8	-0.137144	0.694168	NA	NA	NA	NA
rs34373168	rs34373168	19	49059737	CARD8	NA	NA	0.070864	0.865571	NA	NA
rs3745301	rs3745301	19	49699866	CARD8	0.127049	0.863947	NA	NA	NA	NA
rs3745758	rs3745758	19	48244569	CARD8	0.240188	0.587293	0.170458	0.322134	NA	NA
rs3848549	rs3848549	19	49727996	CARD8	NA	NA	0.112278	0.834749	NA	NA
rs41308762	rs41308762	19	49258560	CARD8	NA	NA	-0.119864	0.731574	NA	NA
rs431234	rs431234	19	48588148	CARD8	-0.101959	0.868146	NA	NA	NA	NA
rs431293	rs431293	19	48605885	CARD8	-0.164863	0.861177	NA	NA	NA	NA
rs4801754	rs4801754	19	48764857	CARD8	0.13537	0.813628	NA	NA	NA	NA
rs503279	rs503279	19	49209010	CARD8	NA	NA	-0.0770475	0.785811	NA	NA
rs504103	rs504103	19	48853653	CARD8	0.127696	0.76627	NA	NA	NA	NA
rs504963	rs504963	19	49208865	CARD8	NA	NA	-0.0770475	0.785811	NA	NA
rs58259114	rs58259114	19	49573314	CARD8	NA	NA	-0.126153	0.847815	NA	NA
rs59878320	rs59878320	19	48734195	CARD8	NA	NA	0.180235	0.501962	NA	NA
rs611251	rs611251	19	49377086	CARD8	0.10859	0.870521	NA	NA	NA	NA
rs62132014	rs62132014	19	48904689	CARD8	0.204433	0.787024	NA	NA	NA	NA
rs6509397	rs6509397	19	49084056	CARD8	-0.091468	0.873039	-0.0605724	0.852292	NA	NA
rs68157767	rs68157767	19	47985753	CARD8	-0.131994	0.649602	-0.0617204	0.853319	NA	NA
rs7359847	rs7359847	19	48358609	CARD8	NA	NA	-0.0813473	0.875005	NA	NA
rs73941409	rs73941409	19	48475047	CARD8	NA	NA	-0.0996729	0.855163	NA	NA
rs78782822	rs78782822	19	48662211	CARD8	0.189375	0.825231	NA	NA	NA	NA
rs8101879	rs8101879	19	48249288	CARD8	0.134821	0.771239	0.0705502	0.856662	NA	NA
rs8104571	rs8104571	19	49712908	CARD8	-0.136848	0.81902	NA	NA	NA	NA
rs8104597	NA	19	48294296	CARD8	-0.118481	0.869208	NA	NA	NA	NA
rs830139	rs830139	19	48015572	CARD8	-0.123822	0.74072	-0.0590294	0.87424	NA	NA
rs9304680	rs9304680	19	49651042	CARD8	-0.180371	0.858231	NA	NA	NA	NA
JHU_19.10003475	rs148517451	19	10003476	CARM1	0.300751	0.78149	NA	NA	NA	NA
JHU_19.10149206	rs57198581	19	10149207	CARM1	NA	NA	0.12233	0.825541	NA	NA
JHU_19.10521547	rs35951601	19	10521548	CARM1	0.250418	0.799918	0.112714	0.871502	NA	NA
JHU_19.10963105	rs75088899	19	10963106	CARM1	NA	NA	-0.172187	0.860267	NA	NA
JHU_19.11210003	NA	19	11210004	CARM1	-0.426346	0.689887	-0.170285	0.867485	NA	NA
JHU_19.11296465	rs75404143	19	11296466	CARM1	0.302552	0.799455	NA	NA	NA	NA
JHU_19.11310835	NA	19	11310836	CARM1	-0.254011	0.606727	NA	NA	NA	NA
JHU_19.11786417	NA	19	11786418	CARM1	NA	NA	0.103252	0.852509	NA	NA
rs10408418	NA	19	11998179	CARM1	NA	NA	0.087306	0.877162	NA	NA
rs10775614	rs10775614	19	10867219	CARM1	-0.272395	0.879457	NA	NA	NA	NA
rs1122206	rs1122206	19	10129552	CARM1	-0.214297	0.834995	NA	NA	NA	NA
rs11668477	rs11668477	19	11195030	CARM1	0.177604	0.878395	NA	NA	NA	NA
rs11878377	rs11878377	19	10965270	CARM1	-0.187129	0.872505	-0.130415	0.727735	NA	NA
rs11881227	rs11881227	19	10560905	CARM1	0.208992	0.795574	NA	NA	NA	NA
rs12232826	rs12232826	19	10856139	CARM1	NA	NA	-0.164965	0.826675	NA	NA
rs12720250	rs12720250	19	10479814	CARM1	-0.381605	0.8563	NA	NA	NA	NA
rs12982179	rs12982179	19	10512400	CARM1	0.238669	0.806437	NA	NA	NA	NA
rs12983510	rs12983510	19	10423875	CARM1	0.265957	0.879955	NA	NA	NA	NA
rs2163800	rs2163800	19	11075706	CARM1	0.159862	0.878659	NA	NA	NA	NA
rs2304240	rs2304240	19	10449392	CARM1	0.481557	0.788804	NA	NA	NA	NA
rs280501	rs280501	19	10491322	CARM1	0.231621	0.760621	NA	NA	NA	NA
rs318688	rs318688	19	11437566	CARM1	0.18503	0.881435	NA	NA	NA	NA
rs322141	rs322141	19	11426639	CARM1	-0.207311	0.873806	NA	NA	NA	NA
rs34095709	rs34095709	19	11836477	CARM1	NA	NA	-0.113579	0.869213	NA	NA
rs440677	rs440677	19	11285390	CARM1	-0.202497	0.837176	NA	NA	NA	NA
rs55912511	rs55912511	19	11995151	CARM1	NA	NA	0.114061	0.871378	NA	NA
rs6511267	rs6511267	19	10031745	CARM1	0.187382	0.875776	NA	NA	NA	NA
rs6511689	rs6511689	19	10321089	CARM1	-0.211921	0.821683	NA	NA	NA	NA
rs6511696	NA	19	10478945	CARM1	0.421041	0.439852	NA	NA	NA	NA
rs7258615	rs7258615	19	10466771	CARM1	0.392101	0.460639	NA	NA	NA	NA
rs73502932	rs73502932	19	10048681	CARM1	0.243954	0.782289	NA	NA	NA	NA
rs73504684	rs73504684	19	11291321	CARM1	-0.315854	0.838341	NA	NA	NA	NA
rs74178185	rs74178185	19	10048499	CARM1	0.175287	0.860775	NA	NA	NA	NA
rs749260	rs749260	19	10113594	CARM1	0.26484	0.710417	NA	NA	NA	NA
rs76249529	rs76249529	19	10845398	CARM1	NA	NA	-0.164965	0.826675	NA	NA
rs77187962	rs77187962	19	11827743	CARM1	NA	NA	0.165109	0.86349	NA	NA
rs8106630	rs8106630	19	10492153	CARM1	0.360125	0.844531	NA	NA	NA	NA
rs8112449	rs8112449	19	10520064	CARM1	0.250418	0.799918	0.112714	0.871502	NA	NA
rs892115	rs892115	19	11263650	CARM1	-0.178144	0.8787	NA	NA	NA	NA
JHU_19.38409558	rs6508751	19	38409559	CATSPERG	0.355598	0.779901	NA	NA	NA	NA
JHU_19.38519867	rs76705402	19	38519868	CATSPERG	NA	NA	0.34286	0.857102	NA	NA
JHU_19.38598643	rs61292432	19	38598644	CATSPERG	NA	NA	-0.476956	0.82899	NA	NA
JHU_19.38601501	rs73930357	19	38601502	CATSPERG	NA	NA	-0.476956	0.82899	NA	NA
JHU_19.38929833	NA	19	38929834	CATSPERG	NA	NA	-0.488462	0.768331	NA	NA
JHU_19.38988094	rs12373548	19	38988095	CATSPERG	0.417221	0.740105	NA	NA	NA	NA
JHU_19.39552337	rs73043596	19	39552338	CATSPERG	NA	NA	0.2196	0.874098	NA	NA
rs10401746	rs10401746	19	39320960	CATSPERG	NA	NA	-0.22208	0.867361	NA	NA
rs10402530	rs10402530	19	38321638	CATSPERG	0.243472	0.865054	NA	NA	NA	NA
rs10405150	rs10405150	19	39387919	CATSPERG	NA	NA	0.358615	0.605868	NA	NA
rs10406222	rs10406222	19	39542969	CATSPERG	NA	NA	0.224483	0.852028	NA	NA
rs10407327	rs10407327	19	38935948	CATSPERG	0.233991	0.866369	-0.216777	0.798845	NA	NA
rs10417436	rs10417436	19	39528932	CATSPERG	NA	NA	0.214574	0.875939	NA	NA
rs10417561	rs10417561	19	39553621	CATSPERG	NA	NA	0.220207	0.873465	NA	NA
rs10424200	rs10424200	19	39283558	CATSPERG	NA	NA	0.210201	0.877587	NA	NA
rs11083462	rs11083462	19	38959680	CATSPERG	-0.248498	0.871544	NA	NA	NA	NA
rs11544093	rs11544093	19	39416887	CATSPERG	0.375047	0.849675	NA	NA	NA	NA
rs11880532	rs11880532	19	38859043	CATSPERG	NA	NA	0.302459	0.755844	NA	NA
rs11881305	rs11881305	19	38804218	CATSPERG	NA	NA	0.23804	0.845477	NA	NA
rs11882818	rs11882818	19	38981783	CATSPERG	-0.278404	0.812133	NA	NA	NA	NA
rs11883402	rs11883402	19	39597075	CATSPERG	0.333592	0.874062	NA	NA	NA	NA
rs12610606	rs12610606	19	38765822	CATSPERG	NA	NA	0.589169	0.555379	NA	NA
rs12980275	rs12980275	19	39731783	CATSPERG	0.263988	0.844078	NA	NA	NA	NA
rs1313617	rs1313617	19	39592138	CATSPERG	NA	NA	0.224068	0.850127	NA	NA
rs1529713	rs1529713	19	39366899	CATSPERG	NA	NA	-0.235882	0.875141	NA	NA
rs1966961	rs1966961	19	39260470	CATSPERG	NA	NA	0.226474	0.822803	NA	NA
rs2229146	rs2229146	19	38996990	CATSPERG	-0.281963	0.79221	NA	NA	NA	NA
rs2270094	rs2270094	19	38840139	CATSPERG	NA	NA	0.286819	0.81287	NA	NA
rs2270095	rs2270095	19	38840896	CATSPERG	NA	NA	0.268279	0.79921	NA	NA
rs2278431	rs2278431	19	38706989	CATSPERG	0.300337	0.842867	NA	NA	NA	NA
rs2286475	rs2286475	19	38847431	CATSPERG	NA	NA	0.390313	0.626854	NA	NA
rs2304116	rs2304116	19	39421820	CATSPERG	NA	NA	-0.249382	0.761886	NA	NA
rs2304176	rs2304176	19	38794895	CATSPERG	NA	NA	0.298133	0.802566	NA	NA
rs28488992	rs28488992	19	39272339	CATSPERG	NA	NA	-0.493921	0.655794	NA	NA
rs2960342	rs2960342	19	38996620	CATSPERG	-0.281963	0.79221	NA	NA	NA	NA
rs34264048	rs34264048	19	39421274	CATSPERG	NA	NA	-0.249382	0.761886	NA	NA
rs3745847	NA	19	38949904	CATSPERG	-0.274916	0.812988	NA	NA	NA	NA
rs3745951	rs3745951	19	38817486	CATSPERG	0.57832	0.7441	0.510268	0.622969	NA	NA
rs3760884	rs3760884	19	38872634	CATSPERG	NA	NA	0.564073	0.627826	NA	NA
rs3786829	rs3786829	19	39014184	CATSPERG	-0.23648	0.873224	NA	NA	NA	NA
rs3937532	rs3937532	19	39536310	CATSPERG	NA	NA	-0.381679	0.721169	NA	NA
rs4802817	rs4802817	19	39266289	CATSPERG	NA	NA	-0.253055	0.793056	NA	NA
rs4802998	rs4802998	19	39387716	CATSPERG	NA	NA	0.396199	0.815279	NA	NA
rs4803551	rs4803551	19	38399461	CATSPERG	0.297631	0.836282	NA	NA	NA	NA
rs481802	rs481802	19	39573851	CATSPERG	NA	NA	-0.303398	0.854324	NA	NA
rs57663235	rs57663235	19	39487467	CATSPERG	-0.390939	0.880902	NA	NA	NA	NA
rs62121390	rs62121390	19	38534320	CATSPERG	NA	NA	-0.489377	0.7819	NA	NA
rs6508750	rs6508750	19	38379446	CATSPERG	0.364959	0.8566	NA	NA	NA	NA
rs705493	rs705493	19	38438505	CATSPERG	0.297582	0.853964	NA	NA	NA	NA
rs7247301	rs7247301	19	38920208	CATSPERG	-0.360186	0.856709	NA	NA	NA	NA
rs7248584	rs7248584	19	39258110	CATSPERG	NA	NA	0.219321	0.824331	NA	NA
rs7252963	NA	19	39581726	CATSPERG	-0.234582	0.882001	NA	NA	NA	NA
rs73549593	rs73549593	19	39626621	CATSPERG	0.39502	0.820074	NA	NA	NA	NA
rs73617120	rs73617120	19	38039748	CATSPERG	-0.274187	0.873443	NA	NA	NA	NA
rs73930246	rs73930246	19	39483661	CATSPERG	-0.338855	0.838097	NA	NA	NA	NA
rs77022898	rs77022898	19	38992852	CATSPERG	-0.852043	0.406535	NA	NA	NA	NA
rs78570716	rs78570716	19	38510742	CATSPERG	-0.364051	0.811454	NA	NA	NA	NA
rs8105790	rs8105790	19	39732501	CATSPERG	0.291496	0.839519	NA	NA	NA	NA
rs8108645	rs8108645	19	39553533	CATSPERG	NA	NA	0.230479	0.781745	NA	NA
rs8112211	rs8112211	19	38824581	CATSPERG	NA	NA	0.287707	0.81296	NA	NA
rs833917	rs833917	19	38472344	CATSPERG	0.355854	0.812133	NA	NA	NA	NA
rs855605	rs855605	19	38525798	CATSPERG	0.293036	0.795347	NA	NA	NA	NA
rs892055	rs892055	19	38912764	CATSPERG	0.272485	0.795347	NA	NA	NA	NA
rs9304576	rs9304576	19	39133818	CATSPERG	NA	NA	-0.245793	0.850876	NA	NA
JHU_19.1047871	rs77824507	19	1047872	CBARP	-0.516441	0.793013	NA	NA	NA	NA
JHU_19.1149104	rs199733493	19	1149105	CBARP	NA	NA	-1.05601	0.748491	NA	NA
JHU_19.1246635	rs10410720	19	1246636	CBARP	-0.42039	0.858256	NA	NA	NA	NA
JHU_19.1372394	rs7255903	19	1372395	CBARP	NA	NA	1.00465	0.851263	NA	NA
JHU_19.1379958	rs143907865	19	1379959	CBARP	NA	NA	-1.05077	0.79307	NA	NA
JHU_19.1387932	NA	19	1387933	CBARP	NA	NA	0.533095	0.847411	NA	NA
JHU_19.1415351	rs3065740	19	1415352	CBARP	NA	NA	-0.813578	0.76703	NA	NA
JHU_19.1473927	rs149795717	19	1473928	CBARP	NA	NA	-1.18756	0.789264	NA	NA
JHU_19.1534154	rs34242824	19	1534155	CBARP	NA	NA	0.523771	0.843059	NA	NA
JHU_19.1581668	rs114794380	19	1581669	CBARP	NA	NA	-1.36118	0.801665	NA	NA
JHU_19.1725609	rs10426409	19	1725610	CBARP	NA	NA	-0.790681	0.877504	NA	NA
JHU_19.1742366	rs73513300	19	1742367	CBARP	NA	NA	0.655596	0.77029	NA	NA
JHU_19.1747451	NA	19	1747452	CBARP	0.663668	0.863945	NA	NA	NA	NA
JHU_19.1826691	NA	19	1826692	CBARP	0.349313	0.849275	0.424923	0.870756	NA	NA
JHU_19.2013712	rs35825959	19	2013713	CBARP	NA	NA	-0.654291	0.854931	NA	NA
JHU_19.2033181	rs190922522	19	2033182	CBARP	0.495456	0.874217	NA	NA	NA	NA
JHU_19.2060675	NA	19	2060676	CBARP	NA	NA	-0.977033	0.866245	NA	NA
JHU_19.2081312	NA	19	2081313	CBARP	-0.621219	0.787877	NA	NA	NA	NA
JHU_19.2147359	rs111360619	19	2147360	CBARP	NA	NA	0.955336	0.858316	NA	NA
JHU_19.374491	rs10410345	19	374492	CBARP	0.408792	0.78149	NA	NA	NA	NA
JHU_19.510817	rs57235370	19	510818	CBARP	-0.601504	0.825281	NA	NA	NA	NA
JHU_19.580792	NA	19	580793	CBARP	-0.349789	0.870861	NA	NA	NA	NA
JHU_19.658367	rs2040739	19	658368	CBARP	0.487679	0.74072	NA	NA	NA	NA
JHU_19.779474	rs117620694	19	779475	CBARP	NA	NA	0.985513	0.857102	NA	NA
JHU_19.786932	NA	19	786933	CBARP	NA	NA	-0.560903	0.840526	NA	NA
JHU_19.849694	rs11666323	19	849695	CBARP	0.390512	0.809632	NA	NA	NA	NA
JHU_19.850266	rs74876755	19	850267	CBARP	-0.676705	0.837458	NA	NA	NA	NA
JHU_19.870761	rs144312426	19	870762	CBARP	NA	NA	-1.11335	0.682948	NA	NA
JHU_19.900658	NA	19	900659	CBARP	NA	NA	1.01913	0.865571	NA	NA
JHU_19.933654	NA	19	933655	CBARP	NA	NA	0.518619	0.827638	NA	NA
JHU_19.975113	NA	19	975114	CBARP	0.38873	0.878216	NA	NA	NA	NA
rs10413889	rs10413889	19	850299	CBARP	0.396088	0.812513	NA	NA	NA	NA
rs10426534	rs10426534	19	817783	CBARP	NA	NA	-0.721922	0.868227	NA	NA
rs10426721	rs10426721	19	2079209	CBARP	NA	NA	0.60723	0.855209	NA	NA
rs1061828	rs1061828	19	1925970	CBARP	-0.685892	0.732473	NA	NA	NA	NA
rs11084925	rs11084925	19	2003029	CBARP	-0.378074	0.858426	NA	NA	NA	NA
rs11085231	rs11085231	19	976709	CBARP	NA	NA	-0.510095	0.874219	NA	NA
rs111483435	NA	19	1053839	CBARP	NA	NA	-0.878105	0.704729	NA	NA
rs111610547	rs111610547	19	2201297	CBARP	-0.92053	0.864695	NA	NA	NA	NA
rs112615447	NA	19	392528	CBARP	0.484332	0.841901	NA	NA	NA	NA
rs11878689	rs11878689	19	1473344	CBARP	NA	NA	0.614676	0.828636	NA	NA
rs12488	rs12488	19	1272040	CBARP	NA	NA	0.657269	0.625722	NA	NA
rs12609120	rs12609120	19	1283188	CBARP	NA	NA	-0.570896	0.836394	NA	NA
rs12710103	rs12710103	19	1013634	CBARP	NA	NA	-0.693936	0.804392	NA	NA
rs12975875	rs12975875	19	1268178	CBARP	NA	NA	0.80151	0.452238	NA	NA
rs12981407	rs12981407	19	653624	CBARP	0.545418	0.877815	NA	NA	NA	NA
rs13627	NA	19	1010022	CBARP	NA	NA	-1.10027	0.647841	NA	NA
rs147681202	rs147681202	19	778036	CBARP	NA	NA	0.967793	0.863873	NA	NA
rs147961437	rs147961437	19	1360149	CBARP	NA	NA	-1.41886	0.733227	NA	NA
rs184749	rs184749	19	916737	CBARP	0.413499	0.877731	NA	NA	NA	NA
rs2292449	NA	19	1525307	CBARP	NA	NA	-0.574506	0.831461	NA	NA
rs2303814	rs2303814	19	373673	CBARP	NA	NA	-0.839717	0.864663	NA	NA
rs2304615	rs2304615	19	1826112	CBARP	-0.342777	0.854049	NA	NA	NA	NA
rs2396366	NA	19	1952841	CBARP	NA	NA	-0.940263	0.84998	NA	NA
rs28678336	rs28678336	19	1294819	CBARP	NA	NA	0.576805	0.675415	NA	NA
rs34933674	NA	19	295770	CBARP	NA	NA	0.855104	0.825443	NA	NA
rs35940485	rs35940485	19	921815	CBARP	NA	NA	-0.927388	0.856704	NA	NA
rs3729642	rs3729642	19	839562	CBARP	NA	NA	-0.683854	0.793253	NA	NA
rs3745924	rs3745924	19	511453	CBARP	0.506658	0.825539	NA	NA	NA	NA
rs3761008	rs3761008	19	850023	CBARP	0.437406	0.740044	NA	NA	NA	NA
rs4147937	rs4147937	19	1065677	CBARP	NA	NA	-0.659212	0.784198	NA	NA
rs4239605	rs4239605	19	1099701	CBARP	0.481534	0.830072	NA	NA	NA	NA
rs4806860	NA	19	945710	CBARP	NA	NA	-0.564607	0.804506	NA	NA
rs4997257	rs4997257	19	1948558	CBARP	NA	NA	-0.699671	0.651495	NA	NA
rs55779577	NA	19	1950112	CBARP	NA	NA	0.730556	0.817626	NA	NA
rs59169062	rs59169062	19	405164	CBARP	-0.564046	0.457638	NA	NA	NA	NA
rs60999950	rs60999950	19	2014587	CBARP	0.428758	0.867386	NA	NA	NA	NA
rs62128475	rs62128475	19	1519427	CBARP	-0.497621	0.768956	NA	NA	NA	NA
rs6510621	rs6510621	19	1728998	CBARP	NA	NA	0.525326	0.846112	NA	NA
rs6510629	rs6510629	19	1925389	CBARP	-0.554967	0.850651	NA	NA	NA	NA
rs6510945	rs6510945	19	764389	CBARP	NA	NA	0.809301	0.858164	NA	NA
rs666592	rs666592	19	789863	CBARP	-0.799242	0.811445	NA	NA	NA	NA
rs66783016	rs66783016	19	426974	CBARP	0.438972	0.834359	NA	NA	NA	NA
rs6843	rs6843	19	1088285	CBARP	NA	NA	-0.62579	0.86618	NA	NA
rs7247458	rs7247458	19	765568	CBARP	NA	NA	0.595725	0.802305	NA	NA
rs7250863	NA	19	2054712	CBARP	-0.541213	0.872975	NA	NA	NA	NA
rs7254913	rs7254913	19	1388320	CBARP	NA	NA	0.570511	0.812893	NA	NA
rs7259201	rs7259201	19	1926027	CBARP	0.351898	0.873208	NA	NA	NA	NA
rs7260336	rs7260336	19	1910106	CBARP	NA	NA	-0.594004	0.780232	NA	NA
rs72981673	rs72981673	19	1355350	CBARP	-0.792723	0.859953	NA	NA	NA	NA
rs72982114	rs72982114	19	782441	CBARP	NA	NA	1.02301	0.757215	NA	NA
rs731335	rs731335	19	402491	CBARP	0.651704	0.814887	NA	NA	NA	NA
rs73513280	rs73513280	19	1732237	CBARP	NA	NA	0.706428	0.866245	NA	NA
rs73919845	rs73919845	19	783473	CBARP	NA	NA	-0.85552	0.726866	NA	NA
rs73920377	rs73920377	19	1701406	CBARP	0.562592	0.805844	NA	NA	NA	NA
rs79410238	NA	19	307349	CBARP	NA	NA	-0.929346	0.843031	NA	NA
rs8100004	rs8100004	19	1451254	CBARP	-0.352647	0.877731	NA	NA	NA	NA
rs8104701	rs8104701	19	784824	CBARP	-0.478857	0.761984	NA	NA	NA	NA
rs8107847	rs8107847	19	763508	CBARP	0.522634	0.813675	NA	NA	NA	NA
rs8108208	rs8108208	19	2034151	CBARP	0.455524	0.754829	NA	NA	NA	NA
rs9973220	rs9973220	19	1400555	CBARP	NA	NA	0.596847	0.839265	NA	NA
JHU_19.13268825	rs111730030	19	13268826	CC2D1A	0.221554	0.863284	NA	NA	NA	NA
JHU_19.13597179	rs59709090	19	13597180	CC2D1A	-0.132381	0.875017	NA	NA	NA	NA
JHU_19.13628958	rs28853946	19	13628959	CC2D1A	-0.133662	0.881254	NA	NA	NA	NA
JHU_19.13684363	rs7258120	19	13684364	CC2D1A	NA	NA	-0.145409	0.440357	NA	NA
JHU_19.13722538	rs73515014	19	13722539	CC2D1A	NA	NA	-0.137207	0.787339	NA	NA
JHU_19.13729259	NA	19	13729260	CC2D1A	NA	NA	-0.17265	0.783447	NA	NA
JHU_19.13797712	NA	19	13797713	CC2D1A	NA	NA	-0.18175	0.846151	NA	NA
JHU_19.13844270	rs11878778	19	13844271	CC2D1A	-0.209007	0.879907	NA	NA	NA	NA
JHU_19.13856565	NA	19	13856566	CC2D1A	-0.209007	0.879907	NA	NA	NA	NA
JHU_19.13865618	rs74316806	19	13865619	CC2D1A	-0.17184	0.868189	NA	NA	NA	NA
JHU_19.14036901	rs185124497	19	14036902	CC2D1A	-0.182576	0.845655	NA	NA	NA	NA
JHU_19.14159109	rs8104369	19	14159110	CC2D1A	NA	NA	-0.121759	0.861242	NA	NA
JHU_19.14369095	NA	19	14369096	CC2D1A	0.122363	0.85986	NA	NA	NA	NA
JHU_19.14894886	NA	19	14894887	CC2D1A	NA	NA	0.20378	0.805875	NA	NA
JHU_19.14894912	rs11881043	19	14894913	CC2D1A	NA	NA	0.137585	0.821363	NA	NA
JHU_19.14894974	rs367745879	19	14894975	CC2D1A	0.19036	0.753573	0.150813	0.762914	NA	NA
JHU_19.14908567	NA	19	14908568	CC2D1A	NA	NA	0.200899	0.787614	NA	NA
JHU_19.14970875	rs56326542	19	14970876	CC2D1A	0.130687	0.876581	NA	NA	NA	NA
exm1433870	NA	19	14043843	CC2D1A	-0.305209	0.757494	NA	NA	NA	NA
rs10403210	rs10403210	19	13103638	CC2D1A	0.115842	0.87067	NA	NA	NA	NA
rs10406076	rs10406076	19	13619954	CC2D1A	NA	NA	0.153629	0.853656	NA	NA
rs10412211	rs10412211	19	13591542	CC2D1A	0.144481	0.83685	NA	NA	NA	NA
rs10424916	rs10424916	19	13392865	CC2D1A	0.165941	0.730452	NA	NA	NA	NA
rs10425874	rs10425874	19	14170423	CC2D1A	NA	NA	0.0961022	0.858192	NA	NA
rs11085841	rs11085841	19	13387250	CC2D1A	-0.162009	0.877253	NA	NA	NA	NA
rs11085903	rs11085903	19	14766584	CC2D1A	0.122851	0.782955	NA	NA	NA	NA
rs11667468	rs11667468	19	13686289	CC2D1A	NA	NA	-0.0880388	0.856704	NA	NA
rs11668969	rs11668969	19	14933147	CC2D1A	-0.183314	0.806847	NA	NA	NA	NA
rs11672268	rs11672268	19	13618692	CC2D1A	NA	NA	-0.126467	0.780448	NA	NA
rs12460484	rs12460484	19	13449416	CC2D1A	0.110293	0.869941	0.10498	0.793253	NA	NA
rs12462609	rs12462609	19	13352965	CC2D1A	NA	NA	-0.164181	0.853391	NA	NA
rs12463361	rs12463361	19	14545542	CC2D1A	0.251311	0.729599	NA	NA	NA	NA
rs12973667	rs12973667	19	14505748	CC2D1A	0.157118	0.859953	NA	NA	NA	NA
rs1422257	rs1422257	19	13604815	CC2D1A	0.132879	0.838338	NA	NA	NA	NA
rs148942560	rs148942560	19	13200977	CC2D1A	-0.17114	0.785934	NA	NA	NA	NA
rs17275290	rs17275290	19	14770671	CC2D1A	NA	NA	0.143749	0.826319	NA	NA
rs2112462	rs2112462	19	13702410	CC2D1A	-0.183406	0.835551	NA	NA	NA	NA
rs2419720	rs2419720	19	13622333	CC2D1A	NA	NA	-0.200081	0.821811	NA	NA
rs2524386	rs2524386	19	14867186	CC2D1A	NA	NA	0.105934	0.87745	NA	NA
rs2524387	rs2524387	19	14867367	CC2D1A	NA	NA	0.120958	0.767699	NA	NA
rs346155	rs346155	19	13885127	CC2D1A	NA	NA	-0.157582	0.801493	NA	NA
rs371671	rs371671	19	13870153	CC2D1A	-0.132889	0.84	NA	NA	NA	NA
rs426965	rs426965	19	13894230	CC2D1A	NA	NA	-0.120823	0.791272	NA	NA
rs4517893	rs4517893	19	14509187	CC2D1A	NA	NA	-0.111937	0.708127	NA	NA
rs4808487	rs4808487	19	14890476	CC2D1A	NA	NA	-0.100735	0.784252	NA	NA
rs4926152	rs4926152	19	13448511	CC2D1A	NA	NA	0.105425	0.798425	NA	NA
rs4926193	rs4926193	19	14419056	CC2D1A	NA	NA	-0.104962	0.851382	NA	NA
rs4926214	rs4926214	19	14574252	CC2D1A	NA	NA	-0.0877762	0.85498	NA	NA
rs4926242	rs4926242	19	13368031	CC2D1A	NA	NA	-0.226644	0.772349	NA	NA
rs4926293	rs4926293	19	13597003	CC2D1A	-0.132381	0.875017	NA	NA	NA	NA
rs4926302	rs4926302	19	13691378	CC2D1A	0.10466	0.878032	0.0972581	0.826246	NA	NA
rs56119754	rs56119754	19	14582584	CC2D1A	0.160798	0.868978	NA	NA	NA	NA
rs58646455	rs58646455	19	13105622	CC2D1A	-0.138761	0.857729	NA	NA	NA	NA
rs59061050	rs59061050	19	13686099	CC2D1A	0.207867	0.741798	NA	NA	NA	NA
rs7246380	rs7246380	19	15012977	CC2D1A	0.153092	0.825936	NA	NA	NA	NA
rs7254771	rs7254771	19	13573342	CC2D1A	0.26934	0.688435	NA	NA	NA	NA
rs7256180	rs7256180	19	13662460	CC2D1A	NA	NA	-0.0851367	0.866723	NA	NA
rs7256928	rs7256928	19	13452275	CC2D1A	-0.184237	0.840855	NA	NA	NA	NA
rs7260257	rs7260257	19	13627190	CC2D1A	0.116893	0.823398	NA	NA	NA	NA
rs73004031	rs73004031	19	13685618	CC2D1A	0.244976	0.539198	NA	NA	NA	NA
rs73508025	rs73508025	19	14807529	CC2D1A	-0.165804	0.861747	NA	NA	NA	NA
rs73515673	rs73515673	19	14480875	CC2D1A	-0.137515	0.87457	NA	NA	NA	NA
rs75375678	rs75375678	19	13460010	CC2D1A	NA	NA	0.118213	0.858801	NA	NA
rs79167527	rs79167527	19	13626960	CC2D1A	NA	NA	-0.24866	0.739683	NA	NA
rs8104916	rs8104916	19	13398235	CC2D1A	0.144801	0.864141	NA	NA	NA	NA
rs8104972	rs8104972	19	15022122	CC2D1A	NA	NA	0.0963018	0.819085	NA	NA
rs8109015	rs8109015	19	14571160	CC2D1A	-0.13762	0.724991	NA	NA	NA	NA
JHU_19.55153005	rs10426664	19	55153006	CCDC106	-0.330077	0.840707	NA	NA	NA	NA
JHU_19.55155547	NA	19	55155548	CCDC106	-0.330077	0.840707	NA	NA	NA	NA
JHU_19.55228641	rs200364414	19	55228642	CCDC106	-0.588558	0.771849	NA	NA	NA	NA
JHU_19.55238834	NA	19	55238835	CCDC106	0.30909	0.842001	NA	NA	NA	NA
JHU_19.55242306	NA	19	55242307	CCDC106	0.386182	0.78021	NA	NA	NA	NA
JHU_19.55301110	rs374894717	19	55301111	CCDC106	NA	NA	-0.906628	0.83261	NA	NA
JHU_19.55315566	rs200791941	19	55315567	CCDC106	NA	NA	-0.547988	0.854794	NA	NA
JHU_19.55326896	NA	19	55326897	CCDC106	0.457543	0.82505	NA	NA	NA	NA
JHU_19.55328819	NA	19	55328820	CCDC106	NA	NA	-0.480833	0.830757	NA	NA
JHU_19.55328992	rs1142881	19	55328993	CCDC106	NA	NA	-0.445271	0.856143	NA	NA
JHU_19.55332103	NA	19	55332104	CCDC106	-0.334141	0.782781	NA	NA	NA	NA
JHU_19.55367494	NA	19	55367495	CCDC106	NA	NA	0.589257	0.877388	NA	NA
JHU_19.55971098	rs113828618	19	55971099	CCDC106	-0.528523	0.882295	NA	NA	NA	NA
JHU_19.55976158	rs112056941	19	55976159	CCDC106	NA	NA	-0.874783	0.765185	NA	NA
JHU_19.55988724	NA	19	55988725	CCDC106	0.57492	0.880854	NA	NA	NA	NA
JHU_19.56276696	NA	19	56276697	CCDC106	NA	NA	-1.06298	0.530569	NA	NA
JHU_19.56280979	NA	19	56280980	CCDC106	-0.420987	0.870591	NA	NA	NA	NA
JHU_19.56581249	rs59054852	19	56581250	CCDC106	NA	NA	-0.944163	0.737292	NA	NA
JHU_19.56687105	rs187987	19	56687106	CCDC106	-0.393809	0.839519	NA	NA	NA	NA
JHU_19.56698400	rs73617555	19	56698401	CCDC106	NA	NA	-0.791479	0.772851	NA	NA
JHU_19.56760536	rs116601817	19	56760537	CCDC106	NA	NA	-0.98315	0.746897	NA	NA
JHU_19.56813640	rs111333875	19	56813641	CCDC106	-0.70933	0.798916	NA	NA	NA	NA
JHU_19.57164396	rs141712832	19	57164397	CCDC106	NA	NA	0.824026	0.868675	NA	NA
exm1506323	NA	19	55329922	CCDC106	NA	NA	-0.455203	0.852065	NA	NA
rs10401777	rs10401777	19	55213505	CCDC106	NA	NA	-0.74574	0.867963	NA	NA
rs10405299	rs10405299	19	57132734	CCDC106	-0.682971	0.724948	-0.892886	0.743724	NA	NA
rs10405385	rs10405385	19	55856147	CCDC106	0.566694	0.80529	NA	NA	NA	NA
rs10405574	rs10405574	19	55157697	CCDC106	-0.362017	0.807181	NA	NA	NA	NA
rs10410382	rs10410382	19	55154764	CCDC106	-0.330077	0.840707	NA	NA	NA	NA
rs10411640	rs10411640	19	56105161	CCDC106	NA	NA	-0.445573	0.841953	NA	NA
rs10419191	rs10419191	19	55159164	CCDC106	-0.346864	0.825383	NA	NA	NA	NA
rs10423751	rs10423751	19	55224967	CCDC106	NA	NA	-0.444485	0.794005	NA	NA
rs10424792	rs10424792	19	56730514	CCDC106	-0.430805	0.803436	NA	NA	NA	NA
rs10424969	rs10424969	19	55566512	CCDC106	-0.336749	0.842724	NA	NA	NA	NA
rs10451452	rs10451452	19	56106221	CCDC106	NA	NA	0.584225	0.694143	NA	NA
rs1078962	rs1078962	19	56666151	CCDC106	0.313925	0.822899	NA	NA	NA	NA
rs114763108	rs114763108	19	56756419	CCDC106	NA	NA	-1.30246	0.236493	NA	NA
rs11574565	rs11574565	19	55172157	CCDC106	0.499641	0.620893	NA	NA	NA	NA
rs11574583	rs11574583	19	55178778	CCDC106	NA	NA	-0.879822	0.584705	NA	NA
rs11672075	NA	19	55914374	CCDC106	-0.298096	0.877721	NA	NA	NA	NA
rs11882426	rs11882426	19	57105842	CCDC106	NA	NA	-0.71358	0.7579	NA	NA
rs12461130	rs12461130	19	56785028	CCDC106	-0.370619	0.865857	NA	NA	NA	NA
rs12609732	rs12609732	19	55871019	CCDC106	0.419892	0.864736	0.577868	0.857826	NA	NA
rs12977263	rs12977263	19	56368675	CCDC106	NA	NA	-0.573742	0.795773	NA	NA
rs12982080	rs12982080	19	55224955	CCDC106	0.353485	0.867859	NA	NA	NA	NA
rs1654395	rs1654395	19	56563200	CCDC106	-0.62705	0.810875	NA	NA	NA	NA
rs1654663	rs1654663	19	55199244	CCDC106	NA	NA	-0.595957	0.847815	NA	NA
rs1654664	rs1654664	19	55199427	CCDC106	NA	NA	-0.678248	0.798102	NA	NA
rs1654668	rs1654668	19	55174213	CCDC106	-0.281958	0.876237	NA	NA	NA	NA
rs1671163	rs1671163	19	55590671	CCDC106	-0.350136	0.844016	NA	NA	NA	NA
rs16986899	rs16986899	19	56549510	CCDC106	-0.390406	0.745351	NA	NA	NA	NA
rs1749284	rs1749284	19	55195105	CCDC106	NA	NA	-0.595957	0.847815	NA	NA
rs1749291	rs1749291	19	55199050	CCDC106	NA	NA	-0.678248	0.798102	NA	NA
rs1749296	rs1749296	19	55200398	CCDC106	NA	NA	-0.595957	0.847815	NA	NA
rs2124090	rs2124090	19	55564456	CCDC106	-0.32585	0.874251	NA	NA	NA	NA
rs2288856	rs2288856	19	56879974	CCDC106	NA	NA	0.469541	0.873465	NA	NA
rs2298885	rs2298885	19	55876240	CCDC106	-0.361849	0.873854	NA	NA	NA	NA
rs2616940	rs2616940	19	56307583	CCDC106	NA	NA	0.402183	0.877858	NA	NA
rs274156	rs371816747	19	56683450	CCDC106	0.308545	0.835068	NA	NA	NA	NA
rs299189	rs299189	19	56306339	CCDC106	0.338504	0.796599	NA	NA	NA	NA
rs302472	rs302472	19	56344620	CCDC106	0.312401	0.879672	NA	NA	NA	NA
rs306457	rs306457	19	56499279	CCDC106	NA	NA	-0.458379	0.789714	NA	NA
rs306496	rs306496	19	56477710	CCDC106	0.431716	0.826955	NA	NA	NA	NA
rs34175124	rs34175124	19	56875998	CCDC106	NA	NA	0.473401	0.86932	NA	NA
rs34749789	rs34749789	19	55155795	CCDC106	-0.330077	0.840707	NA	NA	NA	NA
rs35779585	rs35779585	19	56758938	CCDC106	NA	NA	-0.516125	0.824874	NA	NA
rs3752176	rs3752176	19	57036653	CCDC106	NA	NA	-0.40052	0.850915	NA	NA
rs3810167	rs3810167	19	55896795	CCDC106	NA	NA	-0.640385	0.777801	NA	NA
rs3810340	rs3810340	19	56935527	CCDC106	NA	NA	-0.39239	0.877569	NA	NA
rs383216	rs383216	19	56469996	CCDC106	NA	NA	0.446398	0.799354	NA	NA
rs385349	rs385349	19	56350247	CCDC106	-0.346895	0.832214	NA	NA	NA	NA
rs389842	rs389842	19	56576656	CCDC106	-0.454861	0.865528	NA	NA	NA	NA
rs41481648	rs41481648	19	56467375	CCDC106	NA	NA	0.713949	0.820429	NA	NA
rs4239476	rs4239476	19	57086815	CCDC106	NA	NA	-0.530076	0.842053	NA	NA
rs427982	rs427982	19	56475326	CCDC106	0.332803	0.790808	NA	NA	NA	NA
rs430218	rs430218	19	56348117	CCDC106	-0.703116	0.661033	NA	NA	NA	NA
rs4494653	rs4494653	19	56780421	CCDC106	0.298809	0.871149	NA	NA	NA	NA
rs45535035	rs45535035	19	55715309	CCDC106	NA	NA	-0.610209	0.84292	NA	NA
rs464765	rs464765	19	56430224	CCDC106	-0.293805	0.877821	NA	NA	NA	NA
rs4806660	rs4806660	19	55824634	CCDC106	NA	NA	-0.460027	0.777403	NA	NA
rs4806802	rs4806802	19	55173403	CCDC106	-0.412149	0.832761	NA	NA	NA	NA
rs523511	rs523511	19	56598829	CCDC106	-0.739726	0.507408	NA	NA	NA	NA
rs542186	rs542186	19	56025309	CCDC106	-0.58058	0.87758	NA	NA	NA	NA
rs56070356	rs56070356	19	56498143	CCDC106	-0.513107	0.763364	NA	NA	NA	NA
rs56134537	rs56134537	19	56109582	CCDC106	0.598432	0.799212	NA	NA	NA	NA
rs58521241	rs58521241	19	56550912	CCDC106	NA	NA	0.551782	0.872955	NA	NA
rs59899162	rs59899162	19	55746569	CCDC106	0.513831	0.837889	NA	NA	NA	NA
rs61258762	rs61258762	19	57150198	CCDC106	-0.357553	0.852365	NA	NA	NA	NA
rs61644115	rs61644115	19	56889885	CCDC106	1.07169	0.307454	NA	NA	NA	NA
rs61745385	rs61745385	19	56413402	CCDC106	-0.626732	0.871841	NA	NA	NA	NA
rs62128188	rs62128188	19	55904516	CCDC106	NA	NA	-0.717509	0.553927	NA	NA
rs62130904	rs62130904	19	57139420	CCDC106	NA	NA	0.88688	0.871065	NA	NA
rs6509899	rs6509899	19	55225835	CCDC106	0.324916	0.866301	NA	NA	NA	NA
rs703473	rs703473	19	55458816	CCDC106	0.279424	0.876689	NA	NA	NA	NA
rs7249176	rs7249176	19	55221245	CCDC106	0.308128	0.864141	NA	NA	NA	NA
rs7249635	rs7249635	19	56321517	CCDC106	0.364744	0.751577	NA	NA	NA	NA
rs7249643	rs7249643	19	56427001	CCDC106	-0.335288	0.882295	NA	NA	NA	NA
rs7249986	rs7249986	19	56302176	CCDC106	0.275426	0.878216	NA	NA	NA	NA
rs7254870	rs7254870	19	55201557	CCDC106	0.403612	0.729855	NA	NA	NA	NA
rs7256266	rs7256266	19	56562165	CCDC106	-0.295875	0.874418	NA	NA	NA	NA
rs73064802	rs73064802	19	55661442	CCDC106	-0.364597	0.847842	NA	NA	NA	NA
rs734517	rs734517	19	55833076	CCDC106	-0.279108	0.874684	NA	NA	NA	NA
rs73615408	rs73615408	19	56494378	CCDC106	NA	NA	-0.46396	0.850595	NA	NA
rs73617594	rs73617594	19	56718994	CCDC106	0.382747	0.874217	NA	NA	NA	NA
rs73934351	rs73934351	19	56063161	CCDC106	NA	NA	0.484481	0.85229	NA	NA
rs740869	rs740869	19	56815332	CCDC106	NA	NA	0.574549	0.75077	NA	NA
rs75655873	rs75655873	19	57051910	CCDC106	-0.698716	0.870432	NA	NA	NA	NA
rs78141866	rs78141866	19	56654314	CCDC106	-0.759586	0.813072	NA	NA	NA	NA
rs80143194	rs80143194	19	56303806	CCDC106	0.503049	0.744108	NA	NA	NA	NA
rs8102351	rs8102351	19	55157042	CCDC106	0.330077	0.840707	NA	NA	NA	NA
rs8107460	rs8107460	19	55214989	CCDC106	0.296389	0.879264	NA	NA	NA	NA
rs8110255	rs8110255	19	56568978	CCDC106	-0.537819	0.862779	NA	NA	NA	NA
rs8113288	rs8113288	19	56901705	CCDC106	-0.510427	0.857608	NA	NA	NA	NA
rs890869	rs890869	19	55633043	CCDC106	0.462274	0.8678	NA	NA	NA	NA
rs892191	rs892191	19	55193822	CCDC106	0.506302	0.871886	NA	NA	NA	NA
rs9304764	rs9304764	19	55737816	CCDC106	-0.385136	0.83961	NA	NA	NA	NA
rs960995	rs960995	19	57039169	CCDC106	NA	NA	-0.40052	0.850915	NA	NA
rs960996	rs960996	19	57039314	CCDC106	NA	NA	-0.400818	0.874658	NA	NA
rs9636153	rs9636153	19	55660537	CCDC106	-0.337226	0.858432	NA	NA	NA	NA
JHU_19.17126688	rs62126011	19	17126689	CCDC124	0.246401	0.88125	NA	NA	NA	NA
JHU_19.17237475	NA	19	17237476	CCDC124	NA	NA	-0.168177	0.8626	NA	NA
JHU_19.17259097	rs116591074	19	17259098	CCDC124	-0.327585	0.804503	NA	NA	NA	NA
JHU_19.17461066	rs73016421	19	17461067	CCDC124	NA	NA	-0.315735	0.831074	NA	NA
JHU_19.17469095	rs34730505	19	17469096	CCDC124	NA	NA	-0.167079	0.855209	NA	NA
JHU_19.17486426	NA	19	17486427	CCDC124	0.237044	0.85984	NA	NA	NA	NA
JHU_19.17634527	rs73922229	19	17634528	CCDC124	-0.351428	0.644812	-0.351265	0.748159	NA	NA
JHU_19.17783718	rs8108328	19	17783719	CCDC124	0.153783	0.877205	NA	NA	NA	NA
JHU_19.18122744	NA	19	18122745	CCDC124	NA	NA	-0.282439	0.794438	NA	NA
JHU_19.18397061	NA	19	18397062	CCDC124	NA	NA	-0.272857	0.846182	NA	NA
JHU_19.18512817	NA	19	18512818	CCDC124	NA	NA	-0.153647	0.867514	NA	NA
rs10410487	rs10410487	19	17829608	CCDC124	-0.172122	0.863164	NA	NA	NA	NA
rs10418352	rs10418352	19	18054851	CCDC124	NA	NA	-0.291456	0.804532	NA	NA
rs10422545	rs10422545	19	18361295	CCDC124	0.142931	0.838103	NA	NA	NA	NA
rs1076235	rs1076235	19	18775077	CCDC124	NA	NA	-0.141135	0.857379	NA	NA
rs111799195	NA	19	17914349	CCDC124	-0.187782	0.856393	-0.231676	0.805154	NA	NA
rs11547269	rs11547269	19	17935626	CCDC124	-0.156491	0.806416	NA	NA	NA	NA
rs1157615	rs1157615	19	17768818	CCDC124	-0.188105	0.81315	-0.208986	0.806084	NA	NA
rs11666413	NA	19	17720238	CCDC124	NA	NA	-0.295663	0.874751	NA	NA
rs11671286	rs11671286	19	17467180	CCDC124	NA	NA	-0.167079	0.855209	NA	NA
rs11880273	rs11880273	19	17091129	CCDC124	-0.169665	0.845298	-0.229464	0.720255	NA	NA
rs12327843	rs12327843	19	18004912	CCDC124	0.162125	0.82497	NA	NA	NA	NA
rs12978543	rs12978543	19	17882548	CCDC124	NA	NA	-0.238158	0.874341	NA	NA
rs142017083	rs142017083	19	17501808	CCDC124	NA	NA	-0.296919	0.848121	NA	NA
rs16982288	rs16982288	19	18383293	CCDC124	NA	NA	-0.180267	0.798837	NA	NA
rs17710450	rs17710450	19	17636540	CCDC124	-0.263748	0.809632	NA	NA	NA	NA
rs2074973	rs2074973	19	18333273	CCDC124	NA	NA	-0.157749	0.817564	NA	NA
rs265548	rs265548	19	17902334	CCDC124	NA	NA	0.168754	0.836862	NA	NA
rs265557	rs265557	19	17895251	CCDC124	-0.182083	0.787877	NA	NA	NA	NA
rs3008	rs3008	19	17937429	CCDC124	-0.160205	0.824509	NA	NA	NA	NA
rs436857	rs436857	19	18197635	CCDC124	NA	NA	-0.178937	0.87833	NA	NA
rs4808078	rs4808078	19	17464713	CCDC124	NA	NA	0.172731	0.800703	NA	NA
rs4808727	rs4808727	19	18083619	CCDC124	-0.167343	0.868335	NA	NA	NA	NA
rs4808801	NA	19	18571141	CCDC124	NA	NA	-0.19049	0.860137	NA	NA
rs58215408	rs58215408	19	17616683	CCDC124	-0.281945	0.811454	NA	NA	NA	NA
rs62128111	rs62128111	19	17463214	CCDC124	-0.195876	0.880064	-0.300329	0.698056	NA	NA
rs7252014	rs7252014	19	18080991	CCDC124	0.15376	0.822975	NA	NA	NA	NA
rs7252711	rs7252711	19	17460999	CCDC124	-0.221003	0.593918	-0.213998	0.743007	NA	NA
rs75906332	NA	19	17129730	CCDC124	NA	NA	-0.157847	0.873921	NA	NA
rs76660195	rs76660195	19	17116236	CCDC124	NA	NA	-0.37243	0.780998	NA	NA
rs77697096	rs77697096	19	17746606	CCDC124	-0.354015	0.408262	-0.367679	0.507467	NA	NA
rs77831839	rs77831839	19	17315973	CCDC124	0.126169	0.878729	NA	NA	NA	NA
rs8106014	rs7905349	19	17126383	CCDC124	NA	NA	-0.191712	0.826188	NA	NA
rs8106068	rs8106068	19	18624964	CCDC124	NA	NA	-0.143301	0.876679	NA	NA
rs8106594	rs8106594	19	17767308	CCDC124	0.140506	0.854896	0.157937	0.850814	NA	NA
rs8108998	rs8108998	19	17314874	CCDC124	0.124034	0.878659	NA	NA	NA	NA
rs8109902	rs8109902	19	17509460	CCDC124	NA	NA	0.179559	0.822019	NA	NA
rs873513	rs873513	19	17148156	CCDC124	NA	NA	0.352195	0.792078	NA	NA
rs888663	rs888663	19	18484922	CCDC124	-0.342511	0.777073	NA	NA	NA	NA
JHU_19.12905090	rs17884881	19	12905091	CCDC130	-0.344179	0.747391	NA	NA	NA	NA
JHU_19.13445362	NA	19	13445363	CCDC130	NA	NA	-0.154923	0.821718	NA	NA
JHU_19.13621124	rs77541221	19	13621125	CCDC130	-0.238997	0.869124	NA	NA	NA	NA
JHU_19.13729259	NA	19	13729260	CCDC130	NA	NA	0.127237	0.880173	NA	NA
JHU_19.13806733	rs2010312	19	13806734	CCDC130	-0.184647	0.85984	NA	NA	NA	NA
JHU_19.13844270	rs11878778	19	13844271	CCDC130	NA	NA	0.172951	0.844558	NA	NA
JHU_19.13856565	NA	19	13856566	CCDC130	NA	NA	0.172951	0.844558	NA	NA
JHU_19.13905280	NA	19	13905281	CCDC130	0.264538	0.813072	NA	NA	NA	NA
JHU_19.13938432	rs370348969	19	13938433	CCDC130	-0.221702	0.853223	NA	NA	NA	NA
JHU_19.13956573	rs7251249	19	13956574	CCDC130	NA	NA	-0.122286	0.703517	NA	NA
JHU_19.13982547	rs78349312	19	13982548	CCDC130	0.258363	0.825861	NA	NA	NA	NA
JHU_19.14395005	rs142979618	19	14395006	CCDC130	0.224812	0.81569	NA	NA	NA	NA
JHU_19.14552324	rs2241366	19	14552325	CCDC130	0.180718	0.878468	NA	NA	NA	NA
JHU_19.14842755	rs2732799	19	14842756	CCDC130	-0.204134	0.812987	NA	NA	NA	NA
kgp8661470	rs4804733	19	12936059	CCDC130	-0.180409	0.854804	NA	NA	NA	NA
rs10402645	rs10402645	19	13197752	CCDC130	-0.199913	0.781768	NA	NA	NA	NA
rs10418586	rs10418586	19	14069477	CCDC130	NA	NA	0.153793	0.733504	NA	NA
rs10421828	rs10421828	19	14718361	CCDC130	0.201722	0.779439	NA	NA	NA	NA
rs10422305	rs10422305	19	13395726	CCDC130	NA	NA	-0.0992653	0.795543	NA	NA
rs10425445	rs10425445	19	13869757	CCDC130	-0.321812	0.319779	NA	NA	NA	NA
rs10425599	rs10425599	19	14742748	CCDC130	-0.190826	0.445595	NA	NA	NA	NA
rs11085866	rs11085866	19	13696737	CCDC130	NA	NA	0.0845929	0.861091	NA	NA
rs11085890	NA	19	14467483	CCDC130	0.131988	0.861847	NA	NA	NA	NA
rs113425992	rs756020	19	14006282	CCDC130	-0.271282	0.846117	NA	NA	NA	NA
rs11666986	rs11666986	19	13380931	CCDC130	NA	NA	0.0917282	0.867032	NA	NA
rs11669065	rs11669065	19	14833064	CCDC130	-0.167601	0.874015	NA	NA	NA	NA
rs11669337	rs11669337	19	14820680	CCDC130	NA	NA	0.0867832	0.840024	NA	NA
rs11670662	rs11670662	19	14384935	CCDC130	-0.117577	0.878659	NA	NA	NA	NA
rs11671501	rs11671501	19	14707030	CCDC130	NA	NA	-0.148026	0.695868	NA	NA
rs11880601	rs11880601	19	13955915	CCDC130	0.18033	0.762202	NA	NA	NA	NA
rs13628	rs13628	19	12936617	CCDC130	-0.180409	0.854804	NA	NA	NA	NA
rs1531212	rs1531212	19	13951830	CCDC130	0.202025	0.787877	NA	NA	NA	NA
rs1548546	rs1548546	19	13111374	CCDC130	NA	NA	-0.08548	0.875168	NA	NA
rs16042	rs16042	19	13341037	CCDC130	-0.173512	0.880511	NA	NA	NA	NA
rs16978968	rs16978968	19	13403754	CCDC130	NA	NA	-0.0876249	0.839356	NA	NA
rs17777712	rs17777712	19	13472583	CCDC130	0.290537	0.773829	NA	NA	NA	NA
rs1862252	rs1862252	19	13654019	CCDC130	-0.219252	0.832314	NA	NA	NA	NA
rs1862258	rs1862258	19	13592102	CCDC130	0.176635	0.716522	NA	NA	NA	NA
rs190726626	rs190726626	19	13721550	CCDC130	0.134116	0.877205	NA	NA	NA	NA
rs2214471	rs2214471	19	14844656	CCDC130	-0.204134	0.812987	NA	NA	NA	NA
rs2305780	NA	19	14083761	CCDC130	NA	NA	0.108541	0.760028	NA	NA
rs2419549	rs2419549	19	13494259	CCDC130	NA	NA	-0.114813	0.729221	NA	NA
rs2524359	rs2524359	19	14838552	CCDC130	-0.187078	0.78806	NA	NA	NA	NA
rs2524373	rs2524373	19	14845988	CCDC130	-0.313479	0.662812	NA	NA	NA	NA
rs2524379	rs2524379	19	14854034	CCDC130	-0.139433	0.839823	NA	NA	NA	NA
rs2524386	rs2524386	19	14867186	CCDC130	0.156755	0.869895	0.108277	0.839942	NA	NA
rs2524387	rs2524387	19	14867367	CCDC130	NA	NA	0.100386	0.826272	NA	NA
rs371671	rs371671	19	13870153	CCDC130	NA	NA	-0.0977687	0.84381	NA	NA
rs41296272	rs41296272	19	14216819	CCDC130	-0.243478	0.838103	0.163464	0.807225	NA	NA
rs426965	rs426965	19	13894230	CCDC130	-0.157935	0.844531	NA	NA	NA	NA
rs4292032	rs4292032	19	14737431	CCDC130	-0.414881	0.157447	NA	NA	NA	NA
rs4926125	rs4926125	19	14643499	CCDC130	NA	NA	0.12443	0.852292	NA	NA
rs4926207	rs4926207	19	14473036	CCDC130	NA	NA	0.0854171	0.864697	NA	NA
rs4926261	rs4926261	19	13407095	CCDC130	NA	NA	0.0875396	0.866674	NA	NA
rs56377175	rs56377175	19	14302919	CCDC130	-0.116169	0.859654	NA	NA	NA	NA
rs62111204	rs62111204	19	13512889	CCDC130	0.134669	0.878663	NA	NA	NA	NA
rs7246107	NA	19	13505672	CCDC130	-0.138245	0.881051	NA	NA	NA	NA
rs7247284	rs7247284	19	12921186	CCDC130	NA	NA	-0.0892465	0.865759	NA	NA
rs7249436	rs7249436	19	14101909	CCDC130	NA	NA	0.10566	0.870358	NA	NA
rs7250857	rs7250857	19	13484853	CCDC130	NA	NA	-0.129051	0.612434	NA	NA
rs7251607	NA	19	14506991	CCDC130	NA	NA	0.144112	0.843059	NA	NA
rs7252966	rs7252966	19	14655865	CCDC130	NA	NA	0.0887147	0.841069	NA	NA
rs726788	rs726788	19	14743245	CCDC130	-0.190826	0.445595	NA	NA	NA	NA
rs73922613	rs73922613	19	13660697	CCDC130	-0.221151	0.88125	NA	NA	NA	NA
rs75702241	rs75702241	19	13508644	CCDC130	-0.343089	0.75259	NA	NA	NA	NA
rs8100309	rs8100309	19	14079890	CCDC130	NA	NA	0.103995	0.821732	NA	NA
rs8102695	rs8102695	19	13629889	CCDC130	-0.164188	0.861823	NA	NA	NA	NA
rs8104864	rs8104864	19	13970625	CCDC130	-0.146181	0.782289	NA	NA	NA	NA
rs8104916	rs8104916	19	13398235	CCDC130	NA	NA	-0.11341	0.844298	NA	NA
rs8107158	rs8107158	19	13621665	CCDC130	-0.264235	0.815817	NA	NA	NA	NA
rs8107465	rs8107465	19	13975377	CCDC130	-0.139614	0.814969	NA	NA	NA	NA
rs8109493	rs8109493	19	14603932	CCDC130	NA	NA	-0.10712	0.780527	NA	NA
rs8110587	rs8110587	19	14656647	CCDC130	0.143566	0.757531	NA	NA	NA	NA
rs888876	rs888876	19	14416793	CCDC130	0.125902	0.872588	NA	NA	NA	NA
rs897786	rs897786	19	13960386	CCDC130	0.197727	0.861496	NA	NA	NA	NA
JHU_19.10925359	rs11085747	19	10925360	CCDC159	NA	NA	0.130916	0.839522	NA	NA
JHU_19.11210003	NA	19	11210004	CCDC159	NA	NA	-0.248626	0.79249	NA	NA
JHU_19.11310835	NA	19	11310836	CCDC159	NA	NA	-0.113284	0.880019	NA	NA
JHU_19.11679260	NA	19	11679261	CCDC159	0.204601	0.796571	NA	NA	NA	NA
JHU_19.11779941	NA	19	11779942	CCDC159	0.222242	0.831512	NA	NA	NA	NA
rs12460421	NA	19	10981352	CCDC159	NA	NA	-0.111431	0.876871	NA	NA
rs12972855	rs12972855	19	11704605	CCDC159	-0.124986	0.860396	NA	NA	NA	NA
rs17616661	rs17616661	19	11303554	CCDC159	NA	NA	-0.255506	0.878834	NA	NA
rs17699238	rs17699238	19	11425200	CCDC159	NA	NA	0.185227	0.857994	NA	NA
rs2129944	rs2129944	19	10516198	CCDC159	NA	NA	-0.116838	0.851382	NA	NA
rs2163832	rs2163832	19	10745764	CCDC159	0.249386	0.878663	NA	NA	NA	NA
rs2229920	rs2229920	19	10939792	CCDC159	NA	NA	0.130916	0.839522	NA	NA
rs2288904	NA	19	10742170	CCDC159	0.287545	0.863839	NA	NA	NA	NA
rs28379411	rs28379411	19	11437146	CCDC159	NA	NA	-0.149947	0.768996	NA	NA
rs318688	rs318688	19	11437566	CCDC159	NA	NA	0.136398	0.851343	NA	NA
rs322141	rs322141	19	11426639	CCDC159	NA	NA	-0.184915	0.708449	NA	NA
rs3760781	rs3760781	19	10947522	CCDC159	NA	NA	0.127867	0.81625	NA	NA
rs377665	rs377665	19	11409061	CCDC159	NA	NA	0.147841	0.79449	NA	NA
rs420703	rs420703	19	11411868	CCDC159	NA	NA	0.142895	0.859479	NA	NA
rs4804629	rs4804629	19	11770579	CCDC159	0.186928	0.851423	NA	NA	NA	NA
rs73504684	rs73504684	19	11291321	CCDC159	0.217324	0.858958	NA	NA	NA	NA
rs7359858	rs7359858	19	11663478	CCDC159	0.16136	0.859479	NA	NA	NA	NA
rs755237	NA	19	11304404	CCDC159	NA	NA	-0.255506	0.878834	NA	NA
rs76289424	NA	19	11143662	CCDC159	NA	NA	-0.227425	0.805548	NA	NA
rs77482332	rs77482332	19	10835590	CCDC159	NA	NA	0.169725	0.864547	NA	NA
rs80293203	rs80293203	19	11427939	CCDC159	-0.220377	0.869941	NA	NA	NA	NA
rs8102380	rs8102380	19	10801185	CCDC159	0.302589	0.824777	NA	NA	NA	NA
rs8105890	rs8105890	19	11649318	CCDC159	0.209983	0.838441	NA	NA	NA	NA
JHU_19.45683493	NA	19	45683494	CCDC61	0.470865	0.86783	NA	NA	NA	NA
JHU_19.45922776	rs3212959	19	45922777	CCDC61	NA	NA	-0.311817	0.866063	NA	NA
JHU_19.46161035	rs28558693	19	46161036	CCDC61	0.200343	0.86939	NA	NA	NA	NA
JHU_19.46483581	rs115945924	19	46483582	CCDC61	NA	NA	0.601911	0.589612	NA	NA
JHU_19.46486664	NA	19	46486665	CCDC61	NA	NA	-0.344073	0.790789	NA	NA
JHU_19.46497387	rs76037433	19	46497388	CCDC61	NA	NA	-0.231209	0.77407	NA	NA
JHU_19.46545393	rs371037519	19	46545394	CCDC61	NA	NA	0.211368	0.819512	NA	NA
JHU_19.46696881	NA	19	46696882	CCDC61	0.475407	0.653143	-0.406117	0.785996	NA	NA
JHU_19.46718149	rs34252383	19	46718150	CCDC61	NA	NA	-0.198699	0.8661	NA	NA
JHU_19.46741114	NA	19	46741115	CCDC61	NA	NA	-0.246795	0.871418	NA	NA
JHU_19.46748891	NA	19	46748892	CCDC61	NA	NA	0.322557	0.604612	NA	NA
JHU_19.46792650	rs114642658	19	46792651	CCDC61	NA	NA	0.256966	0.864129	NA	NA
JHU_19.46810356	rs374357001	19	46810357	CCDC61	0.201727	0.839134	NA	NA	NA	NA
JHU_19.46851210	NA	19	46851211	CCDC61	0.454529	0.773982	NA	NA	NA	NA
JHU_19.46933597	rs78251669	19	46933598	CCDC61	NA	NA	0.26467	0.792363	NA	NA
JHU_19.47345982	rs28705129	19	47345983	CCDC61	NA	NA	-0.301786	0.873379	NA	NA
Variant46656	rs75494688	19	46274522	CCDC61	NA	NA	-0.293547	0.691766	NA	NA
exm2268199	rs377993	19	45818628	CCDC61	-0.224998	0.811947	NA	NA	NA	NA
kgp21415510	rs10412490	19	46543671	CCDC61	NA	NA	-0.323684	0.593627	NA	NA
kgp21469924	rs12460007	19	45656069	CCDC61	NA	NA	-0.314449	0.819512	NA	NA
rs1010693	rs1010693	19	46513183	CCDC61	0.199018	0.833053	0.256449	0.599189	NA	NA
rs10405141	rs10405141	19	46743245	CCDC61	NA	NA	-0.256346	0.863729	NA	NA
rs10408380	NA	19	46414628	CCDC61	NA	NA	-0.320606	0.79658	NA	NA
rs10412761	rs10412761	19	45908461	CCDC61	NA	NA	-0.216323	0.830863	NA	NA
rs10424255	rs10424255	19	47058986	CCDC61	NA	NA	0.298547	0.85637	NA	NA
rs10853773	rs10853773	19	45852530	CCDC61	NA	NA	-0.234499	0.779745	NA	NA
rs10995	rs10995	19	46030154	CCDC61	NA	NA	-0.320139	0.852982	NA	NA
rs111376788	rs111376788	19	45512676	CCDC61	0.309558	0.715051	NA	NA	NA	NA
rs1133190	rs1133190	19	45818835	CCDC61	-0.218345	0.82354	NA	NA	NA	NA
rs113787566	rs113787566	19	46105828	CCDC61	NA	NA	-0.348614	0.833744	NA	NA
rs115207279	rs115207279	19	46512199	CCDC61	NA	NA	0.334051	0.872645	NA	NA
rs115702008	rs115702008	19	46802696	CCDC61	-0.421469	0.838103	NA	NA	NA	NA
rs11670522	rs11670522	19	46885977	CCDC61	-0.220787	0.842207	NA	NA	NA	NA
rs12460985	rs12460985	19	45690889	CCDC61	NA	NA	0.400363	0.760833	NA	NA
rs12461689	rs12461689	19	46433397	CCDC61	NA	NA	-0.338881	0.780975	NA	NA
rs12609462	NA	19	46736576	CCDC61	-0.248659	0.839463	NA	NA	NA	NA
rs12609631	rs12609631	19	45849547	CCDC61	NA	NA	-0.23564	0.738383	NA	NA
rs12981533	rs12981533	19	45756753	CCDC61	NA	NA	-0.260404	0.79548	NA	NA
rs13181	rs13181	19	45854919	CCDC61	NA	NA	-0.306633	0.74487	NA	NA
rs1603	rs1603	19	45991636	CCDC61	0.259108	0.868267	NA	NA	NA	NA
rs1644343	rs1644343	19	47285589	CCDC61	-0.346371	0.863164	NA	NA	NA	NA
rs17875590	NA	19	45824595	CCDC61	-0.284889	0.870533	NA	NA	NA	NA
rs1975189	rs1975189	19	47051159	CCDC61	-0.197578	0.851018	NA	NA	NA	NA
rs201009935	rs201009935	19	47276054	CCDC61	-0.409116	0.878512	NA	NA	NA	NA
rs2013666	NA	19	46787126	CCDC61	0.277815	0.534087	NA	NA	NA	NA
rs2239380	rs2239380	19	46870302	CCDC61	-0.323062	0.875423	NA	NA	NA	NA
rs2267648	rs2267648	19	46445008	CCDC61	NA	NA	-0.36371	0.229152	NA	NA
rs2286804	rs2286804	19	46734255	CCDC61	NA	NA	-0.189215	0.874129	NA	NA
rs2287305	rs2287305	19	46511548	CCDC61	NA	NA	-0.385867	0.443224	NA	NA
rs28406227	rs28406227	19	46572288	CCDC61	0.440793	0.815809	NA	NA	NA	NA
rs3027960	rs3027960	19	47280689	CCDC61	NA	NA	-0.234255	0.877696	NA	NA
rs3212986	rs3212986	19	45912736	CCDC61	NA	NA	0.294202	0.758896	NA	NA
rs34510782	rs34510782	19	46281828	CCDC61	NA	NA	-0.298264	0.851914	NA	NA
rs346747	rs346747	19	45738584	CCDC61	NA	NA	-0.196545	0.818524	NA	NA
rs3745816	rs3745816	19	46112907	CCDC61	NA	NA	-0.267741	0.812449	NA	NA
rs4239537	rs4239537	19	46480407	CCDC61	-0.265617	0.773723	-0.236646	0.831774	NA	NA
rs4325674	rs4325674	19	47041963	CCDC61	NA	NA	0.260367	0.729547	NA	NA
rs4461181	rs4461181	19	45708400	CCDC61	NA	NA	-0.25725	0.85201	NA	NA
rs453394	rs453394	19	46923752	CCDC61	-0.209869	0.868071	NA	NA	NA	NA
rs4802269	rs4802269	19	46167469	CCDC61	0.2047	0.824766	NA	NA	NA	NA
rs4803880	rs4803880	19	46500294	CCDC61	NA	NA	-0.236253	0.736064	NA	NA
rs4803913	rs4803913	19	46768753	CCDC61	NA	NA	0.223365	0.839356	NA	NA
rs4803919	rs4803919	19	46783256	CCDC61	-0.198064	0.852602	NA	NA	NA	NA
rs4884	rs4884	19	45810035	CCDC61	0.265082	0.854983	NA	NA	NA	NA
rs57227252	rs57227252	19	47048138	CCDC61	-0.239779	0.84385	NA	NA	NA	NA
rs57915629	rs57915629	19	46736655	CCDC61	-0.24055	0.863947	NA	NA	NA	NA
rs62118470	rs62118470	19	45670099	CCDC61	NA	NA	-0.406884	0.829893	NA	NA
rs67640381	rs67640381	19	46736382	CCDC61	NA	NA	0.262043	0.727084	NA	NA
rs68077521	rs68077521	19	45513615	CCDC61	0.222243	0.857349	NA	NA	NA	NA
rs7248888	rs7248888	19	46974003	CCDC61	NA	NA	0.326321	0.827392	NA	NA
rs7252175	rs7252175	19	46133256	CCDC61	-0.428863	0.483241	NA	NA	NA	NA
rs7253955	rs7253955	19	47158591	CCDC61	NA	NA	0.225487	0.844321	NA	NA
rs7255414	rs7255414	19	46720664	CCDC61	NA	NA	0.19442	0.847422	NA	NA
rs7257625	rs7257625	19	46474428	CCDC61	NA	NA	0.264523	0.801198	NA	NA
rs7259810	rs7259810	19	47103428	CCDC61	0.218601	0.781961	NA	NA	NA	NA
rs73045113	rs73045113	19	46896871	CCDC61	NA	NA	-0.46536	0.290168	NA	NA
rs73064667	rs73064667	19	46979507	CCDC61	NA	NA	0.311134	0.862739	NA	NA
rs734509	rs734509	19	46587142	CCDC61	0.197192	0.823411	NA	NA	NA	NA
rs73942426	rs73942426	19	46929325	CCDC61	NA	NA	0.432327	0.857866	NA	NA
rs74741013	rs74741013	19	47010315	CCDC61	NA	NA	0.393926	0.847831	NA	NA
rs75105417	rs75105417	19	46733409	CCDC61	NA	NA	0.551864	0.356946	NA	NA
rs759293	rs759293	19	46787483	CCDC61	-0.246634	0.619749	NA	NA	NA	NA
rs759623	rs759623	19	46512517	CCDC61	NA	NA	0.249739	0.668884	NA	NA
rs78811340	rs78811340	19	46840652	CCDC61	NA	NA	0.356375	0.859063	NA	NA
rs78811633	rs78811633	19	46706801	CCDC61	NA	NA	0.259761	0.877136	NA	NA
rs78961563	rs78961563	19	46700390	CCDC61	-0.293847	0.876875	NA	NA	NA	NA
rs80339864	rs80339864	19	46198825	CCDC61	NA	NA	-0.333608	0.875117	NA	NA
rs8102595	rs8102595	19	46797830	CCDC61	NA	NA	-0.241981	0.8335	NA	NA
rs8104475	rs8104475	19	46786406	CCDC61	-0.287198	0.565036	NA	NA	NA	NA
rs8108269	rs8108269	19	46158513	CCDC61	0.222577	0.822412	NA	NA	NA	NA
rs8112461	rs8112461	19	47001373	CCDC61	NA	NA	-0.240617	0.677624	NA	NA
rs882602	rs882602	19	46697067	CCDC61	0.475407	0.653143	-0.406117	0.785996	NA	NA
JHU_19.46811263	rs57238925	19	46811264	CCDC9	-0.174893	0.711368	NA	NA	NA	NA
JHU_19.46903508	rs12973809	19	46903509	CCDC9	0.160273	0.84398	NA	NA	NA	NA
JHU_19.47011199	rs111681346	19	47011200	CCDC9	NA	NA	0.170824	0.871104	NA	NA
JHU_19.47328900	NA	19	47328901	CCDC9	-0.13462	0.865896	NA	NA	NA	NA
JHU_19.47792246	rs8103584	19	47792247	CCDC9	NA	NA	-0.0940743	0.854076	NA	NA
JHU_19.48261693	rs113996495	19	48261694	CCDC9	NA	NA	0.158888	0.863185	NA	NA
JHU_19.48327804	rs7248590	19	48327805	CCDC9	-0.242213	0.861177	NA	NA	NA	NA
JHU_19.48682999	rs114657379	19	48683000	CCDC9	-0.273341	0.875582	NA	NA	NA	NA
JHU_19.48692831	NA	19	48692832	CCDC9	NA	NA	-0.101704	0.853484	NA	NA
JHU_19.48742037	rs35679981	19	48742038	CCDC9	-0.242303	0.88242	NA	NA	NA	NA
exm1486406	rs73573000	19	48733756	CCDC9	-0.242303	0.88242	NA	NA	NA	NA
rs10406432	rs10406432	19	47265960	CCDC9	0.185274	0.792175	NA	NA	NA	NA
rs10412902	rs10412902	19	47133169	CCDC9	NA	NA	0.16116	0.791289	NA	NA
rs10414428	rs10414428	19	47740491	CCDC9	NA	NA	-0.196388	0.614627	NA	NA
rs111484042	rs111484042	19	48543969	CCDC9	-0.274561	0.874574	NA	NA	NA	NA
rs11564552	rs11564552	19	48592183	CCDC9	NA	NA	-0.14878	0.651414	NA	NA
rs11564572	NA	19	48590244	CCDC9	NA	NA	0.144194	0.796792	NA	NA
rs11668556	rs11668556	19	48591380	CCDC9	NA	NA	-0.137827	0.87387	NA	NA
rs11881179	rs11881179	19	48734942	CCDC9	-0.242303	0.88242	NA	NA	NA	NA
rs12052135	rs12052135	19	48498337	CCDC9	NA	NA	0.100732	0.837689	NA	NA
rs12463023	rs12463023	19	48741734	CCDC9	-0.304314	0.813072	NA	NA	NA	NA
rs1862335	rs1862335	19	47284403	CCDC9	0.217604	0.784496	NA	NA	NA	NA
rs20580	rs20580	19	48654553	CCDC9	0.14897	0.815637	NA	NA	NA	NA
rs2068832	rs2068832	19	48146728	CCDC9	-0.224108	0.805614	NA	NA	NA	NA
rs2245046	rs2245046	19	47858424	CCDC9	NA	NA	-0.114518	0.832814	NA	NA
rs251688	rs251688	19	48600816	CCDC9	0.275634	0.606353	NA	NA	NA	NA
rs28449914	rs28449914	19	48509905	CCDC9	NA	NA	0.0895836	0.861421	NA	NA
rs2914436	rs2914436	19	48184757	CCDC9	0.20947	0.653143	NA	NA	NA	NA
rs2974232	rs2974232	19	48170881	CCDC9	0.178818	0.783518	NA	NA	NA	NA
rs34186470	rs34186470	19	46914921	CCDC9	NA	NA	-0.177391	0.844298	NA	NA
rs34356692	rs34356692	19	48511199	CCDC9	NA	NA	-0.185364	0.880601	NA	NA
rs35405367	rs35405367	19	48491466	CCDC9	NA	NA	0.197948	0.822083	NA	NA
rs393412	rs393412	19	48594041	CCDC9	NA	NA	0.124964	0.6869	NA	NA
rs4483956	rs4483956	19	48357152	CCDC9	NA	NA	0.0908697	0.878319	NA	NA
rs4802438	rs4802438	19	48694349	CCDC9	NA	NA	-0.0901823	0.866173	NA	NA
rs4804030	rs4804030	19	47742310	CCDC9	NA	NA	-0.12127	0.820558	NA	NA
rs59878320	rs59878320	19	48734195	CCDC9	-0.242303	0.88242	NA	NA	NA	NA
rs7253301	rs7253301	19	46828843	CCDC9	0.206505	0.873806	NA	NA	NA	NA
rs7257240	rs7257240	19	48135746	CCDC9	-0.210994	0.824449	NA	NA	NA	NA
rs73570349	rs73570349	19	48017860	CCDC9	-0.263352	0.859808	NA	NA	NA	NA
rs77851007	rs77851007	19	47317125	CCDC9	-0.212859	0.851018	NA	NA	NA	NA
rs80249360	rs80249360	19	48691242	CCDC9	NA	NA	-0.190991	0.60996	NA	NA
rs8101491	rs8101491	19	47642780	CCDC9	NA	NA	-0.127108	0.787457	NA	NA
JHU_19.3323277	rs73516273	19	3323278	CCDC94	-0.21191	0.834904	-0.186143	0.858851	NA	NA
JHU_19.3525436	rs10414130	19	3525437	CCDC94	-0.157208	0.829664	-0.128742	0.877162	NA	NA
JHU_19.3600823	rs36092560	19	3600824	CCDC94	NA	NA	0.124696	0.786911	NA	NA
JHU_19.4036492	NA	19	4036493	CCDC94	NA	NA	-0.130918	0.86349	NA	NA
JHU_19.4326780	rs8109451	19	4326781	CCDC94	NA	NA	0.226302	0.829523	NA	NA
JHU_19.4391014	rs148259289	19	4391015	CCDC94	-0.235587	0.862534	NA	NA	NA	NA
JHU_19.4486065	rs12978440	19	4486066	CCDC94	NA	NA	0.192485	0.205755	NA	NA
JHU_19.4568035	rs11883321	19	4568036	CCDC94	NA	NA	-0.291846	0.800164	NA	NA
JHU_19.4576090	NA	19	4576091	CCDC94	NA	NA	-0.231637	0.876053	NA	NA
JHU_19.4576106	rs12972413	19	4576107	CCDC94	NA	NA	-0.260718	0.195245	NA	NA
JHU_19.4719024	rs732631	19	4719025	CCDC94	-0.122061	0.866369	NA	NA	NA	NA
JHU_19.4723936	rs148799645	19	4723937	CCDC94	-0.238291	0.692926	-0.270857	0.372352	NA	NA
JHU_19.4742587	NA	19	4742588	CCDC94	-0.183227	0.554951	-0.186465	0.38343	NA	NA
JHU_19.4781642	rs7256093	19	4781643	CCDC94	NA	NA	0.120966	0.809406	NA	NA
JHU_19.4827404	NA	19	4827405	CCDC94	-0.16614	0.845334	-0.152596	0.854786	NA	NA
JHU_19.4841939	rs11672174	19	4841940	CCDC94	-0.15114	0.825593	NA	NA	NA	NA
JHU_19.5139645	rs73919751	19	5139646	CCDC94	NA	NA	0.162484	0.76733	NA	NA
JHU_19.5205073	NA	19	5205074	CCDC94	NA	NA	0.130566	0.775544	NA	NA
exm1409466	NA	19	4510530	CCDC94	NA	NA	0.190193	0.655293	NA	NA
exm1409575	rs7255298	19	4511504	CCDC94	-0.221437	0.822315	-0.25584	0.635026	NA	NA
kgp301167	rs8107449	19	4933777	CCDC94	NA	NA	0.220643	0.695141	NA	NA
kgp9303469	rs7255715	19	4511140	CCDC94	0.129852	0.853668	NA	NA	NA	NA
rs1004323	rs1004323	19	3643093	CCDC94	NA	NA	-0.166539	0.785381	NA	NA
rs10402864	rs10402864	19	4040305	CCDC94	NA	NA	0.148486	0.647782	NA	NA
rs10406174	rs10406174	19	3944240	CCDC94	NA	NA	-0.134827	0.827526	NA	NA
rs10406797	rs10406797	19	4500205	CCDC94	-0.184496	0.39287	-0.128988	0.774841	NA	NA
rs10407509	rs10407509	19	4738032	CCDC94	NA	NA	0.183963	0.816929	NA	NA
rs10411813	rs10411813	19	4530068	CCDC94	NA	NA	-0.134937	0.802251	NA	NA
rs10415208	rs10415208	19	4496046	CCDC94	-0.136834	0.863713	NA	NA	NA	NA
rs10415651	rs10415651	19	4687075	CCDC94	0.154532	0.85602	NA	NA	NA	NA
rs10420284	rs10420284	19	3889885	CCDC94	0.137238	0.863522	NA	NA	NA	NA
rs10421126	rs10421126	19	4471797	CCDC94	0.113741	0.85986	0.131956	0.739683	NA	NA
rs10421386	rs10421386	19	4857029	CCDC94	0.108113	0.861897	NA	NA	NA	NA
rs10421999	rs10421999	19	5034229	CCDC94	0.161735	0.881051	0.155069	0.876495	NA	NA
rs10469324	rs10469324	19	4466107	CCDC94	NA	NA	-0.14494	0.784511	NA	NA
rs10518241	rs10518241	19	3589074	CCDC94	NA	NA	-0.272828	0.77407	NA	NA
rs11085070	rs11085070	19	4353174	CCDC94	-0.160806	0.820042	-0.156004	0.79327	NA	NA
rs11085087	rs11085087	19	4718201	CCDC94	NA	NA	0.128918	0.85201	NA	NA
rs11085094	rs11085094	19	4781103	CCDC94	NA	NA	0.120966	0.809406	NA	NA
rs11085118	rs11085118	19	5214158	CCDC94	NA	NA	-0.131104	0.839443	NA	NA
rs11466716	NA	19	4818655	CCDC94	NA	NA	-0.202813	0.437599	NA	NA
rs115066613	rs115066613	19	4100838	CCDC94	NA	NA	-0.164605	0.790143	NA	NA
rs116148466	rs116148466	19	3467892	CCDC94	0.334838	0.644395	NA	NA	NA	NA
rs11671900	rs11671900	19	4246693	CCDC94	0.148498	0.850457	0.19727	0.534448	NA	NA
rs117948041	NA	19	3272088	CCDC94	NA	NA	0.23099	0.820589	NA	NA
rs11879292	rs11879292	19	4158019	CCDC94	NA	NA	0.137383	0.858192	NA	NA
rs12462851	rs12462851	19	3323073	CCDC94	-0.16768	0.840864	NA	NA	NA	NA
rs12610495	rs12610495	19	4717672	CCDC94	-0.131473	0.878014	-0.174458	0.659123	NA	NA
rs12610723	rs12610723	19	3779934	CCDC94	0.257285	0.874861	NA	NA	NA	NA
rs12978469	rs12978469	19	4210356	CCDC94	-0.143089	0.75376	-0.186189	0.221908	NA	NA
rs1610093	rs1610093	19	4554774	CCDC94	NA	NA	0.100335	0.866983	NA	NA
rs16992128	rs16992128	19	3933124	CCDC94	0.150004	0.809881	NA	NA	NA	NA
rs16992288	rs16992288	19	4164474	CCDC94	NA	NA	0.169533	0.785868	NA	NA
rs16992406	rs16992406	19	4480751	CCDC94	NA	NA	-0.116229	0.842786	NA	NA
rs16992502	rs16992502	19	4705580	CCDC94	0.217014	0.834357	0.19671	0.846182	NA	NA
rs187120351	rs187120351	19	4594240	CCDC94	NA	NA	-0.173817	0.703865	NA	NA
rs2288930	NA	19	4496198	CCDC94	NA	NA	-0.224738	0.536488	NA	NA
rs2602728	NA	19	5046318	CCDC94	NA	NA	-0.150318	0.7919	NA	NA
rs2613768	rs2613768	19	5074637	CCDC94	NA	NA	-0.275501	0.738027	NA	NA
rs312929	rs312929	19	3273188	CCDC94	NA	NA	-0.133744	0.866922	NA	NA
rs313784	rs104895128	19	3293593	CCDC94	-0.18842	0.783518	NA	NA	NA	NA
rs34281804	rs34281804	19	4780869	CCDC94	NA	NA	0.120966	0.809406	NA	NA
rs34508807	rs34508807	19	3393441	CCDC94	NA	NA	0.178137	0.876613	NA	NA
rs350825	rs350825	19	4140563	CCDC94	NA	NA	-0.129642	0.821921	NA	NA
rs35792294	rs35792294	19	3337704	CCDC94	-0.180156	0.638922	NA	NA	NA	NA
rs3760905	rs3760905	19	4182939	CCDC94	NA	NA	-0.130062	0.843059	NA	NA
rs3816048	rs3816048	19	4475606	CCDC94	NA	NA	-0.184784	0.623977	NA	NA
rs56363913	rs56363913	19	3766577	CCDC94	NA	NA	-0.159362	0.805548	NA	NA
rs56937617	rs56937617	19	3567307	CCDC94	-0.212191	0.816986	NA	NA	NA	NA
rs59485566	rs59485566	19	3701210	CCDC94	NA	NA	0.116951	0.86989	NA	NA
rs59917493	rs59917493	19	4506549	CCDC94	NA	NA	0.230897	0.867361	NA	NA
rs61560961	rs61560961	19	4985887	CCDC94	NA	NA	-0.238222	0.466302	NA	NA
rs62113931	rs62113931	19	4800427	CCDC94	-0.143177	0.710409	NA	NA	NA	NA
rs62130650	rs62130650	19	3738402	CCDC94	NA	NA	-0.128244	0.852292	NA	NA
rs7246242	rs7246242	19	4896678	CCDC94	NA	NA	-0.194399	0.734749	NA	NA
rs7249084	rs7249084	19	4489783	CCDC94	NA	NA	-0.160925	0.561004	NA	NA
rs7250560	rs7250560	19	4610238	CCDC94	NA	NA	-0.118435	0.851876	NA	NA
rs7251627	rs7251627	19	4848593	CCDC94	-0.124915	0.866715	NA	NA	NA	NA
rs7251858	NA	19	4510560	CCDC94	-0.1738	0.847426	NA	NA	NA	NA
rs7255097	rs7255097	19	3488180	CCDC94	NA	NA	0.188329	0.862353	NA	NA
rs7257406	rs7257406	19	3563981	CCDC94	0.268568	0.810875	NA	NA	NA	NA
rs7260407	rs7260407	19	4202793	CCDC94	NA	NA	-0.161671	0.670891	NA	NA
rs73517177	rs73517177	19	3252517	CCDC94	0.218683	0.879672	NA	NA	NA	NA
rs735842	rs735842	19	4007080	CCDC94	NA	NA	-0.16056	0.769377	NA	NA
rs7359943	rs7359943	19	3344477	CCDC94	-0.118679	0.875776	NA	NA	NA	NA
rs73919880	NA	19	4350758	CCDC94	-0.221972	0.680127	-0.175337	0.809778	NA	NA
rs74481567	rs74481567	19	5166860	CCDC94	NA	NA	-0.243096	0.655067	NA	NA
rs74836007	rs74836007	19	5182585	CCDC94	NA	NA	-0.215553	0.738058	NA	NA
rs75566580	rs75566580	19	3487494	CCDC94	NA	NA	0.202162	0.87993	NA	NA
rs78015961	rs78015961	19	4072015	CCDC94	NA	NA	-0.173478	0.732068	NA	NA
rs78046835	rs78046835	19	4350529	CCDC94	-0.216739	0.773222	-0.188598	0.811662	NA	NA
rs8100525	rs8100525	19	4433412	CCDC94	-0.215832	0.819423	NA	NA	NA	NA
rs8107966	rs8107966	19	3509071	CCDC94	-0.173841	0.767225	-0.143456	0.837259	NA	NA
rs8113204	rs8113204	19	3503942	CCDC94	NA	NA	0.141622	0.673902	NA	NA
rs884164	rs884164	19	4521625	CCDC94	0.152553	0.831191	0.176482	0.654513	NA	NA
rs8887	rs8887	19	4502201	CCDC94	0.157574	0.710625	0.161223	0.59219	NA	NA
rs888930	rs888930	19	4288332	CCDC94	NA	NA	0.125355	0.846182	NA	NA
rs892161	rs892161	19	4493708	CCDC94	NA	NA	-0.163674	0.536196	NA	NA
rs895331	rs895331	19	4060222	CCDC94	NA	NA	-0.126671	0.834261	NA	NA
JHU_19.41033983	rs8109143	19	41033984	CCDC97	-0.105708	0.837102	NA	NA	NA	NA
JHU_19.41052946	rs185735228	19	41052947	CCDC97	-0.110252	0.86722	NA	NA	NA	NA
JHU_19.41512376	NA	19	41512377	CCDC97	NA	NA	0.120628	0.843031	NA	NA
JHU_19.41555777	rs113161508	19	41555778	CCDC97	NA	NA	0.0997208	0.844104	NA	NA
JHU_19.41724670	rs2301235	19	41724671	CCDC97	0.149841	0.815143	NA	NA	NA	NA
JHU_19.41798646	rs12327574	19	41798647	CCDC97	NA	NA	0.0758783	0.837867	NA	NA
JHU_19.41843460	rs11466345	19	41843461	CCDC97	NA	NA	0.0939892	0.823532	NA	NA
JHU_19.41935733	NA	19	41935734	CCDC97	0.103238	0.859479	NA	NA	NA	NA
JHU_19.42204415	rs112309358	19	42204416	CCDC97	0.0906348	0.874419	NA	NA	NA	NA
JHU_19.42204468	rs75411759	19	42204469	CCDC97	0.0906348	0.874419	NA	NA	NA	NA
JHU_19.42204740	rs112860809	19	42204741	CCDC97	0.0906348	0.874419	NA	NA	NA	NA
JHU_19.42509409	rs374732024	19	42509410	CCDC97	-0.187945	0.86778	NA	NA	NA	NA
JHU_19.42626957	rs75147851	19	42626958	CCDC97	0.197005	0.809632	NA	NA	NA	NA
JHU_19.42680219	rs79680196	19	42680220	CCDC97	0.0850594	0.880663	NA	NA	NA	NA
JHU_19.42740074	rs76583314	19	42740075	CCDC97	0.232561	0.653199	NA	NA	NA	NA
rs1029804	rs1029804	19	42107207	CCDC97	-0.205941	0.776932	NA	NA	NA	NA
rs10407999	rs10407999	19	42192835	CCDC97	0.112052	0.848339	NA	NA	NA	NA
rs11670757	rs11670757	19	41913431	CCDC97	0.115883	0.777336	NA	NA	NA	NA
rs12975986	rs12975986	19	41622615	CCDC97	NA	NA	0.157442	0.740074	NA	NA
rs12978323	rs12978323	19	41756038	CCDC97	0.0906031	0.858862	NA	NA	NA	NA
rs1461008	rs1461008	19	41034912	CCDC97	-0.105708	0.837102	NA	NA	NA	NA
rs17318596	rs17318596	19	41937095	CCDC97	0.103238	0.859479	NA	NA	NA	NA
rs2279011	rs2279011	19	41269288	CCDC97	NA	NA	0.124889	0.757856	NA	NA
rs2304230	rs2304230	19	41774064	CCDC97	0.110163	0.840855	NA	NA	NA	NA
rs2561567	rs2561567	19	41147087	CCDC97	-0.0922555	0.854983	NA	NA	NA	NA
rs268672	NA	19	40901604	CCDC97	0.116992	0.762894	NA	NA	NA	NA
rs28399502	rs28399502	19	41522870	CCDC97	-0.283432	0.490904	NA	NA	NA	NA
rs284660	rs284660	19	41932084	CCDC97	-0.095594	0.841246	NA	NA	NA	NA
rs28575771	rs28575771	19	41383054	CCDC97	NA	NA	-0.0695202	0.879937	NA	NA
rs4124633	rs4124633	19	41449603	CCDC97	NA	NA	-0.108717	0.755022	NA	NA
rs4803435	rs4803435	19	41651004	CCDC97	0.190452	0.879101	NA	NA	NA	NA
rs6508964	rs6508964	19	41502602	CCDC97	NA	NA	0.11073	0.872659	NA	NA
rs6957	rs6957	19	41830606	CCDC97	0.102519	0.867192	NA	NA	NA	NA
rs7249146	rs7249146	19	40853492	CCDC97	-0.103935	0.860876	NA	NA	NA	NA
rs7251044	rs7251044	19	42202285	CCDC97	0.0906348	0.874419	NA	NA	NA	NA
rs74723889	rs74723889	19	41447772	CCDC97	NA	NA	-0.137067	0.879159	NA	NA
rs78784601	rs78784601	19	42121506	CCDC97	-0.167094	0.87028	NA	NA	NA	NA
rs8099939	rs8099939	19	42521108	CCDC97	-0.283333	0.415184	NA	NA	NA	NA
rs8105464	rs8105464	19	42188233	CCDC97	0.131822	0.825268	NA	NA	NA	NA
rs8109818	rs8109818	19	41460621	CCDC97	NA	NA	-0.105877	0.350527	NA	NA
rs8110888	rs8110888	19	40855255	CCDC97	-0.103935	0.860876	NA	NA	NA	NA
rs814501	rs814501	19	41038574	CCDC97	-0.105708	0.837102	NA	NA	NA	NA
rs843777	rs843777	19	41056792	CCDC97	-0.106422	0.869941	NA	NA	NA	NA
rs899661	rs899661	19	42542466	CCDC97	0.148605	0.859377	NA	NA	NA	NA
JHU_19.30088013	rs182221756	19	30088014	CCNE1	NA	NA	-0.400849	0.822106	NA	NA
JHU_19.30432915	rs113858860	19	30432916	CCNE1	0.88191	0.800422	0.937477	0.630471	NA	NA
JHU_19.31015675	rs10411290	19	31015676	CCNE1	0.423518	0.876474	NA	NA	NA	NA
JHU_19.31042483	rs112030927	19	31042484	CCNE1	NA	NA	-0.645009	0.801597	NA	NA
JHU_19.31087579	rs76205102	19	31087580	CCNE1	0.604332	0.787876	NA	NA	NA	NA
JHU_19.31089236	rs73539169	19	31089237	CCNE1	-0.831115	0.834755	NA	NA	NA	NA
rs10407916	rs10407916	19	30725134	CCNE1	NA	NA	0.387095	0.862358	NA	NA
rs10411040	rs10411040	19	29958860	CCNE1	-0.45699	0.844561	NA	NA	NA	NA
rs10412132	rs10412132	19	30914411	CCNE1	NA	NA	-0.361727	0.822178	NA	NA
rs10413119	rs10413119	19	29357241	CCNE1	NA	NA	0.38231	0.875141	NA	NA
rs10417711	rs10417711	19	29928712	CCNE1	-0.446982	0.844262	NA	NA	NA	NA
rs10424053	rs10424053	19	29638353	CCNE1	NA	NA	0.484044	0.866318	NA	NA
rs10425059	NA	19	30230249	CCNE1	NA	NA	0.462441	0.798168	NA	NA
rs10853850	rs10853850	19	30256478	CCNE1	NA	NA	-0.447988	0.741643	NA	NA
rs11083866	rs11083866	19	29736342	CCNE1	NA	NA	0.492762	0.878771	NA	NA
rs115763296	rs115763296	19	29386179	CCNE1	NA	NA	-0.613018	0.878065	NA	NA
rs11666859	rs11666859	19	30858084	CCNE1	NA	NA	0.539221	0.792078	NA	NA
rs11668282	rs11668282	19	30478431	CCNE1	NA	NA	-0.641431	0.815658	NA	NA
rs11879284	rs11879284	19	30994656	CCNE1	NA	NA	-0.491224	0.843315	NA	NA
rs12460988	rs12460988	19	31162121	CCNE1	0.440347	0.809473	NA	NA	NA	NA
rs12982054	rs12982054	19	29941731	CCNE1	-0.45699	0.844561	NA	NA	NA	NA
rs12983955	rs12983955	19	30730695	CCNE1	-0.55786	0.877883	NA	NA	NA	NA
rs16962208	rs16962208	19	29365312	CCNE1	NA	NA	-0.406708	0.879154	NA	NA
rs16963085	rs16963085	19	30095911	CCNE1	NA	NA	-0.53708	0.854453	NA	NA
rs2080887	rs2080887	19	30418862	CCNE1	NA	NA	-0.356471	0.876726	NA	NA
rs2193526	rs2193526	19	29348066	CCNE1	-0.622438	0.812133	NA	NA	NA	NA
rs2195954	rs2195954	19	29984128	CCNE1	0.481576	0.877205	NA	NA	NA	NA
rs2216350	rs2216350	19	29348014	CCNE1	0.646716	0.86939	NA	NA	NA	NA
rs2865862	rs2865862	19	29781148	CCNE1	0.410255	0.874758	NA	NA	NA	NA
rs33436	rs33436	19	30943677	CCNE1	0.464735	0.820282	NA	NA	NA	NA
rs34306318	rs34306318	19	29731610	CCNE1	NA	NA	0.698638	0.854794	NA	NA
rs374254765	rs374254765	19	30381732	CCNE1	-0.421039	0.861103	NA	NA	NA	NA
rs3786804	rs3786804	19	30963505	CCNE1	NA	NA	-0.352767	0.871678	NA	NA
rs3786808	rs3786808	19	30959587	CCNE1	NA	NA	-0.408196	0.85684	NA	NA
rs4805321	rs4805321	19	29507704	CCNE1	-0.509915	0.764477	NA	NA	NA	NA
rs4805403	rs4805403	19	29914163	CCNE1	-0.580073	0.787659	NA	NA	NA	NA
rs55786757	NA	19	30016061	CCNE1	0.424247	0.872874	NA	NA	NA	NA
rs6509399	rs6509399	19	29874546	CCNE1	-0.418291	0.830677	NA	NA	NA	NA
rs7249152	rs7249152	19	29335480	CCNE1	-0.747964	0.273488	-0.410595	0.848506	NA	NA
rs7259612	rs7259612	19	30053801	CCNE1	0.402537	0.876214	NA	NA	NA	NA
rs73532960	rs73532960	19	30595531	CCNE1	0.912059	0.724017	0.619578	0.872523	NA	NA
rs73923010	rs73923010	19	29336079	CCNE1	-0.478725	0.877821	NA	NA	NA	NA
rs73923082	rs73923082	19	29386077	CCNE1	NA	NA	-0.708155	0.852267	NA	NA
rs741448	rs741448	19	29737948	CCNE1	NA	NA	0.504386	0.876797	NA	NA
rs744625	rs744625	19	29978549	CCNE1	0.666646	0.867517	NA	NA	NA	NA
rs759820	rs759820	19	30241422	CCNE1	NA	NA	-0.401286	0.808894	NA	NA
rs759952	rs759952	19	30949343	CCNE1	NA	NA	-0.356726	0.865206	NA	NA
rs79325528	rs79325528	19	30394996	CCNE1	-0.502417	0.866834	NA	NA	NA	NA
rs8106978	rs8106978	19	29864521	CCNE1	0.386854	0.869941	NA	NA	NA	NA
rs8109876	rs8109876	19	30747112	CCNE1	0.354324	0.87067	NA	NA	NA	NA
rs8110075	rs8110075	19	31164797	CCNE1	-0.531081	0.825861	NA	NA	NA	NA
rs930224	rs930224	19	29520289	CCNE1	-0.728041	0.836566	NA	NA	NA	NA
JHU_19.6968120	rs76481676	19	6968121	CD209	0.599196	0.609093	NA	NA	NA	NA
JHU_19.6971720	rs11879107	19	6971721	CD209	-0.382167	0.745601	-0.295679	0.870537	NA	NA
JHU_19.7081212	rs7247999	19	7081213	CD209	-0.308321	0.830414	-0.315328	0.806168	NA	NA
JHU_19.7087709	rs36089479	19	7087710	CD209	-0.291883	0.815777	NA	NA	NA	NA
JHU_19.7090887	rs112487737	19	7090888	CD209	0.37639	0.728514	0.288938	0.866407	NA	NA
JHU_19.7199849	NA	19	7199850	CD209	-0.49725	0.856262	NA	NA	NA	NA
JHU_19.7203457	rs80175048	19	7203458	CD209	0.328343	0.84789	NA	NA	NA	NA
JHU_19.7339611	rs115674067	19	7339612	CD209	NA	NA	0.407659	0.878819	NA	NA
JHU_19.7592180	rs111892258	19	7592181	CD209	NA	NA	0.460071	0.850971	NA	NA
JHU_19.7595073	NA	19	7595074	CD209	NA	NA	0.272217	0.878944	NA	NA
JHU_19.7627964	rs12327886	19	7627965	CD209	NA	NA	0.334802	0.818301	NA	NA
JHU_19.7756310	rs62110719	19	7756311	CD209	0.303345	0.84251	0.334791	0.784133	NA	NA
JHU_19.7757426	rs76839380	19	7757427	CD209	0.279871	0.876159	0.346621	0.773427	NA	NA
JHU_19.7757514	rs77086888	19	7757515	CD209	0.253445	0.88125	0.32405	0.766199	NA	NA
JHU_19.7757627	rs75257733	19	7757628	CD209	0.253445	0.88125	0.32405	0.766199	NA	NA
JHU_19.7790130	NA	19	7790131	CD209	NA	NA	0.648398	0.827682	NA	NA
JHU_19.7836958	NA	19	7836959	CD209	NA	NA	-0.721452	0.767333	NA	NA
JHU_19.8374702	rs36263	19	8374703	CD209	NA	NA	-0.404417	0.86932	NA	NA
JHU_19.8435601	NA	19	8435602	CD209	NA	NA	-0.475565	0.879376	NA	NA
JHU_19.8765605	NA	19	8765606	CD209	NA	NA	0.334606	0.774742	NA	NA
rs10401466	rs10401466	19	6968670	CD209	0.562495	0.361301	0.411601	0.769407	NA	NA
rs10418152	rs10418152	19	7634112	CD209	NA	NA	0.31168	0.750834	NA	NA
rs111481125	rs111481125	19	7564269	CD209	-0.693863	0.775411	-0.757559	0.67322	NA	NA
rs11465421	rs11465421	19	7805296	CD209	NA	NA	0.308804	0.810118	NA	NA
rs116635738	rs116635738	19	7987428	CD209	0.522864	0.87249	NA	NA	NA	NA
rs11667110	rs11667110	19	7136609	CD209	-0.40915	0.854978	NA	NA	NA	NA
rs11672367	rs11672367	19	8633943	CD209	0.275859	0.877587	NA	NA	NA	NA
rs11881682	rs11881682	19	7815376	CD209	0.36141	0.871723	NA	NA	NA	NA
rs11883223	rs11883223	19	7722636	CD209	0.413054	0.777571	NA	NA	NA	NA
rs12610223	rs12610223	19	6808656	CD209	NA	NA	-0.301192	0.789631	NA	NA
rs12976739	NA	19	8461663	CD209	NA	NA	-0.299252	0.790172	NA	NA
rs151314893	rs151314893	19	6971284	CD209	0.547064	0.865404	NA	NA	NA	NA
rs17159572	rs17159572	19	7505997	CD209	NA	NA	0.305188	0.843631	NA	NA
rs17159758	rs17159758	19	7652314	CD209	-0.689874	0.790543	-0.763494	0.687047	NA	NA
rs17160151	rs17160151	19	8150393	CD209	NA	NA	0.292383	0.83798	NA	NA
rs173665	rs173665	19	8366914	CD209	NA	NA	-0.419814	0.710922	NA	NA
rs17775938	rs17775938	19	7090222	CD209	0.414833	0.56674	0.314131	0.816929	NA	NA
rs2277991	rs2277991	19	7755716	CD209	0.280833	0.8563	0.266094	0.871645	NA	NA
rs2287863	rs2287863	19	8579011	CD209	0.292557	0.86164	NA	NA	NA	NA
rs250510	rs250510	19	8367033	CD209	0.403136	0.840855	0.454485	0.768173	NA	NA
rs28364072	NA	19	7755285	CD209	0.267661	0.880902	0.306326	0.829893	NA	NA
rs2963	rs2963	19	7163154	CD209	-0.419967	0.793901	NA	NA	NA	NA
rs2967614	rs2967614	19	8458145	CD209	0.282257	0.862043	NA	NA	NA	NA
rs2967682	rs2967682	19	8783532	CD209	-0.61489	0.822928	NA	NA	NA	NA
rs2967710	rs2967710	19	8766358	CD209	0.38649	0.853223	0.416877	0.811004	NA	NA
rs3105704	rs3105704	19	6813130	CD209	-0.302277	0.879945	NA	NA	NA	NA
rs331679	rs331679	19	6848220	CD209	0.466534	0.878216	0.514873	0.842786	NA	NA
rs36258	rs36258	19	8326244	CD209	0.361035	0.880436	NA	NA	NA	NA
rs3745367	rs3745367	19	7734511	CD209	0.339453	0.81826	0.287308	0.876871	NA	NA
rs4134872	rs4134872	19	7684171	CD209	-0.538904	0.859479	NA	NA	NA	NA
rs4542783	rs4542783	19	8642160	CD209	-0.290634	0.856411	NA	NA	NA	NA
rs475002	rs475002	19	7986638	CD209	0.369567	0.812133	0.345656	0.83728	NA	NA
rs55712503	rs55712503	19	6995192	CD209	0.62192	0.853879	NA	NA	NA	NA
rs56199058	rs56199058	19	6915511	CD209	NA	NA	-0.752074	0.789837	NA	NA
rs58706501	rs58706501	19	7111884	CD209	0.315149	0.825762	NA	NA	NA	NA
rs59632637	rs59632637	19	7180719	CD209	-0.534369	0.763785	-0.481629	0.81543	NA	NA
rs62111318	rs62111318	19	7625723	CD209	NA	NA	0.352926	0.844289	NA	NA
rs6510944	rs6510944	19	7084307	CD209	-0.254054	0.866593	NA	NA	NA	NA
rs7246290	rs7246290	19	7180804	CD209	-0.474113	0.754814	-0.448524	0.781493	NA	NA
rs7248637	rs7248637	19	7807027	CD209	-0.516242	0.235982	-0.48335	0.325392	NA	NA
rs7250572	rs7250572	19	7567757	CD209	NA	NA	-0.349579	0.870788	NA	NA
rs7250738	rs7250738	19	7800222	CD209	-0.424151	0.846756	-0.389759	0.873511	NA	NA
rs7251254	rs7251254	19	8617106	CD209	NA	NA	-0.387921	0.733923	NA	NA
rs7254342	rs7254342	19	7803167	CD209	-0.287056	0.842597	-0.335261	0.743724	NA	NA
rs7256394	rs7256394	19	7638646	CD209	NA	NA	-0.252026	0.880114	NA	NA
rs7256836	rs7256836	19	7785679	CD209	-0.383869	0.861654	-0.455935	0.768965	NA	NA
rs7257153	rs7257153	19	7507444	CD209	NA	NA	-0.336882	0.846954	NA	NA
rs7258249	rs7258249	19	8271721	CD209	0.369576	0.838103	NA	NA	NA	NA
rs7258466	rs7258466	19	8409074	CD209	0.425966	0.812133	NA	NA	NA	NA
rs73503023	rs73503023	19	7158588	CD209	0.31906	0.879663	NA	NA	NA	NA
rs74255751	rs74255751	19	7205593	CD209	0.27626	0.879672	0.280544	0.87424	NA	NA
rs76274902	rs76274902	19	7555158	CD209	NA	NA	0.54245	0.840219	NA	NA
rs76321590	rs76321590	19	8182446	CD209	NA	NA	-0.587654	0.772506	NA	NA
rs76327554	rs76327554	19	6994050	CD209	0.62192	0.853879	NA	NA	NA	NA
rs78718182	rs78718182	19	7110259	CD209	0.345037	0.808671	0.312282	0.847365	NA	NA
rs79431428	rs79431428	19	7017547	CD209	0.433278	0.399164	0.335821	0.738491	NA	NA
rs80155757	rs80155757	19	8563912	CD209	0.48414	0.856027	NA	NA	NA	NA
rs8104875	NA	19	8234677	CD209	NA	NA	0.359866	0.852696	NA	NA
rs8109559	rs8109559	19	7171629	CD209	NA	NA	-0.359782	0.674593	NA	NA
rs966591	rs966591	19	7083629	CD209	-0.254054	0.866593	NA	NA	NA	NA
JHU_19.34870894	NA	19	34870895	CD22	NA	NA	-0.400372	0.875663	NA	NA
JHU_19.35074052	rs145644354	19	35074053	CD22	NA	NA	-0.642325	0.423486	NA	NA
JHU_19.35088617	rs373147309	19	35088618	CD22	-0.607089	0.768306	-0.897438	0.0771675	NA	NA
JHU_19.35210975	NA	19	35210976	CD22	NA	NA	-0.309007	0.869212	NA	NA
JHU_19.35405911	rs142759172	19	35405912	CD22	-0.464317	0.855153	NA	NA	NA	NA
JHU_19.35940452	rs34051923	19	35940453	CD22	0.327351	0.837498	NA	NA	NA	NA
JHU_19.35957138	NA	19	35957139	CD22	NA	NA	-0.599224	0.779022	NA	NA
JHU_19.36667017	NA	19	36667018	CD22	NA	NA	-0.221362	0.869213	NA	NA
JHU_19.36693310	NA	19	36693311	CD22	NA	NA	-0.25139	0.877569	NA	NA
exm1457993	rs34736717	19	36330277	CD22	-0.268646	0.880511	NA	NA	NA	NA
exm1458397	NA	19	36387881	CD22	-0.246628	0.822136	NA	NA	NA	NA
exm1932815	rs138695031	19	35617784	CD22	NA	NA	-0.660115	0.693861	NA	NA
kgp21417529	rs28365137	19	35769810	CD22	-0.566037	0.784358	NA	NA	NA	NA
rs11084829	rs11084829	19	36257488	CD22	0.357307	0.858686	NA	NA	NA	NA
rs115800505	NA	19	36659362	CD22	NA	NA	-0.304477	0.825111	NA	NA
rs115820667	rs115820667	19	35250660	CD22	-0.527379	0.796241	-0.770893	0.150693	NA	NA
rs12979008	rs12979008	19	35921583	CD22	0.53847	0.837102	NA	NA	NA	NA
rs13344592	rs13344592	19	35278423	CD22	0.345843	0.732825	NA	NA	NA	NA
rs151288856	NA	19	36006918	CD22	NA	NA	-0.446046	0.880722	NA	NA
rs1664901	rs1664901	19	34828667	CD22	NA	NA	-0.400372	0.875663	NA	NA
rs2054188	rs2054188	19	35610478	CD22	NA	NA	0.223388	0.79899	NA	NA
rs2073898	rs2073898	19	35749563	CD22	0.26576	0.879572	NA	NA	NA	NA
rs2285419	rs2285419	19	36134208	CD22	0.375229	0.838441	NA	NA	NA	NA
rs2290647	rs17851095	19	35506729	CD22	0.284417	0.858643	0.254927	0.877563	NA	NA
rs2290649	rs2290649	19	35612159	CD22	NA	NA	-0.23789	0.868702	NA	NA
rs2291067	rs2291067	19	36273534	CD22	0.357307	0.858686	NA	NA	NA	NA
rs230259	rs230259	19	36356569	CD22	-0.210834	0.87398	NA	NA	NA	NA
rs28495605	rs28495605	19	35841284	CD22	-0.239746	0.872201	NA	NA	NA	NA
rs2901967	rs2901967	19	35653642	CD22	NA	NA	-0.491627	0.689494	NA	NA
rs35534877	rs35534877	19	36623539	CD22	-0.213634	0.858862	NA	NA	NA	NA
rs3814995	rs3814995	19	36342212	CD22	0.425301	0.870088	NA	NA	NA	NA
rs443186	rs443186	19	36345951	CD22	-0.285005	0.683423	NA	NA	NA	NA
rs502926	rs502926	19	35712951	CD22	NA	NA	-0.33438	0.802808	NA	NA
rs540818	rs540818	19	35710685	CD22	NA	NA	-0.221806	0.855232	NA	NA
rs55742440	NA	19	35524824	CD22	-0.26686	0.774558	-0.216833	0.852292	NA	NA
rs56117924	rs56117924	19	36334182	CD22	-0.287204	0.840855	NA	NA	NA	NA
rs7252243	rs7252243	19	36173537	CD22	NA	NA	0.208265	0.873232	NA	NA
rs73590883	rs73590883	19	36387378	CD22	-0.439618	0.874251	NA	NA	NA	NA
rs73599561	rs73599561	19	36414525	CD22	-0.540826	0.205303	-0.423483	0.558022	NA	NA
rs75306692	rs75306692	19	35780750	CD22	NA	NA	-0.379685	0.721873	NA	NA
rs77981981	rs77981981	19	35459133	CD22	NA	NA	-0.727516	0.370171	NA	NA
rs8101048	rs8101048	19	34996252	CD22	0.264651	0.812486	0.239382	0.8337	NA	NA
rs8102020	rs8102020	19	36685690	CD22	0.264007	0.864609	NA	NA	NA	NA
rs8106017	NA	19	35158921	CD22	NA	NA	-0.390405	0.802064	NA	NA
rs8106959	rs8106959	19	36219525	CD22	NA	NA	0.408924	0.857131	NA	NA
rs888860	rs888860	19	35465187	CD22	-0.40808	0.821895	NA	NA	NA	NA
rs909136	rs909136	19	36422706	CD22	-0.265497	0.854146	-0.246449	0.862496	NA	NA
JHU_19.7435797	NA	19	7435798	CD320	0.404197	0.873419	NA	NA	NA	NA
JHU_19.7539850	rs112247077	19	7539851	CD320	NA	NA	-0.954091	0.856555	NA	NA
JHU_19.7611589	NA	19	7611590	CD320	0.553926	0.836374	NA	NA	NA	NA
JHU_19.7861277	rs10422905	19	7861278	CD320	-0.55458	0.805824	NA	NA	NA	NA
JHU_19.8191941	NA	19	8191942	CD320	0.823526	0.584236	NA	NA	NA	NA
JHU_19.8214668	rs56707101	19	8214669	CD320	NA	NA	0.844048	0.853676	NA	NA
JHU_19.8225326	NA	19	8225327	CD320	-0.503365	0.855192	-0.450896	0.859568	NA	NA
JHU_19.8257499	rs112044910	19	8257500	CD320	-1.0076	0.758771	NA	NA	NA	NA
JHU_19.8414242	rs151161247	19	8414243	CD320	NA	NA	0.968743	0.865023	NA	NA
JHU_19.8488887	rs185139347	19	8488888	CD320	NA	NA	0.769657	0.880629	NA	NA
JHU_19.8646014	NA	19	8646015	CD320	NA	NA	-0.814465	0.86395	NA	NA
JHU_19.8787941	NA	19	8787942	CD320	NA	NA	0.459202	0.858565	NA	NA
JHU_19.8789522	NA	19	8789523	CD320	NA	NA	-0.703439	0.848246	NA	NA
JHU_19.9007356	rs73005869	19	9007357	CD320	NA	NA	0.678831	0.715784	NA	NA
JHU_19.9020153	NA	19	9020154	CD320	NA	NA	0.469008	0.869212	NA	NA
JHU_19.9120441	rs11666310	19	9120442	CD320	-0.422737	0.881703	NA	NA	NA	NA
JHU_19.9276009	NA	19	9276010	CD320	NA	NA	-0.651699	0.512391	NA	NA
JHU_19.9364309	rs145855858	19	9364310	CD320	-1.36692	0.840425	NA	NA	NA	NA
exm1416871	NA	19	7712277	CD320	0.635546	0.866593	NA	NA	NA	NA
exm1421986	rs10416013	19	9084747	CD320	NA	NA	0.786318	0.875424	NA	NA
exm2254108	rs8102892	19	8151169	CD320	0.562848	0.865642	NA	NA	NA	NA
kgp21362942	rs10406202	19	9088694	CD320	NA	NA	0.786318	0.875424	NA	NA
rs1007545	rs1007545	19	8303705	CD320	NA	NA	-0.734714	0.86989	NA	NA
rs1025281	rs1025281	19	7440670	CD320	0.416314	0.879786	NA	NA	NA	NA
rs10401786	rs10401786	19	7860764	CD320	NA	NA	0.383516	0.879411	NA	NA
rs10402538	rs10402538	19	9083576	CD320	NA	NA	0.786318	0.875424	NA	NA
rs10407623	rs10407623	19	9083314	CD320	NA	NA	0.786318	0.875424	NA	NA
rs10410488	rs10410488	19	7437228	CD320	NA	NA	-0.464919	0.821458	NA	NA
rs10410933	rs10410933	19	9084953	CD320	NA	NA	0.786318	0.875424	NA	NA
rs10421704	NA	19	9275926	CD320	NA	NA	-0.784931	0.217497	NA	NA
rs10423092	rs10423092	19	9115765	CD320	0.436222	0.879323	NA	NA	NA	NA
rs1044250	rs1044250	19	8436164	CD320	0.643209	0.785436	NA	NA	NA	NA
rs11085766	rs11085766	19	8999675	CD320	-0.467579	0.878512	NA	NA	NA	NA
rs111563044	rs111563044	19	9304987	CD320	-0.596822	0.843766	NA	NA	NA	NA
rs111617581	rs111617581	19	8223291	CD320	-0.975453	0.768575	NA	NA	NA	NA
rs113573497	rs113573497	19	9087392	CD320	-0.877029	0.874278	NA	NA	NA	NA
rs11465421	rs11465421	19	7805296	CD320	0.529267	0.812618	NA	NA	NA	NA
rs116412832	rs116412832	19	9086060	CD320	NA	NA	0.786318	0.875424	NA	NA
rs11880903	rs11880903	19	8299355	CD320	NA	NA	-0.671041	0.854324	NA	NA
rs11882256	rs11882256	19	9060541	CD320	-0.522756	0.858256	NA	NA	NA	NA
rs12150883	rs12150883	19	8217766	CD320	NA	NA	-0.978388	0.821682	NA	NA
rs12162233	rs12162233	19	8206748	CD320	NA	NA	-0.525545	0.82725	NA	NA
rs12976111	rs12976111	19	9001822	CD320	-0.467579	0.878512	NA	NA	NA	NA
rs12976122	rs12976122	19	9001833	CD320	-0.467579	0.878512	NA	NA	NA	NA
rs12980113	rs12980113	19	7868715	CD320	0.584565	0.87215	NA	NA	NA	NA
rs12985273	rs12985273	19	7716041	CD320	-0.648912	0.807747	NA	NA	NA	NA
rs12985778	rs12985778	19	9001835	CD320	-0.467579	0.878512	NA	NA	NA	NA
rs15282	rs15282	19	7834274	CD320	NA	NA	0.65406	0.78382	NA	NA
rs17000871	rs17000871	19	9082514	CD320	NA	NA	0.554469	0.820158	NA	NA
rs201950387	rs201950387	19	8519570	CD320	NA	NA	-0.585279	0.877569	NA	NA
rs2287863	rs2287863	19	8579011	CD320	NA	NA	-0.461341	0.851276	NA	NA
rs2303146	rs2303146	19	7547074	CD320	0.507746	0.866094	NA	NA	NA	NA
rs28595701	rs28595701	19	9084197	CD320	NA	NA	0.786318	0.875424	NA	NA
rs28641623	rs28641623	19	9084481	CD320	NA	NA	0.786318	0.875424	NA	NA
rs28703580	rs28703580	19	9084233	CD320	NA	NA	0.786318	0.875424	NA	NA
rs2967614	rs2967614	19	8458145	CD320	NA	NA	-0.451435	0.845448	NA	NA
rs2967687	NA	19	8766692	CD320	NA	NA	-0.819444	0.854794	NA	NA
rs3745356	rs3745356	19	7553021	CD320	NA	NA	0.581501	0.789087	NA	NA
rs3745367	rs3745367	19	7734511	CD320	NA	NA	-0.612382	0.679405	NA	NA
rs3813774	rs3813774	19	8196499	CD320	0.592222	0.860057	NA	NA	NA	NA
rs4134819	rs4134819	19	7693231	CD320	NA	NA	0.70589	0.86932	NA	NA
rs4294931	rs4294931	19	8671662	CD320	0.510166	0.840095	NA	NA	NA	NA
rs510521	rs510521	19	7864770	CD320	-0.593706	0.812963	NA	NA	NA	NA
rs62126084	rs62126084	19	8187968	CD320	-0.779222	0.871764	NA	NA	NA	NA
rs6603068	rs6603068	19	8476849	CD320	0.675071	0.866829	NA	NA	NA	NA
rs7245429	rs7245429	19	8159362	CD320	0.655507	0.840095	NA	NA	NA	NA
rs7246340	rs7246340	19	7436178	CD320	NA	NA	-0.419471	0.88026	NA	NA
rs7250584	rs7250584	19	8335689	CD320	1.43755	0.282996	NA	NA	NA	NA
rs7252788	rs7252788	19	9343855	CD320	-0.637575	0.771922	NA	NA	NA	NA
rs7257658	rs7257658	19	8153323	CD320	NA	NA	-0.750425	0.818405	NA	NA
rs73005873	rs73005873	19	9007630	CD320	NA	NA	0.678831	0.715784	NA	NA
rs73006076	NA	19	9277981	CD320	-0.883987	0.76967	NA	NA	NA	NA
rs73495784	rs73495784	19	9087910	CD320	0.804804	0.868911	NA	NA	NA	NA
rs7351053	rs7351053	19	8130100	CD320	NA	NA	-0.459133	0.870575	NA	NA
rs73922246	rs73922246	19	8216967	CD320	-1.01972	0.391373	NA	NA	NA	NA
rs73922258	rs73922258	19	8257417	CD320	-1.08781	0.856024	NA	NA	NA	NA
rs74340378	rs74340378	19	9091772	CD320	NA	NA	0.786318	0.875424	NA	NA
rs76137041	rs76137041	19	9121275	CD320	-0.606676	0.809881	NA	NA	NA	NA
rs76704871	rs76704871	19	8779922	CD320	NA	NA	0.68435	0.870228	NA	NA
rs77846926	rs77846926	19	9086269	CD320	NA	NA	0.786318	0.875424	NA	NA
rs77971649	rs77971649	19	8556528	CD320	NA	NA	0.980273	0.819018	NA	NA
rs79112124	rs79112124	19	9340636	CD320	NA	NA	-0.975001	0.640352	NA	NA
rs79828401	rs79828401	19	7567391	CD320	NA	NA	-0.909327	0.783588	NA	NA
rs8100029	rs8100029	19	7448832	CD320	-0.597914	0.724991	NA	NA	NA	NA
rs8102671	rs8102671	19	8158962	CD320	NA	NA	-0.851999	0.773029	NA	NA
rs8105180	rs8105180	19	8235039	CD320	0.760417	0.832073	NA	NA	NA	NA
rs8112582	rs8112582	19	8242511	CD320	0.801026	0.71941	NA	NA	NA	NA
JHU_19.51180384	rs116705425	19	51180385	CD33	NA	NA	0.388216	0.831048	NA	NA
JHU_19.51333172	rs74725213	19	51333173	CD33	NA	NA	-0.410809	0.832449	NA	NA
JHU_19.51362584	NA	19	51362585	CD33	NA	NA	-0.219467	0.880542	NA	NA
JHU_19.51415978	rs78369039	19	51415979	CD33	NA	NA	0.338962	0.879309	NA	NA
JHU_19.51425657	rs10417419	19	51425658	CD33	NA	NA	0.516116	0.844289	NA	NA
JHU_19.51534623	rs75930352	19	51534624	CD33	-0.468828	0.834357	-0.497028	0.732558	NA	NA
JHU_19.51637397	NA	19	51637398	CD33	0.598762	0.858894	NA	NA	NA	NA
JHU_19.51692896	rs375536924	19	51692897	CD33	-0.445566	0.818914	NA	NA	NA	NA
JHU_19.51907631	rs79985346	19	51907632	CD33	-0.271067	0.835344	-0.291677	0.721536	NA	NA
JHU_19.51958514	NA	19	51958515	CD33	-0.404415	0.803873	NA	NA	NA	NA
JHU_19.52313222	NA	19	52313223	CD33	-0.670163	0.511901	-0.482335	0.778426	NA	NA
JHU_19.52443376	rs374573655	19	52443377	CD33	-0.281149	0.838041	-0.247698	0.851417	NA	NA
JHU_19.52498819	rs8109650	19	52498820	CD33	-0.283677	0.878216	-0.351111	0.710616	NA	NA
exm1495470	NA	19	51301456	CD33	NA	NA	0.31976	0.854794	NA	NA
exm1496329	NA	19	51584858	CD33	0.257939	0.877936	NA	NA	NA	NA
kgp9717338	rs10409962	19	51960940	CD33	NA	NA	0.250868	0.842717	NA	NA
rs1010425	rs1010425	19	51920613	CD33	NA	NA	-0.304075	0.819164	NA	NA
rs10401282	rs10401282	19	52654833	CD33	0.356744	0.873623	NA	NA	NA	NA
rs10413690	NA	19	51018126	CD33	0.343273	0.730369	0.273587	0.814503	NA	NA
rs10414689	rs10414689	19	51796299	CD33	0.33525	0.619613	NA	NA	NA	NA
rs10414691	rs10414691	19	51209949	CD33	0.306355	0.874637	0.274528	0.880951	NA	NA
rs10425580	rs10425580	19	51207946	CD33	NA	NA	-0.374769	0.857826	NA	NA
rs10500308	rs10500308	19	52108930	CD33	NA	NA	-0.348887	0.880114	NA	NA
rs10500311	rs10500311	19	52497943	CD33	-0.283677	0.878216	-0.351111	0.710616	NA	NA
rs11084127	rs11084127	19	52495380	CD33	-0.283677	0.878216	-0.351111	0.710616	NA	NA
rs111972461	rs111972461	19	51426348	CD33	NA	NA	-0.332668	0.868641	NA	NA
rs114134570	rs114134570	19	52114421	CD33	0.406879	0.800746	0.332776	0.850432	NA	NA
rs114139996	rs114139996	19	51273007	CD33	NA	NA	-0.50904	0.831846	NA	NA
rs11667382	rs11667382	19	52088418	CD33	0.342968	0.877612	NA	NA	NA	NA
rs11667789	rs11667789	19	51595776	CD33	-0.242747	0.870159	NA	NA	NA	NA
rs11878382	rs11878382	19	51907788	CD33	-0.261069	0.843505	-0.289078	0.71928	NA	NA
rs12459644	rs12459644	19	52039846	CD33	0.29373	0.867517	NA	NA	NA	NA
rs12462762	rs12462762	19	50941689	CD33	NA	NA	-0.319356	0.701475	NA	NA
rs12463058	rs12463058	19	52444897	CD33	-0.621573	0.72574	NA	NA	NA	NA
rs12984091	rs12984091	19	51940265	CD33	NA	NA	-0.52252	0.780391	NA	NA
rs13343310	rs13343310	19	52433467	CD33	-0.353204	0.792109	-0.456733	0.289934	NA	NA
rs1399839	rs1399839	19	51739767	CD33	-0.339098	0.787877	NA	NA	NA	NA
rs1433083	rs1433083	19	52393984	CD33	NA	NA	-0.547531	0.780142	NA	NA
rs1654540	rs1654540	19	51452706	CD33	-0.30007	0.837102	NA	NA	NA	NA
rs16983330	rs16983330	19	52490420	CD33	NA	NA	0.463491	0.799077	NA	NA
rs16983353	rs16983353	19	52496149	CD33	-0.283677	0.878216	-0.351111	0.710616	NA	NA
rs1710386	rs1710386	19	51785550	CD33	0.270608	0.753573	NA	NA	NA	NA
rs17728475	rs17728475	19	51612262	CD33	0.538591	0.731347	NA	NA	NA	NA
rs1846934	rs1846934	19	51648697	CD33	NA	NA	0.259414	0.875141	NA	NA
rs1868949	rs1868949	19	52105859	CD33	NA	NA	-0.507261	0.459117	NA	NA
rs1978717	rs1978717	19	52497250	CD33	-0.283677	0.878216	-0.351111	0.710616	NA	NA
rs2042279	rs2042279	19	51103361	CD33	NA	NA	-0.226042	0.871169	NA	NA
rs2075803	rs2075803	19	51628529	CD33	0.34686	0.690311	NA	NA	NA	NA
rs2278417	rs2278417	19	52471769	CD33	NA	NA	-0.429395	0.488106	NA	NA
rs2278420	rs2278420	19	52471872	CD33	NA	NA	-0.241073	0.86704	NA	NA
rs2569481	rs2569481	19	51575424	CD33	0.341791	0.717141	NA	NA	NA	NA
rs2569491	rs2569491	19	51584916	CD33	-0.30997	0.829712	-0.308535	0.773583	NA	NA
rs2569522	rs2569522	19	51455389	CD33	0.294755	0.799446	NA	NA	NA	NA
rs266124	rs266124	19	51296851	CD33	-0.253937	0.875884	NA	NA	NA	NA
rs2735839	rs2735839	19	51364623	CD33	NA	NA	0.265178	0.83074	NA	NA
rs273634	rs273634	19	51718837	CD33	-0.300219	0.760399	NA	NA	NA	NA
rs273658	rs273658	19	51676299	CD33	-0.28807	0.871296	NA	NA	NA	NA
rs273687	rs273687	19	51628873	CD33	-0.571583	0.510528	-0.497553	0.568337	NA	NA
rs2739454	rs2739454	19	51320580	CD33	-0.289066	0.831372	NA	NA	NA	NA
rs28572419	rs28572419	19	52000616	CD33	-0.485716	0.713157	-0.386793	0.805548	NA	NA
rs34297802	NA	19	51825238	CD33	-0.293878	0.794162	NA	NA	NA	NA
rs34338963	rs34338963	19	51451087	CD33	0.461067	0.834718	NA	NA	NA	NA
rs34974522	rs34974522	19	51595288	CD33	-0.322802	0.810631	-0.299974	0.790872	NA	NA
rs35337369	rs35337369	19	51871178	CD33	0.445758	0.810613	NA	NA	NA	NA
rs3745528	rs3745528	19	51302066	CD33	NA	NA	0.31976	0.854794	NA	NA
rs3764537	rs3764537	19	52619065	CD33	-0.524688	0.420408	-0.397356	0.686929	NA	NA
rs3786625	rs3786625	19	51869346	CD33	-0.256086	0.826233	NA	NA	NA	NA
rs3826661	rs3826661	19	51892016	CD33	-0.33181	0.781527	-0.348972	0.628216	NA	NA
rs3829647	rs3829647	19	52216563	CD33	0.306466	0.75376	NA	NA	NA	NA
rs4575635	rs4575635	19	51566035	CD33	NA	NA	-0.285042	0.661597	NA	NA
rs4584940	rs4584940	19	51061818	CD33	0.30991	0.843094	NA	NA	NA	NA
rs4801851	rs4801851	19	51210768	CD33	NA	NA	0.268383	0.78645	NA	NA
rs4801853	rs4801853	19	51301395	CD33	NA	NA	0.31976	0.854794	NA	NA
rs4802742	rs4802742	19	51303304	CD33	NA	NA	0.31976	0.854794	NA	NA
rs55716643	rs55716643	19	51297825	CD33	NA	NA	0.31976	0.854794	NA	NA
rs55735528	rs55735528	19	51297826	CD33	NA	NA	0.31976	0.854794	NA	NA
rs55898246	rs55898246	19	52283612	CD33	NA	NA	-0.248687	0.878364	NA	NA
rs56730882	rs56730882	19	51249677	CD33	NA	NA	-0.306622	0.878839	NA	NA
rs56994658	rs56994658	19	51812246	CD33	-0.360422	0.622878	NA	NA	NA	NA
rs6509525	rs6509525	19	51818151	CD33	NA	NA	0.349941	0.811391	NA	NA
rs68055760	rs68055760	19	51829098	CD33	0.482374	0.845168	NA	NA	NA	NA
rs7245838	rs7245838	19	52074366	CD33	-0.306266	0.847202	NA	NA	NA	NA
rs7254595	rs7254595	19	51872417	CD33	-0.406962	0.863713	NA	NA	NA	NA
rs7255602	NA	19	51696198	CD33	NA	NA	0.323515	0.877475	NA	NA
rs7257180	rs7257180	19	51855324	CD33	0.261506	0.859953	NA	NA	NA	NA
rs73044630	rs73044630	19	51209014	CD33	NA	NA	-0.414927	0.879989	NA	NA
rs73573167	rs73573167	19	52636661	CD33	NA	NA	0.39928	0.85988	NA	NA
rs73593837	rs73593837	19	51554019	CD33	-0.514235	0.621608	NA	NA	NA	NA
rs73596529	NA	19	51587953	CD33	0.454919	0.880075	NA	NA	NA	NA
rs73932866	rs73932866	19	51702328	CD33	0.428047	0.78149	NA	NA	NA	NA
rs73932887	rs73932887	19	51736573	CD33	-0.302773	0.881254	NA	NA	NA	NA
rs75641197	rs75641197	19	51278536	CD33	NA	NA	-0.375975	0.864099	NA	NA
rs78688316	rs78688316	19	52041885	CD33	-0.653658	0.454672	NA	NA	NA	NA
rs788328	rs788328	19	50788503	CD33	0.437074	0.658086	NA	NA	NA	NA
rs8100114	rs8100114	19	52627349	CD33	-0.50045	0.515547	-0.394988	0.700322	NA	NA
rs8101465	rs8101465	19	52029332	CD33	NA	NA	0.366315	0.833383	NA	NA
rs8102485	rs8102485	19	52637874	CD33	NA	NA	-0.401234	0.234728	NA	NA
rs8105105	rs8105105	19	52130337	CD33	0.296662	0.842207	NA	NA	NA	NA
rs8106843	rs8106843	19	51106148	CD33	NA	NA	-0.333959	0.682783	NA	NA
rs8109737	rs8109737	19	51050365	CD33	0.319947	0.801231	NA	NA	NA	NA
rs8109948	rs8109948	19	52508049	CD33	NA	NA	-0.279934	0.846053	NA	NA
rs8111509	rs8111509	19	52311495	CD33	-0.577033	0.652275	-0.505499	0.690486	NA	NA
rs8111658	rs8111658	19	51561023	CD33	0.367885	0.771764	0.38544	0.615936	NA	NA
rs8111906	rs8111906	19	51894738	CD33	-0.306792	0.802969	-0.295557	0.762074	NA	NA
rs9304712	rs9304712	19	51925519	CD33	0.240436	0.868978	NA	NA	NA	NA
rs936025	rs936025	19	50740924	CD33	0.282146	0.827318	NA	NA	NA	NA
rs9916962	rs9916962	19	51615091	CD33	NA	NA	0.290438	0.833202	NA	NA
rs9973239	rs9973239	19	52406779	CD33	-0.244794	0.876875	-0.373523	0.372213	NA	NA
JHU_19.49077524	rs76497984	19	49077525	CD37	NA	NA	0.189966	0.870358	NA	NA
JHU_19.49128669	rs3760811	19	49128670	CD37	NA	NA	0.230218	0.852292	NA	NA
JHU_19.50355537	rs114043202	19	50355538	CD37	-0.348409	0.839554	NA	NA	NA	NA
JHU_19.50743483	rs10426117	19	50743484	CD37	NA	NA	0.115386	0.875141	NA	NA
JHU_19.50828072	rs73070526	19	50828073	CD37	-0.453779	0.770145	NA	NA	NA	NA
rs10415779	rs10415779	19	50740074	CD37	-0.160083	0.856499	NA	NA	NA	NA
rs10426466	rs10426466	19	50060685	CD37	0.255028	0.840926	NA	NA	NA	NA
rs1052131	rs1052131	19	49102513	CD37	NA	NA	0.190969	0.866245	NA	NA
rs1062708	rs1062708	19	49513273	CD37	-0.229019	0.81732	NA	NA	NA	NA
rs12611151	rs12611151	19	49065059	CD37	NA	NA	-0.185584	0.878819	NA	NA
rs1290651	rs1290651	19	50330888	CD37	NA	NA	0.215782	0.85575	NA	NA
rs12980441	rs12980441	19	49482522	CD37	-0.183536	0.835925	NA	NA	NA	NA
rs143537928	rs143537928	19	50685883	CD37	0.55862	0.364678	NA	NA	NA	NA
rs2017387	rs2017387	19	50568573	CD37	0.164762	0.877205	0.12384	0.836953	NA	NA
rs2287755	rs2287755	19	49496551	CD37	0.238297	0.872241	NA	NA	NA	NA
rs2544785	rs2544785	19	49085710	CD37	NA	NA	0.115945	0.810736	NA	NA
rs2569714	NA	19	48861281	CD37	0.199539	0.865397	NA	NA	NA	NA
rs2665605	rs2665605	19	49070874	CD37	-0.304997	0.782955	NA	NA	NA	NA
rs283508	rs283508	19	50476117	CD37	0.240965	0.841901	NA	NA	NA	NA
rs283525	rs283525	19	50435747	CD37	0.21145	0.780206	NA	NA	NA	NA
rs28400010	NA	19	49255722	CD37	0.37071	0.85922	0.346038	0.596326	NA	NA
rs35018314	rs35018314	19	50432190	CD37	NA	NA	-0.145459	0.846182	NA	NA
rs35270176	rs35270176	19	50190529	CD37	NA	NA	-0.14361	0.8424	NA	NA
rs35298280	rs35298280	19	49632230	CD37	0.356599	0.817468	NA	NA	NA	NA
rs3786669	rs3786669	19	50486939	CD37	-0.193931	0.865926	NA	NA	NA	NA
rs393368	rs393368	19	50760934	CD37	NA	NA	0.118953	0.810325	NA	NA
rs4015	rs4015	19	49253389	CD37	NA	NA	0.148653	0.764586	NA	NA
rs482226	rs482226	19	49321976	CD37	NA	NA	0.163971	0.862399	NA	NA
rs506425	rs506425	19	49368843	CD37	NA	NA	-0.189254	0.86932	NA	NA
rs538940	NA	19	49199433	CD37	NA	NA	-0.145718	0.728765	NA	NA
rs57897109	rs57897109	19	49658084	CD37	0.182947	0.868411	NA	NA	NA	NA
rs58656993	rs58656993	19	50398078	CD37	-0.275532	0.840769	NA	NA	NA	NA
rs608403	rs608403	19	50836233	CD37	0.35046	0.867895	NA	NA	NA	NA
rs642371	rs642371	19	50738347	CD37	NA	NA	-0.123093	0.854653	NA	NA
rs7255559	rs7255559	19	49462708	CD37	0.240794	0.676565	0.122435	0.857102	NA	NA
rs79189122	rs79189122	19	50660525	CD37	NA	NA	-0.179706	0.787075	NA	NA
rs936025	rs936025	19	50740924	CD37	-0.191156	0.788315	NA	NA	NA	NA
JHU_19.45151955	rs10420920	19	45151956	CD3EAP	0.787128	0.567152	NA	NA	NA	NA
JHU_19.45341199	NA	19	45341200	CD3EAP	NA	NA	-0.871155	0.415705	NA	NA
JHU_19.45605325	rs78053704	19	45605326	CD3EAP	NA	NA	0.609255	0.878637	NA	NA
JHU_19.45922776	rs3212959	19	45922777	CD3EAP	-0.952336	0.858543	NA	NA	NA	NA
JHU_19.46427800	rs113141700	19	46427801	CD3EAP	NA	NA	-1.20695	0.578692	NA	NA
JHU_19.46427960	rs28639615	19	46427961	CD3EAP	NA	NA	-0.485772	0.743724	NA	NA
JHU_19.46712616	rs7252034	19	46712617	CD3EAP	-0.923034	0.82837	NA	NA	NA	NA
JHU_19.46752368	rs7249521	19	46752369	CD3EAP	-0.741838	0.859255	NA	NA	NA	NA
JHU_19.46811263	rs57238925	19	46811264	CD3EAP	NA	NA	-0.457391	0.817301	NA	NA
exm1481621	rs11537711	19	46216642	CD3EAP	NA	NA	0.908706	0.745014	NA	NA
kgp4540951	rs11083779	19	46204878	CD3EAP	NA	NA	-0.785437	0.727195	NA	NA
rs10405071	rs10405071	19	45235892	CD3EAP	-0.831925	0.838748	NA	NA	NA	NA
rs10413089	rs10413089	19	45455588	CD3EAP	NA	NA	-0.459199	0.839522	NA	NA
rs10426401	rs10426401	19	45147719	CD3EAP	0.787128	0.567152	NA	NA	NA	NA
rs1045217	rs1045217	19	46093211	CD3EAP	NA	NA	-0.445926	0.874927	NA	NA
rs10500293	rs10500293	19	46431638	CD3EAP	NA	NA	-0.518858	0.737292	NA	NA
rs10995	rs10995	19	46030154	CD3EAP	NA	NA	-0.724812	0.842642	NA	NA
rs11083788	rs11083788	19	46433891	CD3EAP	NA	NA	0.73979	0.851524	NA	NA
rs114400190	rs114400190	19	45630264	CD3EAP	NA	NA	-0.870975	0.79327	NA	NA
rs11881433	rs11881433	19	45664244	CD3EAP	NA	NA	-0.738393	0.841762	NA	NA
rs123187	rs123187	19	45830947	CD3EAP	0.718664	0.841825	NA	NA	NA	NA
rs17356664	rs17356664	19	45740771	CD3EAP	NA	NA	-0.473477	0.834042	NA	NA
rs1865387	rs1865387	19	45002315	CD3EAP	NA	NA	-1.03357	0.478686	NA	NA
rs204531	rs204531	19	44957508	CD3EAP	-0.890734	0.780789	NA	NA	NA	NA
rs204538	rs204538	19	44955927	CD3EAP	-0.648887	0.850647	NA	NA	NA	NA
rs204540	rs204540	19	44955698	CD3EAP	-0.689138	0.820908	NA	NA	NA	NA
rs2109474	rs2109474	19	45720764	CD3EAP	1.11625	0.813084	NA	NA	NA	NA
rs2341903	rs2341903	19	46659516	CD3EAP	-0.993016	0.872373	NA	NA	NA	NA
rs2627641	rs2627641	19	45708758	CD3EAP	NA	NA	-0.546866	0.797424	NA	NA
rs28406227	rs28406227	19	46572288	CD3EAP	1.72113	0.542762	NA	NA	NA	NA
rs34088951	rs34088951	19	46774360	CD3EAP	0.944761	0.796083	NA	NA	NA	NA
rs346747	rs346747	19	45738584	CD3EAP	NA	NA	-0.378618	0.87387	NA	NA
rs346750	rs346750	19	45737218	CD3EAP	NA	NA	0.494891	0.766822	NA	NA
rs3745926	rs3745926	19	46387503	CD3EAP	NA	NA	0.451749	0.784255	NA	NA
rs376385289	rs376385289	19	45082982	CD3EAP	NA	NA	0.564828	0.86797	NA	NA
rs4803766	rs4803766	19	45371168	CD3EAP	-0.689928	0.771006	NA	NA	NA	NA
rs62111774	rs62111774	19	46694319	CD3EAP	-0.885645	0.847398	NA	NA	NA	NA
rs6509215	rs6509215	19	45982780	CD3EAP	-0.593615	0.859953	NA	NA	NA	NA
rs6509238	rs6509238	19	46412255	CD3EAP	NA	NA	-0.443755	0.865989	NA	NA
rs6509255	rs6509255	19	46650030	CD3EAP	-0.579331	0.855567	NA	NA	NA	NA
rs672348	rs672348	19	46284334	CD3EAP	NA	NA	0.442657	0.864288	NA	NA
rs67640381	rs67640381	19	46736382	CD3EAP	0.672879	0.832657	NA	NA	NA	NA
rs7245625	NA	19	45952325	CD3EAP	0.969295	0.867517	0.914635	0.729398	NA	NA
rs7259871	rs7259871	19	46390280	CD3EAP	NA	NA	-0.383128	0.868238	NA	NA
rs73572025	rs73572025	19	45329313	CD3EAP	0.883079	0.872839	-0.9372	0.610675	NA	NA
rs73936819	rs73936819	19	45094344	CD3EAP	NA	NA	-0.899844	0.745019	NA	NA
rs73940637	NA	19	46763761	CD3EAP	-0.919733	0.719186	NA	NA	NA	NA
rs754340	rs754340	19	45163671	CD3EAP	-0.6907	0.749183	NA	NA	NA	NA
rs76408877	rs76408877	19	45673546	CD3EAP	NA	NA	-0.733775	0.774479	NA	NA
rs8101646	rs8101646	19	46505526	CD3EAP	-0.713141	0.881847	NA	NA	NA	NA
rs8104475	rs8104475	19	46786406	CD3EAP	-0.924383	0.429755	NA	NA	NA	NA
rs9193	rs9193	19	45496303	CD3EAP	NA	NA	-0.931388	0.737292	NA	NA
rs9304651	rs9304651	19	46419773	CD3EAP	0.544523	0.87067	NA	NA	NA	NA
JHU_19.5592183	rs116170978	19	5592184	CD70	-1.07202	0.833288	NA	NA	NA	NA
JHU_19.6139099	rs112900228	19	6139100	CD70	NA	NA	0.625372	0.856425	NA	NA
JHU_19.6166289	NA	19	6166290	CD70	NA	NA	-0.802882	0.821144	NA	NA
JHU_19.6230533	NA	19	6230534	CD70	1.24639	0.796884	1.17994	0.841371	NA	NA
JHU_19.6265059	rs5826925	19	6265060	CD70	NA	NA	-1.01389	0.811361	NA	NA
JHU_19.6441820	NA	19	6441821	CD70	-0.576058	0.796884	NA	NA	NA	NA
JHU_19.6697093	rs2355317	19	6697094	CD70	NA	NA	-0.857811	0.714099	NA	NA
JHU_19.6744761	NA	19	6744762	CD70	NA	NA	0.706707	0.863402	NA	NA
JHU_19.6832749	rs73000309	19	6832750	CD70	0.749226	0.832047	NA	NA	NA	NA
JHU_19.6847310	rs150254257	19	6847311	CD70	NA	NA	-1.00745	0.864695	NA	NA
JHU_19.6971790	rs11881158	19	6971791	CD70	-0.843778	0.815817	NA	NA	NA	NA
JHU_19.7012025	NA	19	7012026	CD70	-0.526379	0.850727	NA	NA	NA	NA
JHU_19.7104585	rs62124468	19	7104586	CD70	NA	NA	-0.647629	0.841957	NA	NA
JHU_19.7230832	NA	19	7230833	CD70	NA	NA	0.636467	0.800947	NA	NA
JHU_19.7539850	rs112247077	19	7539851	CD70	NA	NA	1.22891	0.830952	NA	NA
JHU_19.7563045	rs76515051	19	7563046	CD70	-0.786553	0.825198	NA	NA	NA	NA
exm1412468	rs2436489	19	5783614	CD70	NA	NA	-1.04895	0.833202	NA	NA
exm1413392	rs17851959	19	6187680	CD70	NA	NA	-1.03478	0.682154	NA	NA
kgp21533833	rs2233188	19	6230692	CD70	NA	NA	0.708444	0.829893	NA	NA
rs10405167	rs10405167	19	6267757	CD70	NA	NA	0.930817	0.596202	NA	NA
rs10406773	rs10406773	19	6886859	CD70	-0.573718	0.812133	NA	NA	NA	NA
rs10407295	rs10407295	19	5875489	CD70	-0.81178	0.555507	NA	NA	NA	NA
rs1049232	rs1049232	19	6751293	CD70	NA	NA	-0.552205	0.826246	NA	NA
rs1051690	rs1051690	19	7116963	CD70	0.988713	0.844533	NA	NA	NA	NA
rs111984326	rs111984326	19	5797561	CD70	-0.623889	0.821449	NA	NA	NA	NA
rs113141408	rs113141408	19	6312364	CD70	NA	NA	0.804942	0.829835	NA	NA
rs115055835	rs115055835	19	6130209	CD70	NA	NA	0.798329	0.721536	NA	NA
rs11666589	rs11666589	19	6594602	CD70	NA	NA	0.681667	0.88026	NA	NA
rs1674153	rs1674153	19	5880949	CD70	0.550211	0.872588	0.631951	0.836379	NA	NA
rs1674159	rs1674159	19	5886732	CD70	NA	NA	0.707558	0.875556	NA	NA
rs17851960	rs17851960	19	6187686	CD70	NA	NA	-1.03478	0.682154	NA	NA
rs1865062	rs1865062	19	6262536	CD70	0.64724	0.870432	0.871502	0.726428	NA	NA
rs186996	rs186996	19	6446666	CD70	-0.774922	0.548949	NA	NA	NA	NA
rs2012357	rs2012357	19	6732982	CD70	NA	NA	0.57761	0.87814	NA	NA
rs2035970	rs2035970	19	6981763	CD70	NA	NA	0.818005	0.863609	NA	NA
rs2230208	rs2230208	19	6697436	CD70	NA	NA	0.590413	0.880952	NA	NA
rs2432103	rs2432103	19	7466965	CD70	0.697568	0.659198	NA	NA	NA	NA
rs2914559	rs2914559	19	7103542	CD70	NA	NA	-0.647629	0.841957	NA	NA
rs2914562	rs2914562	19	7100016	CD70	NA	NA	-0.577003	0.879612	NA	NA
rs344569	rs344569	19	6658636	CD70	NA	NA	-0.549974	0.840008	NA	NA
rs344584	rs344584	19	6604018	CD70	NA	NA	1.02965	0.837458	NA	NA
rs3760775	NA	19	5841356	CD70	NA	NA	0.599879	0.841483	NA	NA
rs3852876	rs3852876	19	7239555	CD70	NA	NA	-0.497695	0.851617	NA	NA
rs3911998	rs3911998	19	6409117	CD70	-1.24143	0.809382	NA	NA	NA	NA
rs423490	rs423490	19	6697406	CD70	NA	NA	-0.710049	0.872832	NA	NA
rs428453	rs428453	19	6702157	CD70	NA	NA	-0.924823	0.605623	NA	NA
rs4527134	rs4527134	19	6933907	CD70	0.52799	0.813676	NA	NA	NA	NA
rs4807863	rs4807863	19	6306971	CD70	-0.476719	0.866695	NA	NA	NA	NA
rs55796511	rs55796511	19	6796873	CD70	0.72644	0.813683	NA	NA	NA	NA
rs56199058	rs56199058	19	6915511	CD70	-1.50633	0.718417	NA	NA	NA	NA
rs59904063	rs59904063	19	5784244	CD70	0.74206	0.79119	NA	NA	NA	NA
rs612862	rs612862	19	7593589	CD70	NA	NA	0.762285	0.839972	NA	NA
rs62106618	rs62106618	19	6314542	CD70	-1.48709	0.636976	NA	NA	NA	NA
rs62106961	rs62106961	19	6554418	CD70	NA	NA	0.874418	0.880784	NA	NA
rs7250572	rs7250572	19	7567757	CD70	NA	NA	0.675454	0.860137	NA	NA
rs7253450	rs7253450	19	6818814	CD70	NA	NA	0.864816	0.789264	NA	NA
rs7257861	rs7257861	19	7180857	CD70	NA	NA	0.934603	0.734627	NA	NA
rs7260240	rs7260240	19	6320963	CD70	NA	NA	-0.723725	0.864421	NA	NA
rs72983139	rs72983139	19	5749171	CD70	NA	NA	0.642893	0.86548	NA	NA
rs73492876	rs73492876	19	7287649	CD70	-0.783676	0.707547	NA	NA	NA	NA
rs74446840	rs74446840	19	7289419	CD70	-0.568681	0.777676	NA	NA	NA	NA
rs74980839	rs74980839	19	6147676	CD70	NA	NA	-1.25716	0.795699	NA	NA
rs77778580	rs77778580	19	7097517	CD70	NA	NA	0.798466	0.806098	NA	NA
rs77782056	rs77782056	19	7464035	CD70	NA	NA	-1.19321	0.837689	NA	NA
rs78224067	NA	19	7270755	CD70	NA	NA	-0.840407	0.864926	NA	NA
rs8100029	rs8100029	19	7448832	CD70	-0.701151	0.60267	NA	NA	NA	NA
rs8107987	NA	19	5785812	CD70	-0.625292	0.866124	-0.737931	0.808568	NA	NA
rs8110698	rs8110698	19	7004532	CD70	0.540028	0.837674	NA	NA	NA	NA
rs9304930	rs9304930	19	6158492	CD70	-0.557627	0.858968	NA	NA	NA	NA
JHU_19.41985930	rs371049882	19	41985931	CD79A	0.987417	0.873806	NA	NA	NA	NA
JHU_19.42107413	NA	19	42107414	CD79A	-0.658967	0.878014	NA	NA	NA	NA
JHU_19.42436860	rs61007366	19	42436861	CD79A	-1.16746	0.7441	-1.02262	0.834055	NA	NA
JHU_19.43167881	rs10421657	19	43167882	CD79A	NA	NA	-0.82634	0.879154	NA	NA
rs10413359	rs10413359	19	42271006	CD79A	-0.573619	0.871868	NA	NA	NA	NA
rs1064491	rs1064491	19	43372386	CD79A	-0.515308	0.868614	NA	NA	NA	NA
rs1126454	rs1126454	19	42132314	CD79A	0.697423	0.783838	NA	NA	NA	NA
rs11878287	rs11878287	19	42470374	CD79A	-0.76237	0.87215	NA	NA	NA	NA
rs12459929	rs12459929	19	41732610	CD79A	-0.993275	0.862211	-1.32388	0.691919	NA	NA
rs1709128	rs1709128	19	41643066	CD79A	-1.0989	0.789339	-1.69766	0.162254	NA	NA
rs2159443	rs2159443	19	42109978	CD79A	-0.555605	0.859056	NA	NA	NA	NA
rs28575771	rs28575771	19	41383054	CD79A	-0.634817	0.853597	NA	NA	NA	NA
rs3892666	rs3892666	19	41416072	CD79A	-0.871402	0.791812	NA	NA	NA	NA
rs4124633	rs4124633	19	41449603	CD79A	-1.16961	0.435684	NA	NA	NA	NA
rs73931459	rs73931459	19	41740639	CD79A	-0.921402	0.874418	NA	NA	NA	NA
rs73932035	NA	19	42220283	CD79A	-0.910428	0.850443	-0.925176	0.852458	NA	NA
rs73932901	rs73932901	19	42896018	CD79A	-1.13569	0.722443	NA	NA	NA	NA
rs77127716	rs77127716	19	41427805	CD79A	NA	NA	1.25362	0.844558	NA	NA
rs78812191	NA	19	42264967	CD79A	-1.06199	0.851018	-1.18246	0.808225	NA	NA
rs79335190	rs79335190	19	42282289	CD79A	-0.943297	0.797728	-0.902624	0.827526	NA	NA
rs8101756	rs8101756	19	41502522	CD79A	NA	NA	-0.651076	0.820194	NA	NA
JHU_19.1141962	rs111731403	19	1141963	CDC34	NA	NA	-0.108378	0.855474	NA	NA
JHU_19.1149104	rs199733493	19	1149105	CDC34	0.187202	0.878603	NA	NA	NA	NA
JHU_19.292548	NA	19	292549	CDC34	NA	NA	-0.148377	0.669815	NA	NA
JHU_19.295352	NA	19	295353	CDC34	-0.2301	0.8563	NA	NA	NA	NA
JHU_19.399463	NA	19	399464	CDC34	-0.249942	0.879672	NA	NA	NA	NA
JHU_19.461538	rs150108476	19	461539	CDC34	0.298504	0.770381	NA	NA	NA	NA
JHU_19.633411	NA	19	633412	CDC34	NA	NA	-0.126062	0.87387	NA	NA
JHU_19.640524	NA	19	640525	CDC34	NA	NA	0.114982	0.824648	NA	NA
JHU_19.658367	rs2040739	19	658368	CDC34	0.138763	0.778534	NA	NA	NA	NA
JHU_19.659468	rs8100039	19	659469	CDC34	0.202291	0.838271	NA	NA	NA	NA
JHU_19.688354	NA	19	688355	CDC34	NA	NA	-0.096205	0.858192	NA	NA
JHU_19.689250	NA	19	689251	CDC34	NA	NA	-0.110354	0.776369	NA	NA
JHU_19.975113	NA	19	975114	CDC34	NA	NA	-0.138061	0.603328	NA	NA
exm1398517	rs10401454	19	1009585	CDC34	0.116334	0.867218	NA	NA	NA	NA
rs10416161	rs10416161	19	615568	CDC34	NA	NA	0.0884973	0.862353	NA	NA
rs11085151	rs11085151	19	642839	CDC34	NA	NA	-0.114656	0.873553	NA	NA
rs111483435	NA	19	1053839	CDC34	NA	NA	-0.125407	0.865082	NA	NA
rs11878692	rs11878692	19	1185924	CDC34	NA	NA	-0.0976699	0.877001	NA	NA
rs11882329	rs11882329	19	1023041	CDC34	NA	NA	-0.149872	0.859646	NA	NA
rs12981407	rs12981407	19	653624	CDC34	0.172923	0.860555	NA	NA	NA	NA
rs1683564	NA	19	859214	CDC34	-0.190025	0.856526	NA	NA	NA	NA
rs2009673	rs2009673	19	485177	CDC34	NA	NA	0.0993646	0.871104	NA	NA
rs2303814	rs2303814	19	373673	CDC34	NA	NA	-0.15106	0.87489	NA	NA
rs28481589	rs28481589	19	391486	CDC34	0.120515	0.832211	0.0982366	0.818629	NA	NA
rs350137	rs350137	19	924362	CDC34	NA	NA	-0.130648	0.715979	NA	NA
rs3764645	NA	19	1042809	CDC34	NA	NA	-0.135472	0.848448	NA	NA
rs3829686	rs3829686	19	1214657	CDC34	0.14663	0.837914	NA	NA	NA	NA
rs4147937	rs4147937	19	1065677	CDC34	NA	NA	-0.129975	0.740742	NA	NA
rs4239605	rs4239605	19	1099701	CDC34	0.126078	0.874775	NA	NA	NA	NA
rs57269665	rs57269665	19	793660	CDC34	-0.200695	0.862164	NA	NA	NA	NA
rs61734935	rs61734935	19	1085863	CDC34	NA	NA	-0.14494	0.877569	NA	NA
rs6510868	rs6510868	19	655608	CDC34	NA	NA	-0.122834	0.769095	NA	NA
rs66783016	rs66783016	19	426974	CDC34	0.122161	0.860775	NA	NA	NA	NA
rs7255896	rs7255896	19	663956	CDC34	0.117215	0.838103	NA	NA	NA	NA
rs7359958	rs7359958	19	687835	CDC34	NA	NA	-0.114791	0.761146	NA	NA
rs73919843	rs73919843	19	775270	CDC34	NA	NA	-0.104883	0.879041	NA	NA
rs741764	rs741764	19	1221484	CDC34	-0.140346	0.825383	NA	NA	NA	NA
rs757228	rs757228	19	1101992	CDC34	-0.131907	0.810513	NA	NA	NA	NA
rs77460296	rs77460296	19	485006	CDC34	-0.190066	0.787876	NA	NA	NA	NA
rs889339	NA	19	412084	CDC34	NA	NA	0.0827598	0.867397	NA	NA
rs9304882	rs9304882	19	1189482	CDC34	NA	NA	-0.0964433	0.871104	NA	NA
rs9304936	rs9304936	19	689590	CDC34	NA	NA	0.103021	0.828216	NA	NA
JHU_19.10146403	rs116486265	19	10146404	CDC37	-0.238623	0.847398	NA	NA	NA	NA
JHU_19.10199668	rs115438883	19	10199669	CDC37	NA	NA	-0.113526	0.836379	NA	NA
JHU_19.9667065	rs57367311	19	9667066	CDC37	-0.125709	0.838041	NA	NA	NA	NA
JHU_19.9667076	NA	19	9667077	CDC37	-0.142316	0.783934	NA	NA	NA	NA
exm1424513	rs3745601	19	10224548	CDC37	-0.181186	0.86753	-0.146381	0.78863	NA	NA
kgp4431638	rs2287813	19	10084292	CDC37	NA	NA	-0.089479	0.815198	NA	NA
rs10415811	rs10415811	19	11177408	CDC37	0.146739	0.838345	NA	NA	NA	NA
rs10418759	rs10418759	19	11340242	CDC37	0.174043	0.873443	NA	NA	NA	NA
rs12232826	rs12232826	19	10856139	CDC37	NA	NA	0.116944	0.877162	NA	NA
rs12608612	rs12608612	19	11510371	CDC37	NA	NA	-0.0847153	0.836134	NA	NA
rs12983510	rs12983510	19	10423875	CDC37	0.17262	0.873204	NA	NA	NA	NA
rs1529729	rs1529729	19	11163562	CDC37	-0.138222	0.864617	NA	NA	NA	NA
rs2042200	rs2042200	19	9646898	CDC37	-0.125709	0.838041	NA	NA	NA	NA
rs2287698	rs2287698	19	9580034	CDC37	-0.150232	0.822899	NA	NA	NA	NA
rs2291516	rs2291516	19	11508177	CDC37	NA	NA	-0.144358	0.701431	NA	NA
rs2336689	rs2336689	19	10208115	CDC37	NA	NA	0.105837	0.786681	NA	NA
rs2569703	rs2569703	19	10404227	CDC37	NA	NA	0.108543	0.732288	NA	NA
rs2738459	rs2738459	19	11238473	CDC37	0.115484	0.874574	NA	NA	NA	NA
rs3093030	rs3093030	19	10397403	CDC37	NA	NA	0.185516	0.879376	NA	NA
rs34585310	rs34585310	19	10625953	CDC37	NA	NA	0.251711	0.63278	NA	NA
rs440677	rs440677	19	11285390	CDC37	-0.132011	0.82415	NA	NA	NA	NA
rs56315738	rs56315738	19	11175823	CDC37	-0.168118	0.712627	NA	NA	NA	NA
rs7275	rs7275	19	11170839	CDC37	0.152662	0.805648	NA	NA	NA	NA
rs73502932	rs73502932	19	10048681	CDC37	0.124439	0.874278	0.087635	0.866886	NA	NA
rs73504684	rs73504684	19	11291321	CDC37	-0.221388	0.785837	NA	NA	NA	NA
rs75957461	rs75957461	19	11166163	CDC37	-0.130795	0.872139	NA	NA	NA	NA
rs76239596	rs76239596	19	11291789	CDC37	-0.125142	0.838618	NA	NA	NA	NA
rs76249529	rs76249529	19	10845398	CDC37	NA	NA	0.116944	0.877162	NA	NA
rs8102273	rs8102273	19	11180047	CDC37	0.139255	0.833993	NA	NA	NA	NA
rs8111172	rs8111172	19	9629924	CDC37	-0.125709	0.838041	NA	NA	NA	NA
rs971366	rs971366	19	9598587	CDC37	-0.17184	0.858213	NA	NA	NA	NA
JHU_19.53983513	NA	19	53983514	CDC42EP5	1.13063	0.774007	NA	NA	NA	NA
JHU_19.54004539	rs10404146	19	54004540	CDC42EP5	NA	NA	0.603324	0.779595	NA	NA
JHU_19.54007469	NA	19	54007470	CDC42EP5	0.689968	0.839519	NA	NA	NA	NA
JHU_19.54133485	rs28718241	19	54133486	CDC42EP5	NA	NA	-0.450878	0.86441	NA	NA
JHU_19.54170103	rs139258224	19	54170104	CDC42EP5	-0.961178	0.878263	NA	NA	NA	NA
JHU_19.54396997	rs8103866	19	54396998	CDC42EP5	NA	NA	0.383337	0.785996	NA	NA
JHU_19.54462368	rs74182517	19	54462369	CDC42EP5	-0.784061	0.756569	NA	NA	NA	NA
JHU_19.54464109	rs112016318	19	54464110	CDC42EP5	-1.10688	0.836566	NA	NA	NA	NA
JHU_19.54494825	NA	19	54494826	CDC42EP5	NA	NA	0.766929	0.363708	NA	NA
JHU_19.54552681	rs2438049	19	54552682	CDC42EP5	NA	NA	0.401625	0.877569	NA	NA
JHU_19.54573523	NA	19	54573524	CDC42EP5	NA	NA	0.318893	0.83804	NA	NA
JHU_19.54734183	rs7260457	19	54734184	CDC42EP5	NA	NA	0.279195	0.880377	NA	NA
JHU_19.54809948	rs10426429	19	54809949	CDC42EP5	NA	NA	-0.355815	0.875939	NA	NA
JHU_19.54847802	rs114799078	19	54847803	CDC42EP5	NA	NA	0.697714	0.658357	NA	NA
JHU_19.54872347	rs3745445	19	54872348	CDC42EP5	-0.616122	0.819174	NA	NA	NA	NA
JHU_19.54930916	rs73606750	19	54930917	CDC42EP5	-0.778747	0.865892	NA	NA	NA	NA
JHU_19.54931249	rs73606753	19	54931250	CDC42EP5	NA	NA	-0.446102	0.87282	NA	NA
JHU_19.54962130	rs10407512	19	54962131	CDC42EP5	NA	NA	0.658114	0.845728	NA	NA
JHU_19.55228879	rs117157223	19	55228880	CDC42EP5	NA	NA	0.31802	0.873887	NA	NA
JHU_19.55343554	NA	19	55343555	CDC42EP5	-1.06925	0.80245	NA	NA	NA	NA
JHU_19.55358266	NA	19	55358267	CDC42EP5	-0.811093	0.844769	NA	NA	NA	NA
JHU_19.55389374	rs59491394	19	55389375	CDC42EP5	-0.751689	0.786222	NA	NA	NA	NA
exm1502770	NA	19	54598604	CDC42EP5	NA	NA	-0.463132	0.811323	NA	NA
kgp21429684	NA	19	55687413	CDC42EP5	NA	NA	0.711998	0.32867	NA	NA
kgp2189392	rs1671170	19	55565310	CDC42EP5	-0.542014	0.878763	NA	NA	NA	NA
kgp9944311	rs448461	19	54742738	CDC42EP5	0.804404	0.872117	NA	NA	NA	NA
rs1000574	rs1000574	19	55114775	CDC42EP5	0.827412	0.784796	NA	NA	NA	NA
rs10405357	rs10405357	19	54759666	CDC42EP5	NA	NA	0.368432	0.773669	NA	NA
rs10411879	rs10411879	19	55123305	CDC42EP5	-0.667019	0.744374	NA	NA	NA	NA
rs1126760	rs1126760	19	55876074	CDC42EP5	0.575781	0.842069	NA	NA	NA	NA
rs114203155	rs114203155	19	54151735	CDC42EP5	-1.14804	0.806019	NA	NA	NA	NA
rs114239448	rs114239448	19	54438102	CDC42EP5	NA	NA	0.599308	0.771308	NA	NA
rs115198461	NA	19	54431331	CDC42EP5	NA	NA	0.299412	0.83142	NA	NA
rs115694218	rs115694218	19	55751238	CDC42EP5	NA	NA	0.366318	0.873563	NA	NA
rs11574600	rs11574600	19	55183432	CDC42EP5	NA	NA	-0.399337	0.797231	NA	NA
rs11666535	rs11666535	19	55217660	CDC42EP5	NA	NA	0.281252	0.880518	NA	NA
rs11669029	rs11669029	19	54596619	CDC42EP5	0.565555	0.848983	NA	NA	NA	NA
rs11671249	rs11671249	19	55123084	CDC42EP5	0.634393	0.87758	NA	NA	NA	NA
rs11672075	NA	19	55914374	CDC42EP5	NA	NA	0.338752	0.783576	NA	NA
rs1284536	rs1284536	19	54010277	CDC42EP5	NA	NA	-0.32073	0.700732	NA	NA
rs12975015	rs12975015	19	54574794	CDC42EP5	0.580104	0.8678	-0.288261	0.86349	NA	NA
rs12983338	rs12983338	19	55210931	CDC42EP5	NA	NA	0.445849	0.640248	NA	NA
rs1325158	rs1325158	19	55226402	CDC42EP5	NA	NA	0.268369	0.880037	NA	NA
rs144253410	rs144253410	19	55713411	CDC42EP5	-0.842837	0.880606	NA	NA	NA	NA
rs1654431	rs1654431	19	55549758	CDC42EP5	NA	NA	-0.353747	0.777956	NA	NA
rs16960152	NA	19	54732216	CDC42EP5	0.647218	0.859223	NA	NA	NA	NA
rs17239461	rs17239461	19	54114819	CDC42EP5	0.720292	0.86728	NA	NA	NA	NA
rs1865097	rs1865097	19	55397217	CDC42EP5	NA	NA	0.42421	0.697386	NA	NA
rs1981945	rs1981945	19	54575593	CDC42EP5	NA	NA	-0.426626	0.621894	NA	NA
rs2365586	NA	19	55470284	CDC42EP5	-0.830728	0.862653	NA	NA	NA	NA
rs251850	rs251850	19	54494763	CDC42EP5	-0.98637	0.839939	NA	NA	NA	NA
rs270775	rs270775	19	55222465	CDC42EP5	NA	NA	0.335536	0.859196	NA	NA
rs28372059	rs28372059	19	55901201	CDC42EP5	NA	NA	0.603075	0.530569	NA	NA
rs28650117	rs28650117	19	54636945	CDC42EP5	NA	NA	0.440883	0.806792	NA	NA
rs307955	rs307955	19	54387419	CDC42EP5	1.18505	0.680024	0.451706	0.850354	NA	NA
rs34302642	rs34302642	19	55738206	CDC42EP5	NA	NA	0.498017	0.869088	NA	NA
rs35134302	rs35134302	19	54930822	CDC42EP5	-0.872409	0.829758	NA	NA	NA	NA
rs36615	rs36615	19	54705207	CDC42EP5	NA	NA	0.527778	0.626931	NA	NA
rs3729709	rs3729709	19	55667806	CDC42EP5	NA	NA	-0.409093	0.872233	NA	NA
rs3786637	rs3786637	19	54935837	CDC42EP5	1.33972	0.812133	NA	NA	NA	NA
rs380573	rs380573	19	54785593	CDC42EP5	1.11684	0.865947	NA	NA	NA	NA
rs415492	rs415492	19	54530018	CDC42EP5	NA	NA	0.430194	0.745373	NA	NA
rs453755	rs453755	19	54809343	CDC42EP5	0.614822	0.82616	NA	NA	NA	NA
rs457146	rs457146	19	54516973	CDC42EP5	NA	NA	0.473514	0.368611	NA	NA
rs4806479	rs4806479	19	54492905	CDC42EP5	0.78813	0.851016	NA	NA	NA	NA
rs4806602	rs4806602	19	55389029	CDC42EP5	-0.752262	0.790961	NA	NA	NA	NA
rs4806656	rs4806656	19	55788495	CDC42EP5	NA	NA	0.274757	0.868857	NA	NA
rs4806681	rs4806681	19	54508079	CDC42EP5	NA	NA	0.489606	0.87539	NA	NA
rs4806703	rs4806703	19	54574747	CDC42EP5	NA	NA	0.305497	0.856656	NA	NA
rs4806796	rs4806796	19	55138581	CDC42EP5	-0.507376	0.866494	NA	NA	NA	NA
rs4806807	rs4806807	19	55207900	CDC42EP5	NA	NA	0.318177	0.857994	NA	NA
rs597744	rs597744	19	54704670	CDC42EP5	NA	NA	0.623186	0.589699	NA	NA
rs60891969	rs60891969	19	54410745	CDC42EP5	NA	NA	-0.375967	0.857102	NA	NA
rs612529	rs612529	19	54567253	CDC42EP5	-0.888668	0.582184	NA	NA	NA	NA
rs6417165	rs6417165	19	54844381	CDC42EP5	NA	NA	0.291844	0.865365	NA	NA
rs6509807	rs6509807	19	54167270	CDC42EP5	NA	NA	-0.287365	0.841371	NA	NA
rs6509878	rs6509878	19	55005272	CDC42EP5	-0.62062	0.830445	NA	NA	NA	NA
rs6509881	rs6509881	19	55017465	CDC42EP5	NA	NA	0.348167	0.737988	NA	NA
rs6509931	rs6509931	19	55681833	CDC42EP5	0.549583	0.872117	NA	NA	NA	NA
rs7251986	rs7251986	19	55005607	CDC42EP5	-0.634064	0.811454	NA	NA	NA	NA
rs7254456	rs7254456	19	54486773	CDC42EP5	0.588453	0.875776	NA	NA	NA	NA
rs7255954	rs7255954	19	55109883	CDC42EP5	0.747555	0.836663	NA	NA	NA	NA
rs7257613	rs7257613	19	54421851	CDC42EP5	NA	NA	0.267001	0.856622	NA	NA
rs7258577	rs7258577	19	55186255	CDC42EP5	NA	NA	-0.523604	0.707822	NA	NA
rs73061008	rs73061008	19	54856354	CDC42EP5	0.521314	0.857349	NA	NA	NA	NA
rs74896003	rs74896003	19	54126163	CDC42EP5	NA	NA	-0.448808	0.852051	NA	NA
rs75899395	rs75899395	19	54694088	CDC42EP5	NA	NA	-0.329874	0.871418	NA	NA
rs8109181	rs8109181	19	54519918	CDC42EP5	NA	NA	-0.42431	0.819081	NA	NA
rs8110700	rs8110700	19	55927603	CDC42EP5	NA	NA	-0.299779	0.803555	NA	NA
rs8112586	rs8112586	19	54584378	CDC42EP5	-0.718407	0.879411	NA	NA	NA	NA
rs892191	rs892191	19	55193822	CDC42EP5	-1.15939	0.783364	NA	NA	NA	NA
rs897794	rs897794	19	55831576	CDC42EP5	-0.684041	0.754814	NA	NA	NA	NA
JHU_19.10088622	rs142661746	19	10088623	CDKN2D	NA	NA	-0.719814	0.7312	NA	NA
JHU_19.10146403	rs116486265	19	10146404	CDKN2D	NA	NA	0.750852	0.86548	NA	NA
JHU_19.11357235	rs10413149	19	11357236	CDKN2D	NA	NA	-0.463806	0.880377	NA	NA
JHU_19.11672671	rs28585644	19	11672672	CDKN2D	0.376357	0.849275	NA	NA	NA	NA
JHU_19.9993208	NA	19	9993209	CDKN2D	NA	NA	-0.870434	0.859479	NA	NA
rs11668537	rs11668537	19	11269677	CDKN2D	-0.476757	0.678347	NA	NA	NA	NA
rs11671372	rs11671372	19	11269726	CDKN2D	NA	NA	0.435853	0.860279	NA	NA
rs16999714	rs16999714	19	10316450	CDKN2D	-0.842602	0.779901	NA	NA	NA	NA
rs17304534	rs17304534	19	11140703	CDKN2D	NA	NA	-0.417571	0.792352	NA	NA
rs2116876	rs2116876	19	11359484	CDKN2D	NA	NA	-0.432738	0.8688	NA	NA
rs2163800	rs2163800	19	11075706	CDKN2D	NA	NA	-0.375629	0.839398	NA	NA
rs2305795	rs2305795	19	10226052	CDKN2D	-0.388219	0.819915	NA	NA	NA	NA
rs440677	rs440677	19	11285390	CDKN2D	NA	NA	0.561689	0.58191	NA	NA
rs56315738	rs56315738	19	11175823	CDKN2D	NA	NA	0.461747	0.833202	NA	NA
rs73504684	rs73504684	19	11291321	CDKN2D	NA	NA	0.592883	0.875977	NA	NA
rs73514622	rs73514622	19	11654956	CDKN2D	0.443623	0.766193	NA	NA	NA	NA
rs74718485	rs74718485	19	10907994	CDKN2D	NA	NA	0.415983	0.87896	NA	NA
rs76239596	rs76239596	19	11291789	CDKN2D	NA	NA	0.525281	0.646625	NA	NA
rs8102648	rs8102648	19	10897613	CDKN2D	NA	NA	0.600043	0.835649	NA	NA
rs8105597	rs8105597	19	11657059	CDKN2D	0.365389	0.858891	NA	NA	NA	NA
rs889125	rs889125	19	10120571	CDKN2D	-0.746355	0.85602	-0.907388	0.83663	NA	NA
JHU_19.42509409	rs374732024	19	42509410	CEACAM1	NA	NA	-1.22152	0.848067	NA	NA
JHU_19.42626957	rs75147851	19	42626958	CEACAM1	NA	NA	1.15678	0.82848	NA	NA
JHU_19.43457374	rs112057602	19	43457375	CEACAM1	NA	NA	1.02222	0.860272	NA	NA
JHU_19.43517662	NA	19	43517663	CEACAM1	1.01237	0.861289	NA	NA	NA	NA
JHU_19.44047315	rs2682558	19	44047316	CEACAM1	-0.952246	0.83947	-0.808114	0.878064	NA	NA
JHU_19.44052935	NA	19	44052936	CEACAM1	1.08529	0.820074	NA	NA	NA	NA
exm1474343	NA	19	43268069	CEACAM1	0.6884	0.854978	0.62808	0.868542	NA	NA
kgp10122440	rs12611065	19	43897259	CEACAM1	NA	NA	-1.27833	0.77593	NA	NA
rs10406619	rs10406619	19	43342258	CEACAM1	1.16307	0.87215	NA	NA	NA	NA
rs10407540	NA	19	43284120	CEACAM1	0.663622	0.849287	NA	NA	NA	NA
rs10415999	rs10415999	19	42900125	CEACAM1	NA	NA	0.691119	0.816838	NA	NA
rs10423513	rs10423513	19	43654239	CEACAM1	0.778122	0.82497	NA	NA	NA	NA
rs11083708	rs11083708	19	43908615	CEACAM1	NA	NA	-0.68148	0.789631	NA	NA
rs1126454	rs1126454	19	42132314	CEACAM1	NA	NA	0.597059	0.877781	NA	NA
rs116044000	rs116044000	19	43968262	CEACAM1	1.04914	0.841955	NA	NA	NA	NA
rs11668385	rs11668385	19	44040807	CEACAM1	1.08529	0.820074	NA	NA	NA	NA
rs1206028	rs1206028	19	42855167	CEACAM1	NA	NA	0.750216	0.823111	NA	NA
rs1676217	rs1676217	19	42810181	CEACAM1	NA	NA	0.750216	0.823111	NA	NA
rs1860455	NA	19	43507069	CEACAM1	NA	NA	-0.786926	0.676853	NA	NA
rs2537696	rs2537696	19	42807218	CEACAM1	NA	NA	0.851028	0.760321	NA	NA
rs28704748	rs28704748	19	43435966	CEACAM1	1.16307	0.87215	NA	NA	NA	NA
rs3213356	rs3213356	19	44058239	CEACAM1	NA	NA	-0.535485	0.878779	NA	NA
rs3859480	NA	19	43790751	CEACAM1	-0.778417	0.700981	-0.670458	0.778032	NA	NA
rs73932035	NA	19	42220283	CEACAM1	-0.964181	0.871483	NA	NA	NA	NA
rs78812191	NA	19	42264967	CEACAM1	-1.2832	0.822899	NA	NA	NA	NA
JHU_19.44342441	rs62118368	19	44342442	CEACAM19	NA	NA	-0.594015	0.808142	NA	NA
JHU_19.44357128	rs73034789	19	44357129	CEACAM19	0.557675	0.832314	NA	NA	NA	NA
JHU_19.44870005	NA	19	44870006	CEACAM19	1.10357	0.832529	1.21804	0.782188	NA	NA
JHU_19.44959398	NA	19	44959399	CEACAM19	0.92217	0.763208	NA	NA	NA	NA
JHU_19.45519004	NA	19	45519005	CEACAM19	0.557003	0.844283	0.64034	0.780335	NA	NA
JHU_19.46050477	NA	19	46050478	CEACAM19	-1.04741	0.780796	-0.978391	0.824489	NA	NA
JHU_19.46057531	rs149673753	19	46057532	CEACAM19	1.05338	0.874251	NA	NA	NA	NA
JHU_19.46161035	rs28558693	19	46161036	CEACAM19	0.664636	0.692495	NA	NA	NA	NA
kgp1749725	rs28399635	19	45323243	CEACAM19	NA	NA	-0.477163	0.86349	NA	NA
rs1061768	rs1061768	19	44352639	CEACAM19	0.64191	0.809632	NA	NA	NA	NA
rs10853773	rs10853773	19	45852530	CEACAM19	0.575685	0.791499	NA	NA	NA	NA
rs1132899	NA	19	45448036	CEACAM19	-0.655464	0.877485	NA	NA	NA	NA
rs116071313	rs116071313	19	45068086	CEACAM19	0.934738	0.821736	NA	NA	NA	NA
rs11671664	rs11671664	19	46172278	CEACAM19	0.954242	0.724991	NA	NA	NA	NA
rs12460848	rs12460848	19	45793707	CEACAM19	0.475922	0.880491	NA	NA	NA	NA
rs12461127	rs12461127	19	45052601	CEACAM19	NA	NA	-0.738497	0.763217	NA	NA
rs12609631	rs12609631	19	45849547	CEACAM19	0.470375	0.861288	NA	NA	NA	NA
rs12709891	rs12709891	19	46185217	CEACAM19	0.697307	0.812584	NA	NA	NA	NA
rs13181	rs13181	19	45854919	CEACAM19	0.737926	0.776313	NA	NA	NA	NA
rs1469704	rs1469704	19	45589595	CEACAM19	NA	NA	-0.534687	0.870499	NA	NA
rs17714646	rs17714646	19	45042495	CEACAM19	NA	NA	-0.854848	0.872233	NA	NA
rs2021194	rs2021194	19	45055254	CEACAM19	-0.591421	0.860619	-0.851269	0.584367	NA	NA
rs204540	rs204540	19	44955698	CEACAM19	NA	NA	0.553206	0.842031	NA	NA
rs204541	rs204541	19	44955113	CEACAM19	-0.591712	0.777676	-0.550561	0.823348	NA	NA
rs2286756	rs2286756	19	46145025	CEACAM19	NA	NA	0.713346	0.648659	NA	NA
rs2571081	rs2571081	19	44875317	CEACAM19	NA	NA	0.880914	0.875141	NA	NA
rs28377900	rs28377900	19	45038456	CEACAM19	0.643491	0.853475	NA	NA	NA	NA
rs28410042	NA	19	44975709	CEACAM19	-0.710183	0.846002	NA	NA	NA	NA
rs2965160	rs2965160	19	45196135	CEACAM19	-0.626057	0.878216	NA	NA	NA	NA
rs3212929	rs3212929	19	45927628	CEACAM19	NA	NA	0.641969	0.770932	NA	NA
rs3212986	rs3212986	19	45912736	CEACAM19	0.78807	0.690789	NA	NA	NA	NA
rs34374273	rs34374273	19	45338895	CEACAM19	0.551581	0.839401	NA	NA	NA	NA
rs346054	rs346054	19	44204469	CEACAM19	NA	NA	0.578726	0.85962	NA	NA
rs349049	rs349049	19	44301400	CEACAM19	-0.528077	0.767234	NA	NA	NA	NA
rs34967149	rs34967149	19	45261705	CEACAM19	0.543588	0.874217	NA	NA	NA	NA
rs375389662	rs375389662	19	44954260	CEACAM19	0.432235	0.879673	NA	NA	NA	NA
rs3916862	rs3916862	19	45859685	CEACAM19	-1.00981	0.388212	NA	NA	NA	NA
rs431273	rs431273	19	44959690	CEACAM19	NA	NA	-0.680986	0.879224	NA	NA
rs4461181	rs4461181	19	45708400	CEACAM19	NA	NA	-0.643449	0.855427	NA	NA
rs4803790	rs4803790	19	45523459	CEACAM19	0.561539	0.840491	0.675361	0.73696	NA	NA
rs519113	rs519113	19	45376284	CEACAM19	-0.513059	0.847871	NA	NA	NA	NA
rs62114103	rs62114103	19	44178815	CEACAM19	0.886239	0.86939	NA	NA	NA	NA
rs62118369	rs62118369	19	44342504	CEACAM19	NA	NA	-0.594015	0.808142	NA	NA
rs6509194	rs6509194	19	45615857	CEACAM19	NA	NA	-0.72842	0.846053	NA	NA
rs6509226	rs6509226	19	46141346	CEACAM19	-0.527109	0.879105	NA	NA	NA	NA
rs68077521	rs68077521	19	45513615	CEACAM19	-0.604992	0.817385	NA	NA	NA	NA
rs6859	rs6859	19	45382034	CEACAM19	NA	NA	0.506225	0.846665	NA	NA
rs7246447	rs7246447	19	45050993	CEACAM19	NA	NA	-0.457246	0.870535	NA	NA
rs7260180	rs7260180	19	45028169	CEACAM19	-0.780768	0.806847	NA	NA	NA	NA
rs73561940	rs73561940	19	45043810	CEACAM19	0.737831	0.839379	NA	NA	NA	NA
rs73565976	rs73565976	19	45179794	CEACAM19	0.610592	0.877731	NA	NA	NA	NA
rs73936840	rs73936840	19	45170522	CEACAM19	NA	NA	-0.659413	0.872682	NA	NA
rs74172478	rs74172478	19	45070068	CEACAM19	0.758118	0.864326	NA	NA	NA	NA
rs74366417	rs74366417	19	45064246	CEACAM19	1.02442	0.776313	NA	NA	NA	NA
rs75893338	rs75893338	19	45660364	CEACAM19	NA	NA	-0.557781	0.838516	NA	NA
rs8103655	rs8103655	19	45981455	CEACAM19	-0.564659	0.80765	NA	NA	NA	NA
rs8104126	rs8104126	19	44497567	CEACAM19	0.813985	0.83707	NA	NA	NA	NA
rs8106922	rs8106922	19	45401666	CEACAM19	NA	NA	0.967099	0.722842	NA	NA
rs8108269	rs8108269	19	46158513	CEACAM19	0.705302	0.593201	NA	NA	NA	NA
rs8109898	rs8109898	19	45525489	CEACAM19	NA	NA	1.15493	0.807334	NA	NA
rs874743	rs874743	19	45513236	CEACAM19	NA	NA	-0.505821	0.872233	NA	NA
rs930462	rs930462	19	45043069	CEACAM19	0.889238	0.503743	NA	NA	NA	NA
JHU_19.41192616	rs59449188	19	41192617	CEACAM21	0.60497	0.671752	NA	NA	NA	NA
JHU_19.41843460	rs11466345	19	41843461	CEACAM21	0.598152	0.849494	0.513489	0.873563	NA	NA
JHU_19.41898222	NA	19	41898223	CEACAM21	0.611367	0.847985	NA	NA	NA	NA
JHU_19.41934819	rs78189385	19	41934820	CEACAM21	-0.906287	0.828597	NA	NA	NA	NA
JHU_19.42086664	rs2058149	19	42086665	CEACAM21	NA	NA	-0.818177	0.0417394	NA	NA
JHU_19.42680219	rs79680196	19	42680220	CEACAM21	NA	NA	0.417828	0.828296	NA	NA
rs10407506	rs10407506	19	42549934	CEACAM21	-0.544917	0.838103	NA	NA	NA	NA
rs10417829	rs10417829	19	42101106	CEACAM21	-0.763312	0.745351	NA	NA	NA	NA
rs10425443	rs10425443	19	42239178	CEACAM21	0.498463	0.799119	NA	NA	NA	NA
rs1051303	rs1051303	19	41118056	CEACAM21	0.388877	0.881643	NA	NA	NA	NA
rs1076362	rs1076362	19	42091163	CEACAM21	-0.413871	0.870432	-0.675903	0.203278	NA	NA
rs11083565	rs11083565	19	41175149	CEACAM21	0.680495	0.697851	NA	NA	NA	NA
rs113296064	rs113296064	19	41745488	CEACAM21	0.42119	0.881802	NA	NA	NA	NA
rs114136998	rs114136998	19	41172503	CEACAM21	NA	NA	1.03325	0.831335	NA	NA
rs12459929	rs12459929	19	41732610	CEACAM21	NA	NA	-0.997211	0.637076	NA	NA
rs1617789	rs1617789	19	42650200	CEACAM21	0.516496	0.818319	NA	NA	NA	NA
rs168109	rs168109	19	41716271	CEACAM21	NA	NA	-0.655278	0.852008	NA	NA
rs1709128	rs1709128	19	41643066	CEACAM21	NA	NA	-0.846484	0.751398	NA	NA
rs2075087	rs2075087	19	42739614	CEACAM21	NA	NA	-0.353748	0.87489	NA	NA
rs2278422	rs2278422	19	41845758	CEACAM21	0.5879	0.829179	NA	NA	NA	NA
rs2279345	rs2279345	19	41515702	CEACAM21	NA	NA	0.597711	0.84097	NA	NA
rs2290693	rs2290693	19	41245742	CEACAM21	NA	NA	-0.570704	0.688999	NA	NA
rs2302188	rs2302188	19	42085873	CEACAM21	0.762581	0.334418	0.777341	0.120175	NA	NA
rs2644898	rs2644898	19	41299015	CEACAM21	0.781776	0.74082	NA	NA	NA	NA
rs35669602	rs35669602	19	41100624	CEACAM21	-0.760919	0.850198	NA	NA	NA	NA
rs3745275	rs3745275	19	41531705	CEACAM21	NA	NA	-0.424509	0.837508	NA	NA
rs4001921	rs4001921	19	41363301	CEACAM21	NA	NA	-0.910464	0.83964	NA	NA
rs4435368	rs4435368	19	41120377	CEACAM21	-0.638732	0.838103	NA	NA	NA	NA
rs4570983	NA	19	41375083	CEACAM21	NA	NA	-0.609322	0.777091	NA	NA
rs62119413	rs62119413	19	42038433	CEACAM21	0.582179	0.869941	NA	NA	NA	NA
rs6508965	rs6508965	19	41517688	CEACAM21	NA	NA	0.597711	0.84097	NA	NA
rs7254767	rs7254767	19	41531859	CEACAM21	NA	NA	-0.424509	0.837508	NA	NA
rs7255763	rs7255763	19	42055744	CEACAM21	0.612433	0.840095	0.501645	0.88026	NA	NA
rs7257602	rs7257602	19	41224898	CEACAM21	NA	NA	-0.552096	0.705459	NA	NA
rs7260329	rs7260329	19	41521638	CEACAM21	NA	NA	0.946546	0.787995	NA	NA
rs73932035	NA	19	42220283	CEACAM21	-0.883955	0.742405	-0.66	0.85652	NA	NA
rs78784601	rs78784601	19	42121506	CEACAM21	NA	NA	-0.87409	0.768299	NA	NA
rs78812191	NA	19	42264967	CEACAM21	NA	NA	-0.718394	0.878856	NA	NA
rs7937	rs7937	19	41302706	CEACAM21	-0.528627	0.825433	NA	NA	NA	NA
rs79591840	rs79591840	19	41092085	CEACAM21	NA	NA	0.484889	0.868675	NA	NA
rs8101568	rs8101568	19	41724490	CEACAM21	NA	NA	-0.70864	0.777403	NA	NA
rs8101756	rs8101756	19	41502522	CEACAM21	NA	NA	-0.738372	0.200676	NA	NA
rs8107329	rs8107329	19	41447738	CEACAM21	NA	NA	-0.493158	0.681408	NA	NA
rs8109818	rs8109818	19	41460621	CEACAM21	NA	NA	0.411996	0.857193	NA	NA
rs8192719	rs8192719	19	41518773	CEACAM21	NA	NA	-0.503322	0.768299	NA	NA
JHU_19.41385799	NA	19	41385800	CEACAM3	NA	NA	-0.518253	0.852292	NA	NA
JHU_19.41519235	NA	19	41519236	CEACAM3	NA	NA	-0.73936	0.875141	NA	NA
JHU_19.41643317	rs114147289	19	41643318	CEACAM3	-1.5733	0.718684	NA	NA	NA	NA
JHU_19.42204415	rs112309358	19	42204416	CEACAM3	NA	NA	-0.551985	0.839547	NA	NA
JHU_19.42204468	rs75411759	19	42204469	CEACAM3	NA	NA	-0.551985	0.839547	NA	NA
JHU_19.42204740	rs112860809	19	42204741	CEACAM3	NA	NA	-0.551985	0.839547	NA	NA
JHU_19.42204760	rs80328865	19	42204761	CEACAM3	NA	NA	-0.531962	0.843074	NA	NA
kgp11872601	NA	19	41354496	CEACAM3	1.10791	0.872241	NA	NA	NA	NA
pgxUn0001	rs28399433	19	41356379	CEACAM3	1.08168	0.878011	NA	NA	NA	NA
rs1025497	rs1025497	19	41871254	CEACAM3	NA	NA	-0.548419	0.868641	NA	NA
rs1593086	rs1593086	19	42220409	CEACAM3	NA	NA	-0.631477	0.725502	NA	NA
rs168109	rs168109	19	41716271	CEACAM3	NA	NA	-0.892199	0.828826	NA	NA
rs1990301	rs1990301	19	42147477	CEACAM3	1.21173	0.706152	NA	NA	NA	NA
rs2052080	rs2052080	19	42135348	CEACAM3	NA	NA	-0.518548	0.852883	NA	NA
rs28502605	rs28502605	19	41559583	CEACAM3	0.882416	0.852951	NA	NA	NA	NA
rs3745231	rs3745231	19	42713835	CEACAM3	1.12542	0.842846	NA	NA	NA	NA
rs45591641	rs45591641	19	43093155	CEACAM3	NA	NA	-1.33565	0.792247	NA	NA
rs5007415	rs5007415	19	41393760	CEACAM3	NA	NA	-0.539506	0.855209	NA	NA
rs55978439	rs55978439	19	41336556	CEACAM3	NA	NA	0.555556	0.87594	NA	NA
rs59910131	rs59910131	19	41949794	CEACAM3	0.788814	0.81407	NA	NA	NA	NA
rs62119455	rs62119455	19	42092225	CEACAM3	NA	NA	0.815362	0.872211	NA	NA
rs7251044	rs7251044	19	42202285	CEACAM3	NA	NA	-0.551985	0.839547	NA	NA
rs7252852	rs7252852	19	41403325	CEACAM3	0.611015	0.873806	NA	NA	NA	NA
rs7260329	rs7260329	19	41521638	CEACAM3	NA	NA	-1.12963	0.834251	NA	NA
rs73933714	rs73933714	19	41469850	CEACAM3	0.748773	0.859255	NA	NA	NA	NA
rs78784601	rs78784601	19	42121506	CEACAM3	NA	NA	-1.05059	0.811133	NA	NA
rs7937	rs7937	19	41302706	CEACAM3	0.699935	0.879623	NA	NA	NA	NA
rs8099939	rs8099939	19	42521108	CEACAM3	-1.59575	0.747391	NA	NA	NA	NA
rs8101017	rs8101017	19	41723887	CEACAM3	NA	NA	-0.675068	0.682783	NA	NA
rs8105464	rs8105464	19	42188233	CEACAM3	-0.799156	0.881328	NA	NA	NA	NA
rs8109613	rs8109613	19	42110221	CEACAM3	NA	NA	0.612269	0.878911	NA	NA
rs8110090	rs8110090	19	41845872	CEACAM3	NA	NA	0.714872	0.829617	NA	NA
rs8192798	rs8192798	19	41712941	CEACAM3	NA	NA	-0.66621	0.760565	NA	NA
JHU_19.41385799	NA	19	41385800	CEACAM4	NA	NA	-0.567314	0.819631	NA	NA
JHU_19.41898222	NA	19	41898223	CEACAM4	0.796091	0.806228	NA	NA	NA	NA
JHU_19.41942688	rs80355030	19	41942689	CEACAM4	0.858933	0.830875	NA	NA	NA	NA
JHU_19.42107413	NA	19	42107414	CEACAM4	-0.689102	0.844016	-1.0475	0.426018	NA	NA
JHU_19.42204415	rs112309358	19	42204416	CEACAM4	NA	NA	-0.657698	0.743274	NA	NA
JHU_19.42204468	rs75411759	19	42204469	CEACAM4	NA	NA	-0.657698	0.743274	NA	NA
JHU_19.42204740	rs112860809	19	42204741	CEACAM4	NA	NA	-0.657698	0.743274	NA	NA
JHU_19.42204760	rs80328865	19	42204761	CEACAM4	NA	NA	-0.608718	0.78064	NA	NA
kgp21484282	rs34492894	19	41930435	CEACAM4	0.858933	0.830875	NA	NA	NA	NA
kgp21533982	rs2231944	19	41938208	CEACAM4	0.858933	0.830875	NA	NA	NA	NA
rs10407503	rs10407503	19	42221434	CEACAM4	NA	NA	0.907989	0.465527	NA	NA
rs10407619	rs10407619	19	42317872	CEACAM4	NA	NA	-0.660762	0.863767	NA	NA
rs10407999	rs10407999	19	42192835	CEACAM4	NA	NA	-0.606713	0.86132	NA	NA
rs10413906	rs10413906	19	42285491	CEACAM4	NA	NA	0.600259	0.86548	NA	NA
rs10416824	rs10416824	19	42310388	CEACAM4	NA	NA	-0.660762	0.863767	NA	NA
rs10417829	rs10417829	19	42101106	CEACAM4	NA	NA	-0.758087	0.854931	NA	NA
rs10423171	rs10423171	19	42225060	CEACAM4	NA	NA	0.83356	0.552734	NA	NA
rs12979253	rs12979253	19	42325196	CEACAM4	NA	NA	-0.976537	0.768331	NA	NA
rs1593086	rs1593086	19	42220409	CEACAM4	NA	NA	-0.543538	0.837626	NA	NA
rs2005832	rs2005832	19	41983822	CEACAM4	NA	NA	0.803966	0.852974	NA	NA
rs2052080	rs2052080	19	42135348	CEACAM4	NA	NA	-0.600727	0.786751	NA	NA
rs2109075	rs2109075	19	42152229	CEACAM4	NA	NA	-0.559221	0.849366	NA	NA
rs2159443	rs2159443	19	42109978	CEACAM4	-0.540234	0.847871	-0.583882	0.824981	NA	NA
rs28687008	rs28687008	19	41443332	CEACAM4	NA	NA	-0.664321	0.865451	NA	NA
rs45591641	rs45591641	19	43093155	CEACAM4	NA	NA	-1.64457	0.610038	NA	NA
rs61750871	rs61750871	19	42572987	CEACAM4	-0.704391	0.799632	NA	NA	NA	NA
rs62119455	rs62119455	19	42092225	CEACAM4	NA	NA	0.853886	0.863233	NA	NA
rs7251044	rs7251044	19	42202285	CEACAM4	NA	NA	-0.657698	0.743274	NA	NA
rs74504701	rs77783613	19	42284974	CEACAM4	NA	NA	-0.881297	0.712419	NA	NA
rs76268776	rs76268776	19	41306069	CEACAM4	0.960177	0.840855	NA	NA	NA	NA
rs78812191	NA	19	42264967	CEACAM4	NA	NA	-1.3853	0.617384	NA	NA
rs8105464	rs8105464	19	42188233	CEACAM4	NA	NA	-0.831533	0.743258	NA	NA
rs8108357	NA	19	41879134	CEACAM4	NA	NA	0.527775	0.853046	NA	NA
JHU_19.32869556	NA	19	32869557	CEBPA	-0.437831	0.873443	NA	NA	NA	NA
JHU_19.32876733	rs371145688	19	32876734	CEBPA	NA	NA	0.406635	0.80238	NA	NA
JHU_19.33040324	NA	19	33040325	CEBPA	-0.608958	0.689344	NA	NA	NA	NA
JHU_19.33087564	rs11434160	19	33087565	CEBPA	-0.42689	0.873443	NA	NA	NA	NA
JHU_19.33491925	rs114680664	19	33491926	CEBPA	NA	NA	-0.535944	0.528731	NA	NA
JHU_19.33889166	NA	19	33889167	CEBPA	NA	NA	0.364313	0.869825	NA	NA
JHU_19.34020670	rs80342436	19	34020671	CEBPA	-0.682786	0.839274	NA	NA	NA	NA
JHU_19.34163104	NA	19	34163105	CEBPA	-0.524641	0.847423	NA	NA	NA	NA
JHU_19.34201777	rs377154762	19	34201778	CEBPA	0.609421	0.828905	NA	NA	NA	NA
JHU_19.34265427	rs113382249	19	34265428	CEBPA	0.521192	0.877297	0.366417	0.839019	NA	NA
JHU_19.34286515	NA	19	34286516	CEBPA	NA	NA	-0.291466	0.78571	NA	NA
JHU_19.34324248	rs77353518	19	34324249	CEBPA	NA	NA	-0.177067	0.880377	NA	NA
exm1453556	rs61736046	19	33698476	CEBPA	0.548773	0.854804	NA	NA	NA	NA
rs1006359	rs1006359	19	34332765	CEBPA	NA	NA	-0.237743	0.797282	NA	NA
rs1008425	rs1008425	19	32852145	CEBPA	0.285142	0.850002	0.173835	0.860762	NA	NA
rs1035444	rs1035444	19	33767842	CEBPA	NA	NA	-0.234632	0.812387	NA	NA
rs10402014	rs10402014	19	33813776	CEBPA	NA	NA	0.198809	0.790961	NA	NA
rs10403940	rs10403940	19	33476866	CEBPA	NA	NA	-0.310809	0.77407	NA	NA
rs10404371	rs10404371	19	33294082	CEBPA	NA	NA	0.18563	0.821114	NA	NA
rs10410721	rs10410721	19	34013823	CEBPA	NA	NA	-0.179242	0.84011	NA	NA
rs10422125	rs10422125	19	33663189	CEBPA	NA	NA	0.24483	0.770027	NA	NA
rs10423810	rs10423810	19	34504866	CEBPA	-0.510586	0.724084	NA	NA	NA	NA
rs10500268	rs10500268	19	34441643	CEBPA	NA	NA	-0.245328	0.841994	NA	NA
rs10853929	rs10853929	19	34258707	CEBPA	-0.367537	0.869941	NA	NA	NA	NA
rs11556219	rs11556219	19	33463228	CEBPA	NA	NA	-0.369375	0.599731	NA	NA
rs11668513	rs11668513	19	34125350	CEBPA	-0.263695	0.868262	NA	NA	NA	NA
rs11672623	rs11672623	19	33764726	CEBPA	0.790316	0.495173	NA	NA	NA	NA
rs12462375	rs12462375	19	33289811	CEBPA	NA	NA	-0.250405	0.855638	NA	NA
rs12462753	rs12462753	19	33734633	CEBPA	0.387431	0.840919	NA	NA	NA	NA
rs12610879	rs12610879	19	34436243	CEBPA	NA	NA	-0.264413	0.867032	NA	NA
rs1268783	rs1268783	19	34728482	CEBPA	0.303033	0.880491	NA	NA	NA	NA
rs12974166	rs12974166	19	33777167	CEBPA	NA	NA	0.245659	0.851524	NA	NA
rs12978036	rs12978036	19	33764692	CEBPA	-0.313171	0.873419	NA	NA	NA	NA
rs1423066	rs1423066	19	33850667	CEBPA	NA	NA	-0.202411	0.793947	NA	NA
rs16968033	rs16968033	19	33872900	CEBPA	NA	NA	0.214697	0.820905	NA	NA
rs16968354	rs16968354	19	34156744	CEBPA	-0.419379	0.804563	NA	NA	NA	NA
rs16968492	rs16968492	19	34271505	CEBPA	0.336357	0.877205	NA	NA	NA	NA
rs17529948	rs17529948	19	33845598	CEBPA	NA	NA	-0.256856	0.876535	NA	NA
rs1759092	rs1759092	19	34676538	CEBPA	NA	NA	0.218115	0.83327	NA	NA
rs1827700	rs1827700	19	33196989	CEBPA	NA	NA	-0.179196	0.87529	NA	NA
rs191190430	rs191190430	19	34027172	CEBPA	0.530662	0.866369	0.336546	0.863082	NA	NA
rs2287681	rs2287681	19	33608733	CEBPA	NA	NA	0.219533	0.85101	NA	NA
rs259234	rs259234	19	33121729	CEBPA	NA	NA	-0.290008	0.873377	NA	NA
rs2868145	rs2868145	19	33047114	CEBPA	-0.685842	0.452658	NA	NA	NA	NA
rs29941	rs29941	19	34309532	CEBPA	-0.409857	0.804338	NA	NA	NA	NA
rs29944	rs29944	19	34306898	CEBPA	-0.520546	0.718324	NA	NA	NA	NA
rs33836	NA	19	34008600	CEBPA	0.460616	0.844561	0.262465	0.878293	NA	NA
rs36039268	rs36039268	19	34188686	CEBPA	NA	NA	0.247261	0.757514	NA	NA
rs3786906	rs3786906	19	33901889	CEBPA	0.501449	0.879068	NA	NA	NA	NA
rs4534971	NA	19	33912685	CEBPA	NA	NA	0.211725	0.82957	NA	NA
rs4805780	rs4805780	19	33114406	CEBPA	0.301855	0.848329	0.201267	0.81997	NA	NA
rs4805859	rs4805859	19	33667329	CEBPA	NA	NA	-0.176565	0.817612	NA	NA
rs4805867	rs4805867	19	33762257	CEBPA	NA	NA	-0.257656	0.737788	NA	NA
rs4805949	rs4805949	19	34411472	CEBPA	NA	NA	0.278318	0.872517	NA	NA
rs524231	rs524231	19	34554451	CEBPA	-0.31673	0.838335	NA	NA	NA	NA
rs547878	rs547878	19	34636136	CEBPA	NA	NA	-0.219876	0.803777	NA	NA
rs55663700	rs55663700	19	33061342	CEBPA	NA	NA	0.234415	0.806058	NA	NA
rs56092614	rs56092614	19	34141097	CEBPA	-0.44212	0.514568	NA	NA	NA	NA
rs57806852	rs57806852	19	33543620	CEBPA	NA	NA	0.272562	0.858192	NA	NA
rs60976840	rs60976840	19	34534282	CEBPA	0.424548	0.833438	NA	NA	NA	NA
rs6510271	rs6510271	19	33117666	CEBPA	-0.411791	0.718324	-0.282838	0.596667	NA	NA
rs6510345	rs6510345	19	33588941	CEBPA	NA	NA	0.290719	0.85034	NA	NA
rs6510392	rs6510392	19	34145361	CEBPA	-0.32178	0.838517	NA	NA	NA	NA
rs7252443	rs7252443	19	32940733	CEBPA	-0.246988	0.876391	NA	NA	NA	NA
rs7259061	rs7259061	19	33765136	CEBPA	-0.331681	0.865404	-0.262862	0.737172	NA	NA
rs73033189	rs73033189	19	34203587	CEBPA	NA	NA	0.298856	0.200049	NA	NA
rs734320	NA	19	33731242	CEBPA	NA	NA	0.203946	0.863126	NA	NA
rs73565309	rs73565309	19	32834727	CEBPA	0.698857	0.599363	NA	NA	NA	NA
rs73926339	rs73926339	19	34513464	CEBPA	0.491812	0.861943	NA	NA	NA	NA
rs73929373	rs73929373	19	34706531	CEBPA	-0.309903	0.855055	NA	NA	NA	NA
rs74446916	rs74446916	19	34419659	CEBPA	NA	NA	0.659987	0.270532	NA	NA
rs75257288	rs75257288	19	33247965	CEBPA	NA	NA	-0.605393	0.524868	NA	NA
rs76303011	rs76303011	19	33075849	CEBPA	-0.602149	0.857729	NA	NA	NA	NA
rs76481754	rs76481754	19	33676951	CEBPA	0.432802	0.862653	NA	NA	NA	NA
rs77201636	rs77201636	19	34193739	CEBPA	NA	NA	-0.272271	0.868675	NA	NA
rs79010494	rs79010494	19	34142404	CEBPA	NA	NA	-0.291685	0.876495	NA	NA
rs79304027	rs79304027	19	34190812	CEBPA	NA	NA	0.320803	0.521531	NA	NA
rs8102292	rs8102292	19	33778675	CEBPA	NA	NA	-0.178553	0.871023	NA	NA
rs8104394	rs8104394	19	34298620	CEBPA	NA	NA	0.265448	0.767699	NA	NA
rs8109798	rs8109798	19	33469577	CEBPA	NA	NA	0.227263	0.750004	NA	NA
rs8113554	rs8113554	19	32948627	CEBPA	0.423351	0.836566	NA	NA	NA	NA
JHU_19.32912552	rs80358656	19	32912553	CEBPG	-0.12001	0.82222	NA	NA	NA	NA
JHU_19.33040324	NA	19	33040325	CEBPG	-0.294996	0.386036	NA	NA	NA	NA
JHU_19.33099335	NA	19	33099336	CEBPG	-0.123443	0.840832	NA	NA	NA	NA
JHU_19.33949371	rs61285153	19	33949372	CEBPG	0.107964	0.877365	NA	NA	NA	NA
JHU_19.34020670	rs80342436	19	34020671	CEBPG	-0.285475	0.819921	NA	NA	NA	NA
JHU_19.34256425	rs2376995	19	34256426	CEBPG	NA	NA	0.110957	0.697818	NA	NA
JHU_19.34576281	rs10422165	19	34576282	CEBPG	-0.170374	0.792581	NA	NA	NA	NA
exm1453556	rs61736046	19	33698476	CEBPG	0.230825	0.834765	NA	NA	NA	NA
exm1453731	rs17570	19	33878837	CEBPG	0.122336	0.812963	NA	NA	NA	NA
rs1008573	rs1008573	19	34250623	CEBPG	0.146042	0.866435	0.119805	0.795495	NA	NA
rs1017207	rs1017207	19	34365487	CEBPG	-0.114396	0.879803	NA	NA	NA	NA
rs10412550	rs10412550	19	34071781	CEBPG	0.119562	0.874278	NA	NA	NA	NA
rs10412741	rs10412741	19	34182509	CEBPG	-0.186353	0.807191	-0.14264	0.743724	NA	NA
rs10413319	rs10413319	19	34374138	CEBPG	-0.152459	0.734845	NA	NA	NA	NA
rs10423810	rs10423810	19	34504866	CEBPG	-0.16944	0.838341	NA	NA	NA	NA
rs1064349	rs1064349	19	34264354	CEBPG	NA	NA	0.14256	0.689334	NA	NA
rs11668655	rs11668655	19	34336339	CEBPG	-0.227715	0.825198	NA	NA	NA	NA
rs11672623	rs11672623	19	33764726	CEBPG	0.338172	0.359533	0.215062	0.528009	NA	NA
rs11673535	NA	19	33703706	CEBPG	0.113098	0.853668	NA	NA	NA	NA
rs11878322	rs11878322	19	33122886	CEBPG	NA	NA	0.0743525	0.872233	NA	NA
rs11881652	rs11881652	19	34631850	CEBPG	NA	NA	0.0824971	0.847128	NA	NA
rs1559225	rs1559225	19	33334978	CEBPG	-0.182036	0.819997	NA	NA	NA	NA
rs16968354	rs16968354	19	34156744	CEBPG	-0.136626	0.880647	NA	NA	NA	NA
rs17529948	rs17529948	19	33845598	CEBPG	NA	NA	-0.117413	0.870553	NA	NA
rs17832737	rs17832737	19	32912622	CEBPG	-0.127277	0.787877	NA	NA	NA	NA
rs185350	rs185350	19	34306816	CEBPG	NA	NA	0.0986297	0.838516	NA	NA
rs191190430	rs191190430	19	34027172	CEBPG	0.224799	0.843084	NA	NA	NA	NA
rs244765	rs244765	19	34558765	CEBPG	-0.181656	0.445724	NA	NA	NA	NA
rs244770	rs244770	19	34572881	CEBPG	-0.109538	0.879839	NA	NA	NA	NA
rs2546057	rs2546057	19	34320854	CEBPG	NA	NA	0.12613	0.803979	NA	NA
rs256335	rs256335	19	34315896	CEBPG	NA	NA	0.133926	0.771276	NA	NA
rs2868145	rs2868145	19	33047114	CEBPG	-0.264644	0.508932	NA	NA	NA	NA
rs3764633	rs3764633	19	33439187	CEBPG	0.214408	0.681149	NA	NA	NA	NA
rs379989	rs379989	19	34568108	CEBPG	-0.137428	0.764321	NA	NA	NA	NA
rs3848596	rs3848596	19	33635761	CEBPG	0.113984	0.874251	NA	NA	NA	NA
rs398426	rs398426	19	34321258	CEBPG	NA	NA	0.249773	0.394174	NA	NA
rs4530278	rs4530278	19	33752994	CEBPG	NA	NA	0.0762422	0.870655	NA	NA
rs4805049	NA	19	34139264	CEBPG	0.177358	0.795574	NA	NA	NA	NA
rs524231	rs524231	19	34554451	CEBPG	-0.137829	0.796068	NA	NA	NA	NA
rs56092614	rs56092614	19	34141097	CEBPG	-0.139967	0.78149	NA	NA	NA	NA
rs60199045	rs60199045	19	33917811	CEBPG	NA	NA	-0.141725	0.796913	NA	NA
rs60976840	rs60976840	19	34534282	CEBPG	0.189538	0.769065	NA	NA	NA	NA
rs62103141	rs62103141	19	34550669	CEBPG	-0.247679	0.74862	NA	NA	NA	NA
rs62126643	rs62126643	19	33812241	CEBPG	NA	NA	-0.211594	0.636318	NA	NA
rs6510249	rs6510249	19	32930069	CEBPG	-0.12001	0.82222	NA	NA	NA	NA
rs6510271	rs6510271	19	33117666	CEBPG	-0.128672	0.859479	NA	NA	NA	NA
rs7245865	rs7245865	19	34523783	CEBPG	-0.133149	0.818757	NA	NA	NA	NA
rs7247420	rs7247420	19	33096786	CEBPG	-0.125334	0.821274	NA	NA	NA	NA
rs7250175	rs7250175	19	33988482	CEBPG	-0.117585	0.873224	NA	NA	NA	NA
rs7250272	rs7250272	19	33100338	CEBPG	-0.123443	0.840832	NA	NA	NA	NA
rs7252443	rs7252443	19	32940733	CEBPG	-0.120518	0.794214	NA	NA	NA	NA
rs7256463	rs7256463	19	34366393	CEBPG	0.124383	0.837102	NA	NA	NA	NA
rs73926339	rs73926339	19	34513464	CEBPG	0.188865	0.873443	NA	NA	NA	NA
rs75042583	rs75042583	19	34525554	CEBPG	-0.236475	0.878512	NA	NA	NA	NA
rs8101552	rs8101552	19	34136030	CEBPG	NA	NA	0.163054	0.84244	NA	NA
rs8112008	rs8112008	19	34254494	CEBPG	NA	NA	0.110957	0.697818	NA	NA
rs8112179	rs8112179	19	34122429	CEBPG	0.220548	0.863371	NA	NA	NA	NA
rs8113397	NA	19	33874740	CEBPG	NA	NA	0.146453	0.178231	NA	NA
rs8113554	rs8113554	19	32948627	CEBPG	0.159488	0.857547	0.154368	0.610266	NA	NA
rs8113802	rs8113802	19	33874758	CEBPG	NA	NA	0.155197	0.254435	NA	NA
JHU_19.32465304	rs8103789	19	32465305	CEP89	NA	NA	0.105277	0.87387	NA	NA
JHU_19.32480749	rs12608450	19	32480750	CEP89	0.129552	0.807181	NA	NA	NA	NA
JHU_19.32825021	rs77021143	19	32825022	CEP89	NA	NA	-0.260158	0.682166	NA	NA
JHU_19.33033330	rs202200609	19	33033331	CEP89	NA	NA	0.093984	0.857946	NA	NA
JHU_19.33288954	rs11878781	19	33288955	CEP89	0.190601	0.880995	NA	NA	NA	NA
JHU_19.33349675	rs11666241	19	33349676	CEP89	0.128975	0.882295	NA	NA	NA	NA
JHU_19.33496528	rs67214541	19	33496529	CEP89	-0.190141	0.719657	NA	NA	NA	NA
JHU_19.33630256	rs55718225	19	33630257	CEP89	0.216531	0.871733	NA	NA	NA	NA
JHU_19.33889166	NA	19	33889167	CEP89	0.223722	0.873443	NA	NA	NA	NA
JHU_19.34153297	rs75702992	19	34153298	CEP89	NA	NA	-0.198572	0.856146	NA	NA
JHU_19.34286515	NA	19	34286516	CEP89	NA	NA	-0.146212	0.833017	NA	NA
JHU_19.34324248	rs77353518	19	34324249	CEP89	NA	NA	-0.111907	0.823993	NA	NA
rs1035444	rs1035444	19	33767842	CEP89	-0.127972	0.870533	-0.113282	0.8661	NA	NA
rs10406663	rs10406663	19	34229819	CEP89	0.108166	0.85922	NA	NA	NA	NA
rs10410414	rs10410414	19	33499071	CEP89	-0.190141	0.719657	NA	NA	NA	NA
rs10412141	rs10412141	19	33034189	CEP89	NA	NA	0.093984	0.857946	NA	NA
rs10412741	rs10412741	19	34182509	CEP89	-0.209503	0.698643	NA	NA	NA	NA
rs10414687	rs10414687	19	34318924	CEP89	NA	NA	0.18061	0.821114	NA	NA
rs10414757	rs10414757	19	33416801	CEP89	NA	NA	0.118064	0.801772	NA	NA
rs10415855	rs10415855	19	34399068	CEP89	0.192885	0.777971	NA	NA	NA	NA
rs10416265	rs10416265	19	33605300	CEP89	NA	NA	0.110937	0.877569	NA	NA
rs1076402	rs1076402	19	32692005	CEP89	NA	NA	0.10462	0.837969	NA	NA
rs110777	rs110777	19	34252949	CEP89	NA	NA	-0.0960018	0.83575	NA	NA
rs11084705	rs11084705	19	33572763	CEP89	NA	NA	0.0973745	0.858699	NA	NA
rs11084717	rs11084717	19	33768194	CEP89	NA	NA	-0.104639	0.802826	NA	NA
rs11084721	rs11084721	19	33769013	CEP89	NA	NA	0.119876	0.781745	NA	NA
rs11084742	rs11084742	19	34162480	CEP89	NA	NA	-0.172601	0.850432	NA	NA
rs114675934	NA	19	33712374	CEP89	-0.228281	0.840649	NA	NA	NA	NA
rs11667507	rs11667507	19	32517532	CEP89	0.174349	0.876502	NA	NA	NA	NA
rs11882558	rs11882558	19	34278645	CEP89	NA	NA	-0.1265	0.856955	NA	NA
rs12610879	rs12610879	19	34436243	CEP89	-0.175167	0.844057	NA	NA	NA	NA
rs12978036	rs12978036	19	33764692	CEP89	-0.147123	0.799706	-0.142144	0.713501	NA	NA
rs1400616	rs1400616	19	34207217	CEP89	0.183064	0.840664	NA	NA	NA	NA
rs2033495	rs2033495	19	32595038	CEP89	NA	NA	0.220405	0.829585	NA	NA
rs2056180	rs2056180	19	34303049	CEP89	NA	NA	0.162671	0.859066	NA	NA
rs2287681	rs2287681	19	33608733	CEP89	NA	NA	0.127435	0.820284	NA	NA
rs284328	rs284328	19	34207153	CEP89	0.112065	0.872839	NA	NA	NA	NA
rs4558518	rs4558518	19	34184752	CEP89	0.147827	0.567722	NA	NA	NA	NA
rs4805712	rs4805712	19	32501502	CEP89	0.18992	0.75259	NA	NA	NA	NA
rs4805949	rs4805949	19	34411472	CEP89	NA	NA	0.213295	0.63348	NA	NA
rs58480052	rs58480052	19	32778705	CEP89	NA	NA	-0.114735	0.8748	NA	NA
rs61331869	rs61331869	19	34404725	CEP89	NA	NA	0.158817	0.805548	NA	NA
rs7249439	rs7249439	19	32480248	CEP89	0.129552	0.807181	NA	NA	NA	NA
rs7259061	rs7259061	19	33765136	CEP89	-0.136716	0.846671	NA	NA	NA	NA
rs7259887	rs7259887	19	32572648	CEP89	-0.118161	0.833591	NA	NA	NA	NA
rs73580370	rs73580370	19	33779257	CEP89	NA	NA	-0.179713	0.688638	NA	NA
rs73926904	rs73926904	19	34312868	CEP89	-0.127806	0.863395	NA	NA	NA	NA
rs745960	rs745960	19	33370084	CEP89	NA	NA	0.2004	0.778323	NA	NA
rs745961	rs745961	19	33370070	CEP89	NA	NA	0.2004	0.778323	NA	NA
rs751731	rs751731	19	33463058	CEP89	NA	NA	0.122478	0.783327	NA	NA
rs77589178	rs77589178	19	33666345	CEP89	NA	NA	-0.153639	0.829789	NA	NA
rs78161561	rs78161561	19	34118644	CEP89	-0.144536	0.877205	NA	NA	NA	NA
rs79270981	rs79270981	19	32774455	CEP89	NA	NA	-0.207822	0.833095	NA	NA
rs8102292	rs8102292	19	33778675	CEP89	NA	NA	-0.12022	0.767333	NA	NA
rs8107162	rs8107162	19	33744872	CEP89	NA	NA	0.125002	0.844018	NA	NA
rs8110889	rs8110889	19	34177770	CEP89	0.128637	0.834709	NA	NA	NA	NA
rs8111566	rs8111566	19	34333501	CEP89	NA	NA	-0.0940236	0.879001	NA	NA
rs8113802	rs8113802	19	33874758	CEP89	-0.151292	0.786913	NA	NA	NA	NA
JHU_19.7339611	rs115674067	19	7339612	CERS4	-0.410552	0.871024	NA	NA	NA	NA
JHU_19.7498923	rs117215434	19	7498924	CERS4	NA	NA	0.364883	0.84011	NA	NA
JHU_19.7734950	rs3219178	19	7734951	CERS4	NA	NA	-0.682903	0.850876	NA	NA
JHU_19.7861277	rs10422905	19	7861278	CERS4	-0.286501	0.853223	NA	NA	NA	NA
JHU_19.7921590	rs73923920	19	7921591	CERS4	NA	NA	-0.570637	0.857133	NA	NA
JHU_19.8109084	rs73503703	19	8109085	CERS4	NA	NA	-0.544519	0.868183	NA	NA
JHU_19.8191941	NA	19	8191942	CERS4	0.454996	0.640582	NA	NA	NA	NA
JHU_19.8250501	rs74180119	19	8250502	CERS4	-0.276431	0.86892	NA	NA	NA	NA
JHU_19.8775009	rs75461488	19	8775010	CERS4	-0.483397	0.831372	NA	NA	NA	NA
JHU_19.9007356	rs73005869	19	9007357	CERS4	0.341646	0.857844	NA	NA	NA	NA
JHU_19.9009160	rs12976386	19	9009161	CERS4	0.305568	0.811454	NA	NA	NA	NA
JHU_19.9103062	NA	19	9103063	CERS4	0.342801	0.774007	NA	NA	NA	NA
JHU_19.9104847	rs10412152	19	9104848	CERS4	NA	NA	-0.432863	0.850003	NA	NA
JHU_19.9120441	rs11666310	19	9120442	CERS4	NA	NA	-0.355096	0.846259	NA	NA
JHU_19.9276009	NA	19	9276010	CERS4	NA	NA	-0.380318	0.846731	NA	NA
JHU_19.9285759	rs73006096	19	9285760	CERS4	NA	NA	-0.602529	0.858192	NA	NA
exm1420701	NA	19	9048170	CERS4	-0.34808	0.86939	NA	NA	NA	NA
exm1421033	rs61731848	19	9060774	CERS4	0.566411	0.626455	NA	NA	NA	NA
exm1422477	rs61730387	19	9236917	CERS4	NA	NA	-0.774038	0.823111	NA	NA
kgp5628519	NA	19	7806070	CERS4	0.559668	0.630376	NA	NA	NA	NA
rs1010047	rs1010047	19	7793502	CERS4	0.284448	0.865208	NA	NA	NA	NA
rs10401786	rs10401786	19	7860764	CERS4	NA	NA	0.401347	0.772745	NA	NA
rs10409603	rs10409603	19	8313573	CERS4	NA	NA	0.445255	0.7623	NA	NA
rs10410136	rs10410136	19	9056941	CERS4	-0.404276	0.822928	NA	NA	NA	NA
rs10410169	rs10410169	19	9047267	CERS4	-0.34808	0.86939	NA	NA	NA	NA
rs10417358	rs10417358	19	9048035	CERS4	-0.34808	0.86939	NA	NA	NA	NA
rs10421511	rs10421511	19	8533925	CERS4	NA	NA	0.442024	0.780559	NA	NA
rs10421704	NA	19	9275926	CERS4	NA	NA	-0.437491	0.790936	NA	NA
rs10425025	rs10425025	19	9119821	CERS4	NA	NA	0.705032	0.768936	NA	NA
rs10425180	rs10425180	19	7783054	CERS4	0.297468	0.831372	NA	NA	NA	NA
rs113085075	rs113085075	19	8238140	CERS4	NA	NA	0.473575	0.853387	NA	NA
rs113205191	rs113205191	19	9130620	CERS4	NA	NA	0.600536	0.666866	NA	NA
rs12150883	rs12150883	19	8217766	CERS4	NA	NA	-0.762247	0.851233	NA	NA
rs12461007	rs12461007	19	9049149	CERS4	-0.34808	0.86939	NA	NA	NA	NA
rs12461664	rs12461664	19	9104771	CERS4	NA	NA	-0.636845	0.664614	NA	NA
rs12610639	rs12610639	19	9289039	CERS4	NA	NA	-0.740398	0.761886	NA	NA
rs12972218	rs12972218	19	9120525	CERS4	-0.332254	0.822409	NA	NA	NA	NA
rs1651016	rs1651016	19	7904297	CERS4	NA	NA	-0.474403	0.642736	NA	NA
rs1862462	rs1862462	19	9077436	CERS4	0.437575	0.687644	NA	NA	NA	NA
rs2081075	rs2081075	19	7723461	CERS4	0.400443	0.790808	NA	NA	NA	NA
rs2336170	rs2336170	19	8276080	CERS4	0.28727	0.840855	NA	NA	NA	NA
rs2431793	rs2431793	19	9078257	CERS4	0.437575	0.687644	NA	NA	NA	NA
rs2547072	rs2547072	19	9076083	CERS4	0.437575	0.687644	NA	NA	NA	NA
rs2547074	rs2547074	19	9076858	CERS4	0.437575	0.687644	NA	NA	NA	NA
rs2547076	rs2547076	19	9076950	CERS4	0.437575	0.687644	NA	NA	NA	NA
rs2591591	rs2591591	19	9074950	CERS4	0.501935	0.652032	NA	NA	NA	NA
rs2591593	rs2591593	19	9075969	CERS4	0.437575	0.687644	NA	NA	NA	NA
rs2591594	rs2591594	19	9076728	CERS4	0.437575	0.687644	NA	NA	NA	NA
rs2591597	rs2591597	19	9077803	CERS4	0.437575	0.687644	NA	NA	NA	NA
rs28639860	rs28639860	19	9254422	CERS4	NA	NA	-0.403161	0.81452	NA	NA
rs2967614	rs2967614	19	8458145	CERS4	-0.368968	0.664827	NA	NA	NA	NA
rs35107941	rs35107941	19	9013231	CERS4	NA	NA	-0.746683	0.744849	NA	NA
rs35703209	rs35703209	19	9125629	CERS4	NA	NA	-0.58048	0.472831	NA	NA
rs370598079	rs370598079	19	7602421	CERS4	0.261867	0.87675	NA	NA	NA	NA
rs3813774	rs3813774	19	8196499	CERS4	0.416786	0.757089	NA	NA	NA	NA
rs4804766	rs4804766	19	7743879	CERS4	0.349935	0.780185	NA	NA	NA	NA
rs510521	rs510521	19	7864770	CERS4	-0.329751	0.832214	NA	NA	NA	NA
rs555609	rs555609	19	7913974	CERS4	NA	NA	-0.48918	0.687258	NA	NA
rs56807558	rs56807558	19	9061560	CERS4	0.566411	0.626455	NA	NA	NA	NA
rs56971020	rs56971020	19	9061797	CERS4	0.514141	0.85602	NA	NA	NA	NA
rs580984	rs580984	19	7881030	CERS4	NA	NA	-0.414159	0.784198	NA	NA
rs61747477	rs61747477	19	9069958	CERS4	0.514141	0.85602	NA	NA	NA	NA
rs62113380	rs62113380	19	7667434	CERS4	0.504586	0.688624	NA	NA	NA	NA
rs652260	rs652260	19	7900562	CERS4	NA	NA	-0.465786	0.68009	NA	NA
rs7245479	rs7245479	19	7622685	CERS4	NA	NA	0.358566	0.875005	NA	NA
rs7250584	rs7250584	19	8335689	CERS4	0.575331	0.790107	NA	NA	NA	NA
rs7255548	rs7255548	19	8542737	CERS4	NA	NA	0.353506	0.878704	NA	NA
rs7257153	rs7257153	19	7507444	CERS4	0.305722	0.873311	NA	NA	NA	NA
rs7260214	rs7260214	19	9026651	CERS4	NA	NA	-0.789665	0.691766	NA	NA
rs72996468	rs72996468	19	7743821	CERS4	0.46882	0.874714	NA	NA	NA	NA
rs73005873	rs73005873	19	9007630	CERS4	0.341646	0.857844	NA	NA	NA	NA
rs73495751	rs73495751	19	9066132	CERS4	0.566411	0.626455	NA	NA	NA	NA
rs73922246	rs73922246	19	8216967	CERS4	-0.574678	0.439099	NA	NA	NA	NA
rs73922258	rs73922258	19	8257417	CERS4	-0.710631	0.800514	NA	NA	NA	NA
rs76321590	rs76321590	19	8182446	CERS4	0.637407	0.686775	NA	NA	NA	NA
rs79349293	NA	19	9020376	CERS4	NA	NA	0.618111	0.880023	NA	NA
rs8109594	rs8109594	19	9146472	CERS4	NA	NA	-0.39432	0.858562	NA	NA
rs8112516	rs8112516	19	9264681	CERS4	NA	NA	0.363088	0.880145	NA	NA
rs9305034	rs9305034	19	9263822	CERS4	NA	NA	-0.384578	0.841994	NA	NA
rs953551	rs953551	19	9076278	CERS4	0.437575	0.687644	NA	NA	NA	NA
JHU_19.1148197	NA	19	1148198	CFD	0.709906	0.82681	NA	NA	NA	NA
JHU_19.1159508	NA	19	1159509	CFD	NA	NA	0.564892	0.87529	NA	NA
JHU_19.1159781	NA	19	1159782	CFD	NA	NA	0.640722	0.870935	NA	NA
JHU_19.1517843	NA	19	1517844	CFD	-0.358913	0.847871	-0.28401	0.86132	NA	NA
JHU_19.1534817	NA	19	1534818	CFD	0.386828	0.819496	NA	NA	NA	NA
JHU_19.1725609	rs10426409	19	1725610	CFD	NA	NA	-0.559515	0.784306	NA	NA
JHU_19.1759928	NA	19	1759929	CFD	0.540076	0.876833	NA	NA	NA	NA
JHU_19.290439	rs116736601	19	290440	CFD	NA	NA	0.549036	0.846289	NA	NA
JHU_19.295352	NA	19	295353	CFD	-1.18158	0.242803	-0.788319	0.605554	NA	NA
JHU_19.524514	rs11882673	19	524515	CFD	0.48275	0.869049	0.426789	0.841957	NA	NA
JHU_19.633411	NA	19	633412	CFD	NA	NA	-0.406697	0.86132	NA	NA
JHU_19.695208	NA	19	695209	CFD	NA	NA	0.685466	0.840712	NA	NA
JHU_19.858395	rs78422012	19	858396	CFD	-0.803884	0.856719	NA	NA	NA	NA
JHU_19.859367	rs71335276	19	859368	CFD	0.55222	0.500069	0.447867	0.49087	NA	NA
JHU_19.867078	NA	19	867079	CFD	-0.513985	0.721742	-0.447287	0.638499	NA	NA
JHU_19.89308	NA	19	89309	CFD	NA	NA	0.474026	0.841994	NA	NA
JHU_19.956550	rs112504240	19	956551	CFD	1.06745	0.680127	0.620027	0.880037	NA	NA
JHU_19.975113	NA	19	975114	CFD	-0.363733	0.871024	NA	NA	NA	NA
exm1397103	rs35093527	19	757037	CFD	NA	NA	0.636707	0.827211	NA	NA
rs10410376	rs10410376	19	738113	CFD	-0.819028	0.76055	NA	NA	NA	NA
rs11085151	rs11085151	19	642839	CFD	-0.424489	0.878659	NA	NA	NA	NA
rs11554788	rs11554788	19	652238	CFD	0.365601	0.835551	NA	NA	NA	NA
rs117949963	rs117949963	19	451072	CFD	-0.793715	0.667352	-0.589938	0.759946	NA	NA
rs11882232	NA	19	1182415	CFD	NA	NA	-0.263932	0.870553	NA	NA
rs12005	rs12005	19	1457875	CFD	-0.611596	0.727791	-0.544944	0.615218	NA	NA
rs12327760	rs12327760	19	1341509	CFD	-0.483471	0.620005	-0.411313	0.549551	NA	NA
rs12710103	rs12710103	19	1013634	CFD	0.50964	0.786305	NA	NA	NA	NA
rs16990622	NA	19	539753	CFD	-0.407314	0.846474	NA	NA	NA	NA
rs184749	rs184749	19	916737	CFD	0.413111	0.846467	NA	NA	NA	NA
rs1847602	rs1847602	19	1442042	CFD	NA	NA	-0.2688	0.867719	NA	NA
rs1860315	rs1860315	19	704761	CFD	0.384333	0.862911	0.348436	0.819052	NA	NA
rs2075604	rs2075604	19	1218523	CFD	NA	NA	-0.337401	0.81694	NA	NA
rs2286401	rs2286401	19	1132424	CFD	-0.34171	0.874241	NA	NA	NA	NA
rs2312724	rs2312724	19	266034	CFD	-0.690381	0.647461	NA	NA	NA	NA
rs2384776	rs2384776	19	746206	CFD	NA	NA	-0.343712	0.774841	NA	NA
rs265268	rs265268	19	1473917	CFD	NA	NA	-0.284617	0.878782	NA	NA
rs28481589	rs28481589	19	391486	CFD	0.33174	0.867549	0.307808	0.812893	NA	NA
rs28798681	rs28798681	19	742616	CFD	-0.359288	0.863605	-0.303903	0.852292	NA	NA
rs2930893	NA	19	882724	CFD	NA	NA	0.323536	0.859479	NA	NA
rs2930894	rs2930894	19	881161	CFD	-0.36329	0.873689	-0.292376	0.879619	NA	NA
rs2965294	rs2965294	19	884782	CFD	-0.458032	0.840855	-0.36578	0.852292	NA	NA
rs35940485	rs35940485	19	921815	CFD	0.644312	0.861177	NA	NA	NA	NA
rs3787012	rs3787012	19	661781	CFD	-0.442133	0.727902	NA	NA	NA	NA
rs4897940	rs4897940	19	301639	CFD	NA	NA	-0.273086	0.878952	NA	NA
rs56025600	rs56025600	19	249357	CFD	-0.778306	0.555507	-0.488696	0.811676	NA	NA
rs59991677	rs59991677	19	475304	CFD	-0.346983	0.831496	NA	NA	NA	NA
rs608177	rs608177	19	369604	CFD	-0.704579	0.882145	-0.600639	0.87265	NA	NA
rs62132587	rs62132587	19	561816	CFD	NA	NA	0.321	0.829521	NA	NA
rs6510621	rs6510621	19	1728998	CFD	0.388242	0.827969	NA	NA	NA	NA
rs7256434	rs7256434	19	316040	CFD	0.434811	0.777151	0.31897	0.834042	NA	NA
rs7257070	rs7257070	19	647486	CFD	-0.354141	0.857557	NA	NA	NA	NA
rs72980285	rs72980285	19	766557	CFD	-0.568348	0.870282	NA	NA	NA	NA
rs72984420	rs72984420	19	310404	CFD	0.350382	0.865388	NA	NA	NA	NA
rs72988413	rs72988413	19	389039	CFD	0.400074	0.840976	NA	NA	NA	NA
rs73489977	rs73489977	19	373531	CFD	-0.595759	0.874015	NA	NA	NA	NA
rs73919614	NA	19	512574	CFD	0.58323	0.78806	0.489582	0.767333	NA	NA
rs73920434	NA	19	1328428	CFD	-0.67932	0.573239	-0.473536	0.753374	NA	NA
rs757228	rs757228	19	1101992	CFD	-0.334282	0.878181	-0.277165	0.876417	NA	NA
rs76864684	rs76864684	19	734990	CFD	-0.694792	0.824491	NA	NA	NA	NA
rs78522833	rs78522833	19	1673756	CFD	NA	NA	-0.421392	0.858192	NA	NA
rs7969	rs7969	19	896740	CFD	0.401654	0.870707	NA	NA	NA	NA
rs8100856	rs8100856	19	1796166	CFD	NA	NA	-0.496767	0.845146	NA	NA
rs8102628	rs8102628	19	788074	CFD	-0.44822	0.782873	-0.325611	0.843521	NA	NA
rs916904	rs916904	19	663929	CFD	-0.559038	0.873039	NA	NA	NA	NA
JHU_19.3579380	rs10424018	19	3579381	CHAF1A	NA	NA	0.110812	0.839398	NA	NA
JHU_19.3609676	rs11668226	19	3609677	CHAF1A	NA	NA	0.194219	0.742418	NA	NA
JHU_19.4021737	NA	19	4021738	CHAF1A	NA	NA	-0.217127	0.860614	NA	NA
JHU_19.4268313	rs74662921	19	4268314	CHAF1A	-0.308128	0.855041	NA	NA	NA	NA
JHU_19.4486065	rs12978440	19	4486066	CHAF1A	NA	NA	-0.103119	0.866404	NA	NA
JHU_19.4510388	rs8105610	19	4510389	CHAF1A	NA	NA	-0.106199	0.8661	NA	NA
JHU_19.4614725	rs56876178	19	4614726	CHAF1A	NA	NA	-0.192328	0.78555	NA	NA
JHU_19.4621255	rs34173181	19	4621256	CHAF1A	-0.193339	0.807686	NA	NA	NA	NA
JHU_19.4707268	rs16992504	19	4707269	CHAF1A	-0.266951	0.837196	NA	NA	NA	NA
JHU_19.4853945	NA	19	4853946	CHAF1A	0.363169	0.811113	NA	NA	NA	NA
JHU_19.5314917	rs56670159	19	5314918	CHAF1A	0.331116	0.353235	NA	NA	NA	NA
JHU_19.5324258	rs4989814	19	5324259	CHAF1A	0.297534	0.27231	NA	NA	NA	NA
JHU_19.5421608	NA	19	5421609	CHAF1A	NA	NA	0.177133	0.857102	NA	NA
JHU_19.5434443	rs17238627	19	5434444	CHAF1A	-0.444174	0.675917	NA	NA	NA	NA
exm1409304	NA	19	4454083	CHAF1A	NA	NA	-0.232434	0.628966	NA	NA
exm2253799	rs7239	19	3767265	CHAF1A	NA	NA	0.111228	0.848647	NA	NA
rs10410207	rs10410207	19	4671405	CHAF1A	0.16924	0.805311	NA	NA	NA	NA
rs10410258	rs10410258	19	3592730	CHAF1A	NA	NA	-0.115379	0.817314	NA	NA
rs10411311	rs10411311	19	4735663	CHAF1A	0.13993	0.853684	NA	NA	NA	NA
rs10411394	rs10411394	19	4325327	CHAF1A	NA	NA	-0.124376	0.854539	NA	NA
rs10412199	rs10412199	19	3927771	CHAF1A	-0.177773	0.745418	NA	NA	NA	NA
rs10418632	rs10418632	19	3444583	CHAF1A	-0.186069	0.873114	NA	NA	NA	NA
rs10422141	rs10422141	19	4833410	CHAF1A	NA	NA	0.136628	0.802459	NA	NA
rs10853977	rs10853977	19	4842959	CHAF1A	NA	NA	-0.124094	0.760321	NA	NA
rs11085099	NA	19	4794257	CHAF1A	NA	NA	0.123244	0.842411	NA	NA
rs1124706	rs1124706	19	5354440	CHAF1A	-0.229763	0.765771	NA	NA	NA	NA
rs116148466	rs116148466	19	3467892	CHAF1A	-0.351398	0.796324	NA	NA	NA	NA
rs11672931	rs11672931	19	4811671	CHAF1A	NA	NA	0.101379	0.86932	NA	NA
rs11881004	NA	19	5320327	CHAF1A	NA	NA	0.145878	0.856013	NA	NA
rs12459781	rs12459781	19	3762119	CHAF1A	NA	NA	-0.109291	0.850432	NA	NA
rs12460780	rs12460780	19	3645947	CHAF1A	NA	NA	0.0895498	0.872261	NA	NA
rs12609724	rs12609724	19	4850926	CHAF1A	NA	NA	0.278779	0.713501	NA	NA
rs12610140	rs12610140	19	5441203	CHAF1A	-0.150581	0.872957	NA	NA	NA	NA
rs12610723	rs12610723	19	3779934	CHAF1A	-0.34498	0.848848	-0.247788	0.844558	NA	NA
rs13345353	rs13345353	19	5423183	CHAF1A	NA	NA	0.159903	0.83112	NA	NA
rs13960	rs13960	19	3762698	CHAF1A	NA	NA	-0.119845	0.80498	NA	NA
rs148180829	rs148180829	19	3935857	CHAF1A	0.277528	0.841836	NA	NA	NA	NA
rs16992128	rs16992128	19	3933124	CHAF1A	NA	NA	-0.11223	0.873465	NA	NA
rs1982081	rs1982081	19	5372802	CHAF1A	-0.163596	0.855335	NA	NA	NA	NA
rs1985358	rs1985358	19	3729042	CHAF1A	NA	NA	0.140059	0.815023	NA	NA
rs2158935	rs2158935	19	3611972	CHAF1A	NA	NA	-0.108881	0.87613	NA	NA
rs2240666	rs2240666	19	3480232	CHAF1A	-0.167145	0.855567	NA	NA	NA	NA
rs2240754	rs2240754	19	3552093	CHAF1A	-0.231695	0.674397	NA	NA	NA	NA
rs2285957	rs2285957	19	3806837	CHAF1A	NA	NA	-0.141943	0.782034	NA	NA
rs2301843	rs2301843	19	3820191	CHAF1A	NA	NA	-0.126903	0.81672	NA	NA
rs28736724	rs28736724	19	4344619	CHAF1A	0.153773	0.86151	NA	NA	NA	NA
rs352494	rs352494	19	4185614	CHAF1A	NA	NA	-0.224516	0.772349	NA	NA
rs375300512	rs375300512	19	3933314	CHAF1A	NA	NA	-0.105804	0.877999	NA	NA
rs4807491	rs4807491	19	3607681	CHAF1A	0.19471	0.801231	0.115348	0.875141	NA	NA
rs59917493	rs59917493	19	4506549	CHAF1A	-0.386969	0.743164	NA	NA	NA	NA
rs613648	rs613648	19	3709064	CHAF1A	0.137664	0.84963	NA	NA	NA	NA
rs61729768	rs61729768	19	5214486	CHAF1A	NA	NA	0.190945	0.764586	NA	NA
rs6510802	rs6510802	19	4298416	CHAF1A	NA	NA	0.1151	0.874658	NA	NA
rs7246261	rs7246261	19	3565357	CHAF1A	NA	NA	-0.171915	0.865741	NA	NA
rs7247504	rs7247504	19	4333711	CHAF1A	NA	NA	-0.178959	0.803745	NA	NA
rs7251858	NA	19	4510560	CHAF1A	NA	NA	0.204126	0.611487	NA	NA
rs7254885	rs7254885	19	4539086	CHAF1A	NA	NA	-0.114354	0.868641	NA	NA
rs7255851	rs7255851	19	4732167	CHAF1A	NA	NA	0.185479	0.737919	NA	NA
rs7257300	rs7257300	19	5335964	CHAF1A	-0.213915	0.786148	NA	NA	NA	NA
rs72981908	rs72981908	19	5407203	CHAF1A	NA	NA	-0.138021	0.85712	NA	NA
rs73523282	rs73523282	19	3889679	CHAF1A	NA	NA	-0.110325	0.865571	NA	NA
rs73534140	NA	19	4054640	CHAF1A	NA	NA	-0.248781	0.824469	NA	NA
rs73537496	rs73537496	19	3906688	CHAF1A	NA	NA	-0.123238	0.839443	NA	NA
rs737204	rs737204	19	3990291	CHAF1A	0.191571	0.754627	NA	NA	NA	NA
rs741696	rs741696	19	5178324	CHAF1A	0.17949	0.851606	NA	NA	NA	NA
rs74174307	rs74174307	19	5333912	CHAF1A	-0.194762	0.844595	NA	NA	NA	NA
rs759994	rs759994	19	5126010	CHAF1A	0.254624	0.873854	NA	NA	NA	NA
rs79071490	rs79071490	19	5437300	CHAF1A	-0.148052	0.874861	NA	NA	NA	NA
rs8100525	rs8100525	19	4433412	CHAF1A	NA	NA	0.165884	0.870912	NA	NA
rs8102902	rs8102902	19	3769049	CHAF1A	NA	NA	-0.120643	0.812011	NA	NA
rs8110903	rs8110903	19	5263767	CHAF1A	-0.130709	0.877569	NA	NA	NA	NA
rs8112182	rs8112182	19	4668417	CHAF1A	-0.166047	0.832858	NA	NA	NA	NA
rs999561	rs999561	19	5091847	CHAF1A	-0.194822	0.879736	NA	NA	NA	NA
JHU_19.15793061	rs7253816	19	15793062	CHERP	-0.111362	0.589857	-0.0666828	0.765125	NA	NA
JHU_19.15806318	NA	19	15806319	CHERP	NA	NA	0.0728007	0.671256	NA	NA
JHU_19.15829591	rs79988805	19	15829592	CHERP	0.180061	0.676031	NA	NA	NA	NA
JHU_19.15854302	rs2097821	19	15854303	CHERP	0.0734599	0.851857	0.081351	0.349036	NA	NA
JHU_19.15924009	rs73927728	19	15924010	CHERP	-0.10062	0.873543	NA	NA	NA	NA
JHU_19.15927822	rs12609051	19	15927823	CHERP	-0.108928	0.584781	NA	NA	NA	NA
JHU_19.15999900	rs73519202	19	15999901	CHERP	0.163983	0.846126	NA	NA	NA	NA
JHU_19.16030220	rs187436811	19	16030221	CHERP	-0.114974	0.786965	NA	NA	NA	NA
JHU_19.16042332	NA	19	16042333	CHERP	-0.137363	0.879873	NA	NA	NA	NA
JHU_19.16046981	rs113699040	19	16046982	CHERP	-0.178169	0.804294	NA	NA	NA	NA
JHU_19.16110356	NA	19	16110357	CHERP	0.0982138	0.801125	NA	NA	NA	NA
JHU_19.16181414	rs73928718	19	16181415	CHERP	0.144163	0.795382	NA	NA	NA	NA
JHU_19.16313606	rs116317694	19	16313607	CHERP	NA	NA	-0.108129	0.855318	NA	NA
JHU_19.16405929	rs76176444	19	16405930	CHERP	NA	NA	-0.0498624	0.875424	NA	NA
JHU_19.16470710	NA	19	16470711	CHERP	0.0830085	0.881281	NA	NA	NA	NA
JHU_19.16511182	NA	19	16511183	CHERP	-0.113586	0.870195	NA	NA	NA	NA
JHU_19.16534391	rs202085014	19	16534392	CHERP	-0.122444	0.857557	NA	NA	NA	NA
JHU_19.16642785	rs12461448	19	16642786	CHERP	0.0828434	0.838176	NA	NA	NA	NA
JHU_19.16790610	rs60478040	19	16790611	CHERP	0.208676	0.585087	0.147719	0.570176	NA	NA
JHU_19.16961770	rs375112545	19	16961771	CHERP	0.293759	0.192163	0.157417	0.66072	NA	NA
JHU_19.17150390	rs376577017	19	17150391	CHERP	-0.143734	0.86913	NA	NA	NA	NA
JHU_19.17259097	rs116591074	19	17259098	CHERP	NA	NA	0.101759	0.875141	NA	NA
JHU_19.17261446	NA	19	17261447	CHERP	0.0708414	0.874246	NA	NA	NA	NA
exm1438287	rs16995376	19	15784377	CHERP	NA	NA	0.0585144	0.830933	NA	NA
exm1442152	NA	19	17450016	CHERP	NA	NA	0.0784126	0.870655	NA	NA
kgp11508618	rs4808357	19	15781152	CHERP	-0.0811217	0.818281	NA	NA	NA	NA
kgp21489920	rs34112069	19	17395038	CHERP	0.143765	0.865544	NA	NA	NA	NA
rs10406094	NA	19	16446148	CHERP	NA	NA	0.0846274	0.676224	NA	NA
rs10407836	rs10407836	19	15917010	CHERP	0.084594	0.800422	0.0607435	0.783588	NA	NA
rs10410515	rs10410515	19	15953243	CHERP	-0.0797458	0.840976	NA	NA	NA	NA
rs10416583	rs10416583	19	16123133	CHERP	0.0932706	0.866886	NA	NA	NA	NA
rs10419351	rs10419351	19	16129323	CHERP	NA	NA	-0.0850866	0.868288	NA	NA
rs10419398	rs10419398	19	16105270	CHERP	0.0698354	0.854804	NA	NA	NA	NA
rs10423232	rs10423232	19	17246212	CHERP	-0.0784477	0.827126	NA	NA	NA	NA
rs10518250	rs10518250	19	15851229	CHERP	0.0734599	0.851857	0.081351	0.349036	NA	NA
rs10518253	rs10518253	19	15859712	CHERP	NA	NA	0.057661	0.78852	NA	NA
rs11086017	rs11086017	19	16085596	CHERP	0.107716	0.85843	NA	NA	NA	NA
rs112493712	rs112493712	19	16980244	CHERP	0.191883	0.692835	0.0977201	0.878839	NA	NA
rs11670007	rs11670007	19	15852363	CHERP	0.0734599	0.851857	0.081351	0.349036	NA	NA
rs11670276	rs11670276	19	17594066	CHERP	NA	NA	0.0494765	0.8559	NA	NA
rs11881558	rs58692882	19	16997524	CHERP	NA	NA	-0.0602103	0.857102	NA	NA
rs12052110	rs12052110	19	16143203	CHERP	-0.091829	0.839295	NA	NA	NA	NA
rs12610575	rs12610575	19	16360815	CHERP	NA	NA	-0.108668	0.649427	NA	NA
rs12610962	rs12610962	19	16023377	CHERP	0.0757767	0.809881	NA	NA	NA	NA
rs12973181	rs12973181	19	16042258	CHERP	-0.0849761	0.834954	NA	NA	NA	NA
rs12973285	rs12973285	19	15935251	CHERP	-0.0747081	0.854804	NA	NA	NA	NA
rs12973410	rs12973410	19	16425013	CHERP	NA	NA	0.0945582	0.732272	NA	NA
rs12980138	rs12980138	19	16245267	CHERP	0.0984015	0.877088	NA	NA	NA	NA
rs12982344	rs12982344	19	16181805	CHERP	0.069188	0.866715	NA	NA	NA	NA
rs12983375	rs12983375	19	16831060	CHERP	0.0688372	0.859967	NA	NA	NA	NA
rs1529482	rs1529482	19	17441488	CHERP	0.100252	0.856854	NA	NA	NA	NA
rs17723343	rs17723343	19	16494269	CHERP	-0.122444	0.857557	NA	NA	NA	NA
rs1870354	rs1870354	19	16263946	CHERP	NA	NA	0.0920642	0.872832	NA	NA
rs2241400	rs2241400	19	16240727	CHERP	0.119742	0.485573	NA	NA	NA	NA
rs2608738	rs2608738	19	16899865	CHERP	0.0673793	0.85425	NA	NA	NA	NA
rs2885321	rs2885321	19	16907371	CHERP	NA	NA	-0.0730238	0.86989	NA	NA
rs3093110	rs3093110	19	16007784	CHERP	-0.100241	0.78112	NA	NA	NA	NA
rs3093131	rs3093131	19	16004765	CHERP	0.157714	0.845334	NA	NA	NA	NA
rs34661544	rs34661544	19	17653241	CHERP	-0.0935749	0.801171	NA	NA	NA	NA
rs369447985	rs369447985	19	16427016	CHERP	0.122908	0.87249	NA	NA	NA	NA
rs3761013	rs3761013	19	15933059	CHERP	0.0892991	0.676202	0.0529889	0.809849	NA	NA
rs3786589	rs3786589	19	16526787	CHERP	0.108244	0.833941	NA	NA	NA	NA
rs3810198	rs3810198	19	16601194	CHERP	0.0952138	0.778727	NA	NA	NA	NA
rs3855681	rs3855681	19	16398314	CHERP	NA	NA	0.0815421	0.718185	NA	NA
rs390017	rs390017	19	16406034	CHERP	NA	NA	-0.0498624	0.875424	NA	NA
rs4019753	rs4019753	19	15740445	CHERP	NA	NA	-0.0650653	0.748159	NA	NA
rs4807969	rs4807969	19	15781200	CHERP	-0.0831903	0.822315	NA	NA	NA	NA
rs4808423	rs4808423	19	16136405	CHERP	NA	NA	-0.0525797	0.857102	NA	NA
rs4809199	rs4809199	19	15639341	CHERP	-0.137183	0.783518	NA	NA	NA	NA
rs593421	rs593421	19	15807830	CHERP	NA	NA	0.0726627	0.683761	NA	NA
rs593818	rs593818	19	15807884	CHERP	-0.1135	0.546011	-0.0538064	0.86704	NA	NA
rs594255	NA	19	15807984	CHERP	NA	NA	0.0665124	0.738383	NA	NA
rs59904569	rs59904569	19	16077785	CHERP	0.133015	0.46505	NA	NA	NA	NA
rs61732447	rs61732447	19	16060523	CHERP	0.163553	0.864946	NA	NA	NA	NA
rs626223	NA	19	15802686	CHERP	-0.1135	0.546011	-0.0538064	0.86704	NA	NA
rs640215	rs640215	19	15811331	CHERP	0.0704678	0.875776	0.0742493	0.581995	NA	NA
rs6512096	rs6512096	19	16427607	CHERP	NA	NA	0.0549556	0.846847	NA	NA
rs6512119	rs6512119	19	16665215	CHERP	-0.0695679	0.870159	NA	NA	NA	NA
rs670476	rs670476	19	15813467	CHERP	-0.100743	0.580716	-0.0624989	0.729302	NA	NA
rs7246150	rs7246150	19	15815836	CHERP	-0.0892166	0.835947	NA	NA	NA	NA
rs7247875	rs7247875	19	16192625	CHERP	NA	NA	0.0500065	0.870106	NA	NA
rs7255269	rs7255269	19	16771418	CHERP	NA	NA	0.0558872	0.874454	NA	NA
rs7257306	rs7257306	19	16077272	CHERP	-0.0727913	0.859479	NA	NA	NA	NA
rs7259327	NA	19	16079003	CHERP	-0.105315	0.517103	NA	NA	NA	NA
rs7259345	rs7259345	19	16015099	CHERP	0.100272	0.82514	NA	NA	NA	NA
rs730120	rs730120	19	16790859	CHERP	0.205866	0.544884	0.1389	0.599093	NA	NA
rs73524937	rs73524937	19	16046295	CHERP	-0.195973	0.544171	NA	NA	NA	NA
rs73926853	rs73926853	19	15780984	CHERP	-0.125568	0.458236	NA	NA	NA	NA
rs751403	rs751403	19	16311070	CHERP	-0.0886018	0.83386	NA	NA	NA	NA
rs754291	rs754291	19	16700051	CHERP	0.0771789	0.867796	0.0808028	0.539974	NA	NA
rs754292	rs754292	19	16699813	CHERP	0.169016	0.813683	NA	NA	NA	NA
rs76102934	rs76102934	19	16519487	CHERP	-0.122444	0.857557	NA	NA	NA	NA
rs773901	rs773901	19	17003789	CHERP	0.102094	0.836566	NA	NA	NA	NA
rs773930	rs773930	19	16890243	CHERP	0.0731579	0.79924	0.0441899	0.86618	NA	NA
rs7783	rs7783	19	16629189	CHERP	0.115123	0.637542	NA	NA	NA	NA
rs78400245	rs78400245	19	16181788	CHERP	NA	NA	-0.0692854	0.857102	NA	NA
rs8100291	rs8100291	19	17129309	CHERP	NA	NA	0.0688372	0.84011	NA	NA
rs8102407	rs8102407	19	15949895	CHERP	-0.0795577	0.874255	NA	NA	NA	NA
rs8103548	rs8103548	19	16714966	CHERP	-0.0744082	0.879572	NA	NA	NA	NA
rs8104361	NA	19	16034714	CHERP	0.105862	0.877365	NA	NA	NA	NA
rs8108234	rs8108234	19	17062644	CHERP	-0.0648665	0.875977	NA	NA	NA	NA
rs8110714	rs8110714	19	16006323	CHERP	-0.114588	0.721334	NA	NA	NA	NA
rs9305079	rs9305079	19	16591464	CHERP	-0.0982882	0.753981	NA	NA	NA	NA
JHU_19.58533011	rs115075964	19	58533012	CHMP2A	NA	NA	-0.178367	0.817014	NA	NA
JHU_19.58963716	rs56288025	19	58963717	CHMP2A	-0.167605	0.638896	NA	NA	NA	NA
JHU_19.58999919	rs111327335	19	58999920	CHMP2A	0.135951	0.859953	NA	NA	NA	NA
JHU_19.59050355	rs73066251	19	59050356	CHMP2A	NA	NA	0.10054	0.873654	NA	NA
rs1047405	rs1047405	19	58380878	CHMP2A	0.161575	0.64318	NA	NA	NA	NA
rs1051500	rs1051500	19	58944402	CHMP2A	-0.125518	0.854545	NA	NA	NA	NA
rs1061996	NA	19	58376484	CHMP2A	0.135251	0.781752	NA	NA	NA	NA
rs12609667	rs12609667	19	58266192	CHMP2A	-0.13926	0.860954	-0.108136	0.783447	NA	NA
rs1465789	rs1465789	19	58946056	CHMP2A	-0.125518	0.854545	NA	NA	NA	NA
rs2012034	NA	19	58380385	CHMP2A	0.147202	0.728953	NA	NA	NA	NA
rs2052735	rs2052735	19	58626112	CHMP2A	0.117433	0.827654	NA	NA	NA	NA
rs2269816	rs2269816	19	58064287	CHMP2A	-0.139749	0.857254	NA	NA	NA	NA
rs260488	rs260488	19	58686991	CHMP2A	0.129841	0.872373	NA	NA	NA	NA
rs2889010	rs2889010	19	58481880	CHMP2A	0.120084	0.808676	NA	NA	NA	NA
rs35631681	rs35631681	19	58999840	CHMP2A	0.12135	0.878032	NA	NA	NA	NA
rs4801252	rs4801252	19	58631676	CHMP2A	0.118631	0.840612	NA	NA	NA	NA
rs4801595	rs4801595	19	58978517	CHMP2A	-0.135784	0.673623	NA	NA	NA	NA
rs6510112	rs6510112	19	58417426	CHMP2A	-0.106993	0.880787	NA	NA	NA	NA
rs72490768	rs72490768	19	58323784	CHMP2A	-0.239675	0.834227	NA	NA	NA	NA
rs734380	rs734380	19	58898963	CHMP2A	-0.153738	0.87564	NA	NA	NA	NA
JHU_19.41815757	rs59743817	19	41815758	CIC	NA	NA	0.0797733	0.852292	NA	NA
JHU_19.42626957	rs75147851	19	42626958	CIC	0.139823	0.840577	NA	NA	NA	NA
JHU_19.42740074	rs76583314	19	42740075	CIC	0.165871	0.730939	NA	NA	NA	NA
JHU_19.43624900	rs113577294	19	43624901	CIC	-0.0864254	0.87195	NA	NA	NA	NA
kgp21477207	rs16959007	19	41830136	CIC	NA	NA	0.0744671	0.854324	NA	NA
rs1029804	rs1029804	19	42107207	CIC	NA	NA	-0.117344	0.853321	NA	NA
rs10407348	rs10407348	19	41953430	CIC	-0.0821601	0.874583	NA	NA	NA	NA
rs10407506	rs10407506	19	42549934	CIC	0.155896	0.117094	NA	NA	NA	NA
rs10413359	rs10413359	19	42271006	CIC	0.0992593	0.730996	NA	NA	NA	NA
rs1046909	rs1046909	19	41882712	CIC	NA	NA	-0.0718088	0.868641	NA	NA
rs11883018	rs11883018	19	42390324	CIC	0.145908	0.699123	NA	NA	NA	NA
rs12986356	rs12986356	19	41947728	CIC	NA	NA	-0.0585671	0.877569	NA	NA
rs139707196	rs139707196	19	41950049	CIC	-0.178065	0.845334	NA	NA	NA	NA
rs16975663	rs16975663	19	42593716	CIC	0.157634	0.455223	NA	NA	NA	NA
rs1800469	rs1800469	19	41860296	CIC	NA	NA	-0.0723797	0.862332	NA	NA
rs2024097	rs2024097	19	43666697	CIC	-0.0958614	0.837102	NA	NA	NA	NA
rs2288509	rs2288509	19	42392310	CIC	0.0879843	0.850134	NA	NA	NA	NA
rs2303652	rs2303652	19	42703833	CIC	0.147279	0.497827	0.0809928	0.877569	NA	NA
rs2304230	rs2304230	19	41774064	CIC	NA	NA	0.0671497	0.873563	NA	NA
rs3745231	rs3745231	19	42713835	CIC	0.136007	0.78149	NA	NA	NA	NA
rs4803480	rs4803480	19	42066279	CIC	NA	NA	-0.0844066	0.875973	NA	NA
rs61750871	rs61750871	19	42572987	CIC	-0.0968363	0.809671	NA	NA	NA	NA
rs62111000	NA	19	43554557	CIC	0.112405	0.858862	NA	NA	NA	NA
rs7245398	rs7245398	19	41810644	CIC	NA	NA	-0.0666331	0.797623	NA	NA
rs78784601	rs78784601	19	42121506	CIC	-0.128918	0.866424	-0.118771	0.847367	NA	NA
rs899661	rs899661	19	42542466	CIC	0.167692	0.519485	NA	NA	NA	NA
JHU_19.18912141	rs111304821	19	18912142	CILP2	NA	NA	0.401955	0.880173	NA	NA
JHU_19.18919152	NA	19	18919153	CILP2	NA	NA	-0.472572	0.866305	NA	NA
JHU_19.19566980	rs3968809	19	19566981	CILP2	-0.558606	0.862114	NA	NA	NA	NA
JHU_19.20083181	rs377194860	19	20083182	CILP2	0.667346	0.779901	NA	NA	NA	NA
rs1008112	rs1008112	19	20009057	CILP2	0.679307	0.79863	NA	NA	NA	NA
rs10404960	NA	19	19059485	CILP2	NA	NA	0.541154	0.757853	NA	NA
rs11085270	rs11085270	19	19824850	CILP2	-0.626876	0.85269	NA	NA	NA	NA
rs11085286	NA	19	20076159	CILP2	0.79365	0.661093	NA	NA	NA	NA
rs112014012	rs112014012	19	19331858	CILP2	-0.85501	0.877821	NA	NA	NA	NA
rs11666340	rs11666340	19	19163420	CILP2	0.461691	0.87683	NA	NA	NA	NA
rs11670952	rs11670952	19	18947396	CILP2	NA	NA	0.608241	0.876417	NA	NA
rs12052168	rs12052168	19	19946637	CILP2	NA	NA	0.502894	0.871078	NA	NA
rs12971399	rs12971399	19	19807340	CILP2	NA	NA	0.64693	0.599883	NA	NA
rs12979565	rs12979565	19	19150183	CILP2	0.595066	0.878011	NA	NA	NA	NA
rs1351289	rs1351289	19	19862553	CILP2	NA	NA	0.636699	0.777662	NA	NA
rs1558612	rs1558612	19	20083791	CILP2	0.667346	0.779901	NA	NA	NA	NA
rs17216041	rs17216041	19	19366643	CILP2	NA	NA	0.552408	0.859292	NA	NA
rs2021824	rs2021824	19	19863631	CILP2	-0.77836	0.862252	NA	NA	NA	NA
rs2040562	rs2040562	19	19248107	CILP2	-0.441292	0.875479	NA	NA	NA	NA
rs247787	rs247787	19	19863248	CILP2	NA	NA	-0.606115	0.763975	NA	NA
rs247794	rs247794	19	19860523	CILP2	-0.790456	0.861786	NA	NA	NA	NA
rs28524772	rs28524772	19	20061262	CILP2	1.18293	0.74082	NA	NA	NA	NA
rs28888982	NA	19	19982719	CILP2	-0.524237	0.876689	NA	NA	NA	NA
rs34755166	rs34755166	19	19665581	CILP2	-0.880711	0.78806	NA	NA	NA	NA
rs35802425	rs35802425	19	19033442	CILP2	NA	NA	-0.904512	0.844558	NA	NA
rs4808172	rs4808172	19	19100787	CILP2	0.534779	0.842867	NA	NA	NA	NA
rs4808907	rs4808907	19	19136541	CILP2	-0.696291	0.814872	NA	NA	NA	NA
rs7247625	NA	19	19962964	CILP2	NA	NA	0.645556	0.814127	NA	NA
rs7252538	rs7252538	19	19287811	CILP2	NA	NA	-0.661416	0.873711	NA	NA
rs73006755	rs73006755	19	19824879	CILP2	NA	NA	0.609316	0.853656	NA	NA
rs74593676	rs74593676	19	18700688	CILP2	-0.506814	0.851119	NA	NA	NA	NA
rs75639882	rs75639882	19	20067894	CILP2	1.04382	0.774305	NA	NA	NA	NA
rs757113	rs757113	19	18964955	CILP2	0.663017	0.848203	NA	NA	NA	NA
rs76894490	rs76894490	19	18900147	CILP2	NA	NA	0.707806	0.787318	NA	NA
rs77044796	rs77044796	19	19254191	CILP2	-0.715319	0.861491	NA	NA	NA	NA
rs8101846	rs8101846	19	18922444	CILP2	NA	NA	0.458419	0.875141	NA	NA
rs8107912	rs8107912	19	18707048	CILP2	0.486128	0.843194	NA	NA	NA	NA
rs952609	rs952609	19	19519568	CILP2	-0.558606	0.862114	NA	NA	NA	NA
JHU_19.1142372	rs78079616	19	1142373	CIRBP	NA	NA	0.17287	0.845598	NA	NA
JHU_19.1148197	NA	19	1148198	CIRBP	NA	NA	-0.154089	0.834363	NA	NA
JHU_19.1253348	rs113173533	19	1253349	CIRBP	-0.159545	0.805078	NA	NA	NA	NA
JHU_19.1325327	NA	19	1325328	CIRBP	NA	NA	-0.219052	0.74416	NA	NA
JHU_19.1372394	rs7255903	19	1372395	CIRBP	NA	NA	0.153825	0.857854	NA	NA
JHU_19.1516566	rs12609022	19	1516567	CIRBP	0.0946613	0.81278	NA	NA	NA	NA
JHU_19.1517843	NA	19	1517844	CIRBP	0.0721197	0.86892	NA	NA	NA	NA
JHU_19.1534154	rs34242824	19	1534155	CIRBP	NA	NA	0.0820672	0.842017	NA	NA
JHU_19.1534817	NA	19	1534818	CIRBP	-0.0805706	0.830944	NA	NA	NA	NA
JHU_19.1570976	NA	19	1570977	CIRBP	-0.17236	0.839519	NA	NA	NA	NA
JHU_19.1576174	rs75199702	19	1576175	CIRBP	-0.146333	0.751392	NA	NA	NA	NA
JHU_19.1621226	rs78569123	19	1621227	CIRBP	-0.1686	0.879563	NA	NA	NA	NA
JHU_19.1715523	rs59769045	19	1715524	CIRBP	-0.126253	0.845334	NA	NA	NA	NA
JHU_19.1722120	rs112840592	19	1722121	CIRBP	NA	NA	0.0825723	0.829602	NA	NA
JHU_19.1747385	rs60562417	19	1747386	CIRBP	NA	NA	-0.0895174	0.789631	NA	NA
JHU_19.2033181	rs190922522	19	2033182	CIRBP	NA	NA	0.112595	0.831103	NA	NA
JHU_19.2099613	NA	19	2099614	CIRBP	NA	NA	0.113283	0.794024	NA	NA
JHU_19.2223580	rs147258848	19	2223581	CIRBP	NA	NA	0.105051	0.880019	NA	NA
JHU_19.290641	NA	19	290642	CIRBP	NA	NA	0.0948827	0.760207	NA	NA
JHU_19.295227	NA	19	295228	CIRBP	-0.096616	0.816633	NA	NA	NA	NA
JHU_19.295352	NA	19	295353	CIRBP	0.161032	0.826762	0.147839	0.873465	NA	NA
JHU_19.374491	rs10410345	19	374492	CIRBP	-0.0701362	0.840976	NA	NA	NA	NA
JHU_19.577245	rs7260603	19	577246	CIRBP	NA	NA	-0.11916	0.617077	NA	NA
JHU_19.609940	rs72974118	19	609941	CIRBP	NA	NA	-0.127859	0.800332	NA	NA
JHU_19.610033	NA	19	610034	CIRBP	NA	NA	0.097546	0.770932	NA	NA
JHU_19.618347	NA	19	618348	CIRBP	0.106846	0.863371	NA	NA	NA	NA
JHU_19.633411	NA	19	633412	CIRBP	-0.108192	0.853259	NA	NA	NA	NA
JHU_19.642216	NA	19	642217	CIRBP	NA	NA	-0.103079	0.678364	NA	NA
JHU_19.652543	rs60873291	19	652544	CIRBP	NA	NA	-0.0994652	0.83056	NA	NA
JHU_19.704191	NA	19	704192	CIRBP	NA	NA	0.104117	0.844558	NA	NA
JHU_19.814151	rs113008226	19	814152	CIRBP	NA	NA	-0.168585	0.778261	NA	NA
JHU_19.866519	rs34772376	19	866520	CIRBP	NA	NA	0.131781	0.282318	NA	NA
rs1003922	rs1003922	19	1776735	CIRBP	-0.150143	0.664398	NA	NA	NA	NA
rs10153476	rs10153476	19	632737	CIRBP	NA	NA	-0.122457	0.726866	NA	NA
rs1024625	rs1024625	19	1707526	CIRBP	0.0933724	0.832276	NA	NA	NA	NA
rs10412522	rs10412522	19	575255	CIRBP	NA	NA	-0.138285	0.831771	NA	NA
rs10413889	rs10413889	19	850299	CIRBP	-0.073531	0.833288	NA	NA	NA	NA
rs10415670	NA	19	1614820	CIRBP	NA	NA	-0.0908432	0.813953	NA	NA
rs10416161	rs10416161	19	615568	CIRBP	NA	NA	-0.0872118	0.784306	NA	NA
rs10418344	rs10418344	19	1802433	CIRBP	NA	NA	0.128913	0.805548	NA	NA
rs10422863	rs10422863	19	367089	CIRBP	-0.111398	0.842846	NA	NA	NA	NA
rs1052882	NA	19	463528	CIRBP	-0.0955677	0.864425	NA	NA	NA	NA
rs10853953	NA	19	1533737	CIRBP	-0.0783048	0.845842	NA	NA	NA	NA
rs111519329	NA	19	1718674	CIRBP	NA	NA	0.108836	0.697028	NA	NA
rs1129192	rs1129192	19	422592	CIRBP	-0.0745386	0.817893	NA	NA	NA	NA
rs11879069	rs11879069	19	580333	CIRBP	-0.0676745	0.879508	NA	NA	NA	NA
rs12461668	NA	19	703592	CIRBP	NA	NA	-0.0845263	0.844558	NA	NA
rs12610376	rs12610376	19	726482	CIRBP	NA	NA	0.087746	0.828671	NA	NA
rs12979852	rs12979852	19	575942	CIRBP	-0.0768291	0.872863	NA	NA	NA	NA
rs12984717	NA	19	1868461	CIRBP	0.0856603	0.809218	NA	NA	NA	NA
rs1651895	rs1651895	19	866018	CIRBP	NA	NA	0.113668	0.651836	NA	NA
rs17216550	rs17216550	19	850486	CIRBP	NA	NA	-0.165313	0.848291	NA	NA
rs1860315	rs1860315	19	704761	CIRBP	NA	NA	-0.0989983	0.790826	NA	NA
rs1982772	rs1982772	19	911453	CIRBP	-0.114037	0.859056	-0.133789	0.802111	NA	NA
rs2108832	rs2108832	19	580268	CIRBP	-0.0676745	0.879508	NA	NA	NA	NA
rs2277748	rs2277748	19	1495634	CIRBP	NA	NA	-0.0970319	0.751772	NA	NA
rs265282	rs265282	19	1535205	CIRBP	0.0810202	0.8234	NA	NA	NA	NA
rs34828577	rs34828577	19	867872	CIRBP	NA	NA	0.112407	0.478737	NA	NA
rs3761008	rs3761008	19	850023	CIRBP	-0.0664968	0.866424	NA	NA	NA	NA
rs3795000	rs3795000	19	368812	CIRBP	NA	NA	0.0845999	0.841223	NA	NA
rs3813154	rs3813154	19	292082	CIRBP	0.0731572	0.833864	NA	NA	NA	NA
rs4682	rs4682	19	580665	CIRBP	-0.0676745	0.879508	NA	NA	NA	NA
rs4806908	NA	19	1004823	CIRBP	NA	NA	-0.0716182	0.874563	NA	NA
rs4897946	rs4897946	19	319822	CIRBP	NA	NA	0.0836525	0.865819	NA	NA
rs55884542	NA	19	1493207	CIRBP	NA	NA	-0.0806972	0.850432	NA	NA
rs57737881	rs57737881	19	1716385	CIRBP	NA	NA	0.100917	0.745942	NA	NA
rs585487	rs585487	19	367313	CIRBP	0.0837503	0.761652	NA	NA	NA	NA
rs58562291	rs58562291	19	549725	CIRBP	-0.193468	0.704019	-0.296302	0.0648572	NA	NA
rs62127692	rs62127692	19	1796943	CIRBP	NA	NA	-0.114339	0.80202	NA	NA
rs62134171	rs62134171	19	997224	CIRBP	NA	NA	-0.0888824	0.810118	NA	NA
rs6510606	rs6510606	19	1411326	CIRBP	NA	NA	0.0922404	0.697934	NA	NA
rs6510612	rs6510612	19	1517292	CIRBP	-0.0832427	0.816107	-0.0886348	0.797968	NA	NA
rs668447	NA	19	373897	CIRBP	-0.103206	0.870642	NA	NA	NA	NA
rs6843	rs6843	19	1088285	CIRBP	NA	NA	-0.0932647	0.880251	NA	NA
rs7246039	rs7246039	19	996549	CIRBP	NA	NA	-0.0869922	0.822836	NA	NA
rs7247458	rs7247458	19	765568	CIRBP	NA	NA	-0.0776408	0.879076	NA	NA
rs7249037	NA	19	988136	CIRBP	NA	NA	0.126874	0.386946	NA	NA
rs7249302	rs7249302	19	1808683	CIRBP	NA	NA	0.0948905	0.873465	NA	NA
rs7250872	rs7250872	19	1811603	CIRBP	0.0647526	0.862937	NA	NA	NA	NA
rs7252741	rs7252741	19	1580334	CIRBP	-0.0751267	0.869982	NA	NA	NA	NA
rs7257070	rs7257070	19	647486	CIRBP	NA	NA	0.0999529	0.706664	NA	NA
rs7259874	rs7259874	19	699532	CIRBP	NA	NA	-0.0871218	0.811004	NA	NA
rs7260480	rs7260480	19	1348164	CIRBP	NA	NA	-0.124925	0.680539	NA	NA
rs72976215	rs72976215	19	671631	CIRBP	NA	NA	-0.145113	0.813903	NA	NA
rs72980285	rs72980285	19	766557	CIRBP	NA	NA	0.14455	0.811662	NA	NA
rs73920481	rs73920481	19	1417995	CIRBP	NA	NA	-0.141902	0.818414	NA	NA
rs74704022	rs74704022	19	1677696	CIRBP	NA	NA	0.115383	0.765468	NA	NA
rs791470	rs791470	19	1490703	CIRBP	NA	NA	-0.108285	0.854794	NA	NA
rs8100004	rs8100004	19	1451254	CIRBP	NA	NA	-0.0870514	0.789714	NA	NA
rs8100856	rs8100856	19	1796166	CIRBP	NA	NA	0.184782	0.568143	NA	NA
rs8103323	rs8103323	19	798921	CIRBP	-0.0805345	0.836168	NA	NA	NA	NA
rs8107593	rs8107593	19	511796	CIRBP	-0.0847515	0.723913	NA	NA	NA	NA
rs8110452	NA	19	998126	CIRBP	NA	NA	-0.100024	0.644293	NA	NA
rs873634	rs873634	19	588305	CIRBP	-0.0810325	0.868911	NA	NA	NA	NA
rs9749274	rs9749274	19	857215	CIRBP	NA	NA	-0.0943965	0.766196	NA	NA
JHU_19.44778796	NA	19	44778797	CLASRP	0.100976	0.869941	0.0872827	0.856704	NA	NA
JHU_19.44951057	rs35660276	19	44951058	CLASRP	NA	NA	0.110426	0.86932	NA	NA
JHU_19.45151955	rs10420920	19	45151956	CLASRP	-0.102853	0.857851	NA	NA	NA	NA
JHU_19.45328366	rs58132661	19	45328367	CLASRP	0.130244	0.846347	NA	NA	NA	NA
JHU_19.45341199	NA	19	45341200	CLASRP	0.168541	0.78149	NA	NA	NA	NA
JHU_19.45768475	NA	19	45768476	CLASRP	NA	NA	-0.176903	0.850734	NA	NA
JHU_19.46083254	NA	19	46083255	CLASRP	0.312691	0.316627	NA	NA	NA	NA
JHU_19.46098577	rs11673493	19	46098578	CLASRP	-0.150701	0.762438	NA	NA	NA	NA
JHU_19.46132117	NA	19	46132118	CLASRP	0.239924	0.827458	NA	NA	NA	NA
rs10411821	rs10411821	19	46096132	CLASRP	-0.12941	0.770224	NA	NA	NA	NA
rs10420036	NA	19	45386029	CLASRP	0.137575	0.881051	NA	NA	NA	NA
rs10426401	rs10426401	19	45147719	CLASRP	-0.102853	0.857851	NA	NA	NA	NA
rs1045217	rs1045217	19	46093211	CLASRP	0.115895	0.866531	NA	NA	NA	NA
rs10995	rs10995	19	46030154	CLASRP	0.19191	0.825066	NA	NA	NA	NA
rs111376788	rs111376788	19	45512676	CLASRP	NA	NA	-0.120059	0.828373	NA	NA
rs114248186	rs114248186	19	45524119	CLASRP	-0.15881	0.879164	NA	NA	NA	NA
rs11668847	rs11668847	19	46210365	CLASRP	0.139758	0.81902	NA	NA	NA	NA
rs11669338	rs11669338	19	45382984	CLASRP	NA	NA	-0.148506	0.814346	NA	NA
rs11880816	rs11880816	19	45211512	CLASRP	NA	NA	-0.129115	0.86815	NA	NA
rs1233446	rs1233446	19	44763634	CLASRP	NA	NA	0.100226	0.798837	NA	NA
rs12975617	rs12975617	19	46208023	CLASRP	-0.16026	0.49892	NA	NA	NA	NA
rs1469704	rs1469704	19	45589595	CLASRP	-0.114941	0.877297	NA	NA	NA	NA
rs1545040	rs1545040	19	46129999	CLASRP	0.123926	0.879105	0.127036	0.788081	NA	NA
rs1727733	rs1727733	19	45038611	CLASRP	0.134207	0.844621	NA	NA	NA	NA
rs185070442	rs185070442	19	45727443	CLASRP	0.222405	0.769152	NA	NA	NA	NA
rs1865387	rs1865387	19	45002315	CLASRP	0.225321	0.709227	NA	NA	NA	NA
rs1881041	rs1881041	19	45030200	CLASRP	0.0958303	0.879581	NA	NA	NA	NA
rs2075650	rs2075650	19	45395619	CLASRP	-0.179428	0.779655	-0.12027	0.874503	NA	NA
rs2119660	rs2119660	19	45202640	CLASRP	NA	NA	0.124889	0.853856	NA	NA
rs2288918	NA	19	45528799	CLASRP	-0.155754	0.763396	NA	NA	NA	NA
rs2356557	rs2356557	19	44544237	CLASRP	0.127285	0.840864	NA	NA	NA	NA
rs2571165	rs2571165	19	44949728	CLASRP	NA	NA	0.105311	0.880768	NA	NA
rs28536080	rs28536080	19	45875405	CLASRP	-0.192815	0.873256	NA	NA	NA	NA
rs2927485	rs2927485	19	45279974	CLASRP	NA	NA	0.0807466	0.875822	NA	NA
rs2965124	rs2965124	19	45286263	CLASRP	NA	NA	-0.0941247	0.826188	NA	NA
rs34261409	rs34261409	19	46510750	CLASRP	0.357594	0.455809	0.197774	0.851263	NA	NA
rs3745816	rs3745816	19	46112907	CLASRP	0.165111	0.755237	NA	NA	NA	NA
rs3916862	rs3916862	19	45859685	CLASRP	-0.1409	0.864261	NA	NA	NA	NA
rs59135122	rs59135122	19	45120905	CLASRP	-0.183574	0.858862	-0.148443	0.868145	NA	NA
rs60833312	rs60833312	19	44570957	CLASRP	NA	NA	0.143374	0.880609	NA	NA
rs62118470	rs62118470	19	45670099	CLASRP	NA	NA	0.178624	0.853656	NA	NA
rs68077521	rs68077521	19	45513615	CLASRP	NA	NA	-0.149326	0.514339	NA	NA
rs7252175	rs7252175	19	46133256	CLASRP	-0.213407	0.64515	NA	NA	NA	NA
rs7254182	rs7254182	19	44565107	CLASRP	NA	NA	0.143374	0.880609	NA	NA
rs7258420	rs138454729	19	45059310	CLASRP	0.187753	0.844984	NA	NA	NA	NA
rs72626214	rs72626214	19	45201624	CLASRP	0.109637	0.85878	NA	NA	NA	NA
rs73568973	rs73568973	19	46053050	CLASRP	NA	NA	-0.109178	0.862064	NA	NA
rs80339864	rs80339864	19	46198825	CLASRP	0.216922	0.817029	NA	NA	NA	NA
rs846877	rs846877	19	45079808	CLASRP	NA	NA	0.123041	0.793145	NA	NA
rs846893	rs846893	19	45119656	CLASRP	NA	NA	0.186649	0.765122	NA	NA
rs874743	rs874743	19	45513236	CLASRP	-0.14261	0.75182	NA	NA	NA	NA
JHU_19.51267119	rs151263285	19	51267120	CLDND2	NA	NA	0.929237	0.842162	NA	NA
JHU_19.51414752	rs114816912	19	51414753	CLDND2	-1.061	0.842846	NA	NA	NA	NA
JHU_19.51421254	rs55933733	19	51421255	CLDND2	NA	NA	0.786402	0.673902	NA	NA
JHU_19.51500191	rs376062089	19	51500192	CLDND2	NA	NA	0.511319	0.841994	NA	NA
JHU_19.51530243	rs11673638	19	51530244	CLDND2	NA	NA	0.506622	0.815368	NA	NA
JHU_19.51540142	rs62117665	19	51540143	CLDND2	NA	NA	-0.947958	0.645228	NA	NA
JHU_19.51597875	rs59994981	19	51597876	CLDND2	NA	NA	-1.19538	0.766006	NA	NA
JHU_19.51754217	rs147378382	19	51754218	CLDND2	NA	NA	-0.946154	0.763975	NA	NA
JHU_19.51864950	NA	19	51864951	CLDND2	NA	NA	-0.930209	0.8748	NA	NA
JHU_19.51886274	NA	19	51886275	CLDND2	0.55515	0.876477	NA	NA	NA	NA
JHU_19.52099247	rs55772456	19	52099248	CLDND2	-0.474855	0.853597	NA	NA	NA	NA
JHU_19.52190558	rs11084108	19	52190559	CLDND2	NA	NA	-1.08798	0.858801	NA	NA
JHU_19.52292232	NA	19	52292233	CLDND2	0.61395	0.865027	NA	NA	NA	NA
JHU_19.52298756	rs200493676	19	52298757	CLDND2	-0.816179	0.862229	NA	NA	NA	NA
JHU_19.52686551	rs8104590	19	52686552	CLDND2	-1.12063	0.730596	NA	NA	NA	NA
JHU_19.52704428	NA	19	52704429	CLDND2	-0.758549	0.362563	NA	NA	NA	NA
JHU_19.52789411	NA	19	52789412	CLDND2	0.48321	0.86939	NA	NA	NA	NA
exm1495470	NA	19	51301456	CLDND2	-0.630657	0.868821	-0.617252	0.844298	NA	NA
exm1496329	NA	19	51584858	CLDND2	NA	NA	-0.502126	0.832838	NA	NA
exm1496862	rs74538792	19	51871157	CLDND2	NA	NA	0.658857	0.872778	NA	NA
kgp763650	rs8105920	19	51037050	CLDND2	-0.541878	0.836047	NA	NA	NA	NA
rs1006111	rs1006111	19	52717232	CLDND2	-0.652611	0.625399	-0.406397	0.878911	NA	NA
rs10411428	rs10411428	19	52607765	CLDND2	-0.956328	0.709227	NA	NA	NA	NA
rs10414689	rs10414689	19	51796299	CLDND2	-0.424408	0.879068	NA	NA	NA	NA
rs10420138	rs10420138	19	52704961	CLDND2	-0.776903	0.371303	NA	NA	NA	NA
rs10422130	rs10422130	19	51086098	CLDND2	NA	NA	0.50544	0.807136	NA	NA
rs10424348	rs10424348	19	52702778	CLDND2	NA	NA	-0.693525	0.877877	NA	NA
rs11084083	rs11084083	19	52009560	CLDND2	0.658839	0.837788	NA	NA	NA	NA
rs113133595	rs113133595	19	50931130	CLDND2	-0.558248	0.861049	NA	NA	NA	NA
rs11666341	rs11666341	19	52601399	CLDND2	-0.956328	0.709227	NA	NA	NA	NA
rs11879812	rs11879812	19	52696401	CLDND2	0.932152	0.790126	NA	NA	NA	NA
rs11880517	NA	19	51540722	CLDND2	NA	NA	-0.753499	0.710616	NA	NA
rs12462608	rs12462608	19	52793328	CLDND2	0.549938	0.822315	NA	NA	NA	NA
rs12609769	rs12609769	19	51283791	CLDND2	0.625825	0.786992	NA	NA	NA	NA
rs1275221	rs1275221	19	51487067	CLDND2	NA	NA	0.681431	0.333422	NA	NA
rs12984091	rs12984091	19	51940265	CLDND2	1.00819	0.822315	NA	NA	NA	NA
rs1466969	rs1466969	19	51396938	CLDND2	NA	NA	-0.819847	0.817844	NA	NA
rs1560690	rs1560690	19	52578347	CLDND2	NA	NA	0.481444	0.866886	NA	NA
rs1612902	rs1612902	19	51499195	CLDND2	NA	NA	0.511319	0.841994	NA	NA
rs16982575	rs16982575	19	51754812	CLDND2	-0.604002	0.74082	NA	NA	NA	NA
rs16988378	rs16988378	19	51450352	CLDND2	-0.820973	0.841655	NA	NA	NA	NA
rs1701932	rs1701932	19	51419694	CLDND2	NA	NA	0.786019	0.725546	NA	NA
rs1726801	NA	19	50905074	CLDND2	-0.579237	0.846718	NA	NA	NA	NA
rs17800825	rs17800825	19	51429512	CLDND2	NA	NA	-0.904797	0.691766	NA	NA
rs1820112	rs1820112	19	51930706	CLDND2	1.03724	0.583141	NA	NA	NA	NA
rs1862495	rs1862495	19	51857704	CLDND2	NA	NA	1.07344	0.789087	NA	NA
rs2247289	rs2247289	19	51308092	CLDND2	-0.523088	0.865642	NA	NA	NA	NA
rs2278415	rs2278415	19	52468203	CLDND2	NA	NA	0.983937	0.704252	NA	NA
rs2288409	rs2288409	19	52723584	CLDND2	0.592455	0.761652	NA	NA	NA	NA
rs2455077	rs2455077	19	51801330	CLDND2	-0.66686	0.745351	NA	NA	NA	NA
rs2547338	rs2547338	19	51878117	CLDND2	0.640931	0.849287	NA	NA	NA	NA
rs2560934	rs2560934	19	51328093	CLDND2	-0.448583	0.877081	NA	NA	NA	NA
rs266124	rs266124	19	51296851	CLDND2	0.785564	0.423141	NA	NA	NA	NA
rs2664156	rs2664156	19	51377163	CLDND2	NA	NA	-0.651143	0.780975	NA	NA
rs2691229	rs2691229	19	51546642	CLDND2	NA	NA	-0.615256	0.679237	NA	NA
rs273620	NA	19	51704651	CLDND2	NA	NA	0.522234	0.729302	NA	NA
rs273634	rs273634	19	51718837	CLDND2	0.490543	0.838103	NA	NA	NA	NA
rs2739454	rs2739454	19	51320580	CLDND2	0.595179	0.778837	NA	NA	NA	NA
rs321907	rs321907	19	52788289	CLDND2	0.521373	0.853336	NA	NA	NA	NA
rs34974522	rs34974522	19	51595288	CLDND2	0.650124	0.764576	NA	NA	NA	NA
rs35215508	rs35215508	19	50957412	CLDND2	NA	NA	0.782711	0.86395	NA	NA
rs35632246	rs35632246	19	51742839	CLDND2	NA	NA	-0.918009	0.768965	NA	NA
rs35852171	rs35852171	19	51888985	CLDND2	-0.617867	0.858966	NA	NA	NA	NA
rs3745516	rs3745516	19	50926742	CLDND2	0.598669	0.86438	NA	NA	NA	NA
rs3745528	rs3745528	19	51302066	CLDND2	-0.630657	0.868821	-0.617252	0.844298	NA	NA
rs3829647	rs3829647	19	52216563	CLDND2	NA	NA	-0.587633	0.617471	NA	NA
rs3887787	rs3887787	19	51834004	CLDND2	NA	NA	0.415712	0.878064	NA	NA
rs39711	rs39711	19	51954858	CLDND2	-0.627038	0.695207	NA	NA	NA	NA
rs4801853	rs4801853	19	51301395	CLDND2	-0.630657	0.868821	-0.617252	0.844298	NA	NA
rs4802742	rs4802742	19	51303304	CLDND2	-0.630657	0.868821	-0.617252	0.844298	NA	NA
rs4802894	rs4802894	19	52638799	CLDND2	0.722952	0.853557	NA	NA	NA	NA
rs5030879	rs5030879	19	52249900	CLDND2	-0.496601	0.873476	NA	NA	NA	NA
rs5030880	rs5030880	19	52249680	CLDND2	NA	NA	0.600852	0.880343	NA	NA
rs55716643	rs55716643	19	51297825	CLDND2	-0.630657	0.868821	-0.617252	0.844298	NA	NA
rs55735528	rs55735528	19	51297826	CLDND2	-0.630657	0.868821	-0.617252	0.844298	NA	NA
rs56994658	rs56994658	19	51812246	CLDND2	0.468699	0.873039	NA	NA	NA	NA
rs57043266	rs57043266	19	51995046	CLDND2	NA	NA	0.694763	0.874699	NA	NA
rs61557401	rs61557401	19	52400732	CLDND2	NA	NA	1.06712	0.87332	NA	NA
rs6509514	rs6509514	19	51545926	CLDND2	NA	NA	-0.79707	0.653302	NA	NA
rs6509523	rs6509523	19	51767205	CLDND2	NA	NA	-0.574196	0.815368	NA	NA
rs717321	rs717321	19	52759327	CLDND2	-0.760683	0.746835	NA	NA	NA	NA
rs7250000	rs7250000	19	51886922	CLDND2	0.563726	0.875567	NA	NA	NA	NA
rs7253296	rs7253296	19	52097177	CLDND2	NA	NA	0.687585	0.789066	NA	NA
rs7257094	rs7257094	19	52788765	CLDND2	NA	NA	-0.525192	0.807102	NA	NA
rs73558844	rs73558844	19	51987101	CLDND2	0.746777	0.873878	NA	NA	NA	NA
rs73598979	rs73598979	19	51422658	CLDND2	NA	NA	-0.458252	0.873443	NA	NA
rs73932866	rs73932866	19	51702328	CLDND2	-0.727425	0.834438	NA	NA	NA	NA
rs73935029	rs73935029	19	52709595	CLDND2	0.924254	0.768306	NA	NA	NA	NA
rs8100631	rs8100631	19	51423546	CLDND2	NA	NA	0.404038	0.873229	NA	NA
rs8101336	rs8101336	19	51254550	CLDND2	-0.603669	0.794214	NA	NA	NA	NA
rs8102031	rs8102031	19	51932082	CLDND2	0.932067	0.820092	NA	NA	NA	NA
rs8104254	rs8104254	19	51276395	CLDND2	0.58711	0.861757	NA	NA	NA	NA
rs8108011	rs8108011	19	52761215	CLDND2	0.549504	0.775476	0.550784	0.68009	NA	NA
rs9304712	rs9304712	19	51925519	CLDND2	-0.453681	0.866997	NA	NA	NA	NA
JHU_19.50253194	rs80041368	19	50253195	CLEC11A	-0.834879	0.805615	NA	NA	NA	NA
JHU_19.50798270	NA	19	50798271	CLEC11A	NA	NA	-0.464425	0.87373	NA	NA
JHU_19.50995293	NA	19	50995294	CLEC11A	-0.529532	0.840927	NA	NA	NA	NA
JHU_19.51072234	rs115398585	19	51072235	CLEC11A	NA	NA	-0.702815	0.867676	NA	NA
JHU_19.51244052	NA	19	51244053	CLEC11A	-0.797844	0.879672	NA	NA	NA	NA
JHU_19.51267119	rs151263285	19	51267120	CLEC11A	-0.870679	0.810447	NA	NA	NA	NA
JHU_19.51333172	rs74725213	19	51333173	CLEC11A	-1.11504	0.169593	NA	NA	NA	NA
JHU_19.51435325	rs372088740	19	51435326	CLEC11A	-0.520947	0.73088	NA	NA	NA	NA
JHU_19.51450212	rs28441594	19	51450213	CLEC11A	0.526371	0.867518	NA	NA	NA	NA
JHU_19.51450677	rs10409107	19	51450678	CLEC11A	0.508527	0.769196	NA	NA	NA	NA
JHU_19.51530243	rs11673638	19	51530244	CLEC11A	NA	NA	-0.307801	0.874751	NA	NA
JHU_19.51594440	rs79339453	19	51594441	CLEC11A	0.813884	0.866756	NA	NA	NA	NA
JHU_19.51597875	rs59994981	19	51597876	CLEC11A	NA	NA	0.914687	0.678582	NA	NA
JHU_19.51606087	NA	19	51606088	CLEC11A	0.453802	0.82713	NA	NA	NA	NA
JHU_19.51610447	rs8102285	19	51610448	CLEC11A	NA	NA	0.355618	0.839265	NA	NA
JHU_19.51864950	NA	19	51864951	CLEC11A	NA	NA	0.666078	0.867814	NA	NA
JHU_19.51907631	rs79985346	19	51907632	CLEC11A	-0.605339	0.379054	NA	NA	NA	NA
JHU_19.51964565	rs10420357	19	51964566	CLEC11A	NA	NA	-0.308626	0.866175	NA	NA
JHU_19.52099247	rs55772456	19	52099248	CLEC11A	NA	NA	0.284813	0.875141	NA	NA
exm1495470	NA	19	51301456	CLEC11A	0.53759	0.84304	NA	NA	NA	NA
exm1495728	rs198977	19	51381777	CLEC11A	NA	NA	0.326354	0.87347	NA	NA
exm1496329	NA	19	51584858	CLEC11A	NA	NA	0.401564	0.751665	NA	NA
rs1008167	rs1008167	19	51146274	CLEC11A	0.362726	0.866143	NA	NA	NA	NA
rs10412978	rs10412978	19	52097030	CLEC11A	NA	NA	-0.375546	0.739932	NA	NA
rs10415485	rs10415485	19	51783910	CLEC11A	NA	NA	-0.632036	0.8559	NA	NA
rs10421385	rs10421385	19	51701891	CLEC11A	NA	NA	-0.37714	0.844991	NA	NA
rs11084067	rs11084067	19	51780994	CLEC11A	NA	NA	-0.432511	0.853946	NA	NA
rs11084083	rs11084083	19	52009560	CLEC11A	NA	NA	-0.380933	0.873553	NA	NA
rs11084109	rs11084109	19	52220019	CLEC11A	NA	NA	0.286351	0.848825	NA	NA
rs111972461	rs111972461	19	51426348	CLEC11A	-0.813427	0.548137	NA	NA	NA	NA
rs112483924	rs112483924	19	51919286	CLEC11A	-0.883386	0.766502	NA	NA	NA	NA
rs114139996	rs114139996	19	51273007	CLEC11A	-0.837804	0.832657	NA	NA	NA	NA
rs1150920	rs1150920	19	51014701	CLEC11A	0.538522	0.780796	NA	NA	NA	NA
rs115979053	rs115979053	19	50991270	CLEC11A	NA	NA	0.585997	0.870087	NA	NA
rs11667789	rs11667789	19	51595776	CLEC11A	NA	NA	-0.307946	0.851481	NA	NA
rs11878329	rs11878329	19	51886583	CLEC11A	NA	NA	0.332021	0.873112	NA	NA
rs11878382	rs11878382	19	51907788	CLEC11A	-0.552009	0.527368	NA	NA	NA	NA
rs11879379	rs11879379	19	51155522	CLEC11A	NA	NA	0.417665	0.804503	NA	NA
rs12327847	rs12327847	19	51897205	CLEC11A	NA	NA	0.587687	0.806412	NA	NA
rs12608568	rs12608568	19	50719265	CLEC11A	NA	NA	0.425003	0.844558	NA	NA
rs1275221	rs1275221	19	51487067	CLEC11A	NA	NA	-0.341917	0.788114	NA	NA
rs12976445	rs12976445	19	52196453	CLEC11A	NA	NA	0.329375	0.830756	NA	NA
rs12984091	rs12984091	19	51940265	CLEC11A	-0.756059	0.845225	NA	NA	NA	NA
rs139056611	rs139056611	19	52129290	CLEC11A	0.935442	0.83345	NA	NA	NA	NA
rs1551549	rs1551549	19	50728556	CLEC11A	0.733784	0.877858	NA	NA	NA	NA
rs1551556	rs1551556	19	52005669	CLEC11A	NA	NA	-0.428549	0.654669	NA	NA
rs1654551	NA	19	51412668	CLEC11A	0.380175	0.874015	NA	NA	NA	NA
rs16982743	rs16982743	19	52004903	CLEC11A	NA	NA	-0.395655	0.786169	NA	NA
rs1868947	NA	19	52101918	CLEC11A	-0.597368	0.851423	NA	NA	NA	NA
rs2242670	rs2242670	19	51412315	CLEC11A	-0.346818	0.869247	-0.311712	0.823811	NA	NA
rs2472258	rs2472258	19	51434270	CLEC11A	-0.42661	0.859401	NA	NA	NA	NA
rs2569474	rs2569474	19	51563965	CLEC11A	-0.534779	0.745601	NA	NA	NA	NA
rs2569481	rs2569481	19	51575424	CLEC11A	NA	NA	0.432444	0.642249	NA	NA
rs2664156	rs2664156	19	51377163	CLEC11A	NA	NA	0.48293	0.737292	NA	NA
rs2691271	rs2691271	19	51595560	CLEC11A	NA	NA	-0.53287	0.785306	NA	NA
rs273620	NA	19	51704651	CLEC11A	NA	NA	-0.353114	0.761399	NA	NA
rs273687	rs273687	19	51628873	CLEC11A	-0.664875	0.790982	NA	NA	NA	NA
rs2739442	rs2739442	19	51339173	CLEC11A	NA	NA	-0.380928	0.836379	NA	NA
rs283517	rs283517	19	50493120	CLEC11A	0.514026	0.847202	NA	NA	NA	NA
rs2902883	rs2902883	19	52186517	CLEC11A	NA	NA	-0.46366	0.674164	NA	NA
rs34234198	rs34234198	19	51698071	CLEC11A	0.510412	0.845859	NA	NA	NA	NA
rs34718600	NA	19	51282409	CLEC11A	0.527914	0.864176	NA	NA	NA	NA
rs35852171	rs35852171	19	51888985	CLEC11A	0.582763	0.778476	0.369211	0.880233	NA	NA
rs367832244	rs367832244	19	51332311	CLEC11A	-0.536272	0.688858	NA	NA	NA	NA
rs3745504	rs3745504	19	50771609	CLEC11A	NA	NA	-0.427809	0.606987	NA	NA
rs3745528	rs3745528	19	51302066	CLEC11A	0.53759	0.84304	NA	NA	NA	NA
rs3745542	rs3745542	19	51587643	CLEC11A	NA	NA	-0.661554	0.483456	NA	NA
rs3786664	rs3786664	19	50414892	CLEC11A	-0.969129	0.769712	NA	NA	NA	NA
rs3786669	rs3786669	19	50486939	CLEC11A	0.443707	0.874251	NA	NA	NA	NA
rs3810110	rs3810110	19	52004743	CLEC11A	NA	NA	-0.428549	0.654669	NA	NA
rs3826661	rs3826661	19	51892016	CLEC11A	NA	NA	-0.357731	0.83663	NA	NA
rs3829652	rs3829652	19	52216353	CLEC11A	-0.744254	0.874278	NA	NA	NA	NA
rs3829658	rs3829658	19	52000672	CLEC11A	NA	NA	-0.36792	0.808553	NA	NA
rs3887787	rs3887787	19	51834004	CLEC11A	NA	NA	-0.391858	0.715007	NA	NA
rs4356587	rs4356587	19	52152017	CLEC11A	0.599599	0.854915	NA	NA	NA	NA
rs4507016	rs4507016	19	52089724	CLEC11A	NA	NA	-0.438754	0.831398	NA	NA
rs4575635	rs4575635	19	51566035	CLEC11A	-0.382679	0.828133	NA	NA	NA	NA
rs4801811	NA	19	50417283	CLEC11A	-0.546314	0.878322	NA	NA	NA	NA
rs4801853	rs4801853	19	51301395	CLEC11A	0.53759	0.84304	NA	NA	NA	NA
rs4801874	rs4801874	19	52027676	CLEC11A	NA	NA	-0.438452	0.750964	NA	NA
rs4802742	rs4802742	19	51303304	CLEC11A	0.53759	0.84304	NA	NA	NA	NA
rs4802824	rs4802824	19	52103799	CLEC11A	-0.597368	0.851423	NA	NA	NA	NA
rs5026035	rs5026035	19	51874741	CLEC11A	NA	NA	-0.596223	0.863982	NA	NA
rs55716643	rs55716643	19	51297825	CLEC11A	0.53759	0.84304	NA	NA	NA	NA
rs55735528	rs55735528	19	51297826	CLEC11A	0.53759	0.84304	NA	NA	NA	NA
rs56730882	rs56730882	19	51249677	CLEC11A	-0.503126	0.877297	NA	NA	NA	NA
rs596605	rs596605	19	50754695	CLEC11A	-0.470755	0.829707	NA	NA	NA	NA
rs60787288	rs60787288	19	51239947	CLEC11A	0.811645	0.584883	0.49036	0.833383	NA	NA
rs61683178	rs61683178	19	52215974	CLEC11A	0.5196	0.854668	0.498206	0.759748	NA	NA
rs62112603	NA	19	50711393	CLEC11A	NA	NA	-0.684834	0.86349	NA	NA
rs62116368	rs62116368	19	51969295	CLEC11A	NA	NA	-0.63531	0.823965	NA	NA
rs650262	rs650262	19	50751361	CLEC11A	-0.462562	0.827009	NA	NA	NA	NA
rs6509523	rs6509523	19	51767205	CLEC11A	NA	NA	0.354898	0.86932	NA	NA
rs6509525	rs6509525	19	51818151	CLEC11A	0.610465	0.78112	NA	NA	NA	NA
rs71358837	rs71358837	19	51926494	CLEC11A	-0.606738	0.865302	NA	NA	NA	NA
rs7245838	rs7245838	19	52074366	CLEC11A	NA	NA	-0.595033	0.255283	NA	NA
rs7253323	rs75896619	19	51708392	CLEC11A	0.46116	0.882194	NA	NA	NA	NA
rs7255259	rs7255259	19	51439209	CLEC11A	-0.751213	0.21304	NA	NA	NA	NA
rs7255412	rs7255412	19	51837213	CLEC11A	NA	NA	0.476939	0.874986	NA	NA
rs7257832	NA	19	52068727	CLEC11A	NA	NA	-0.522413	0.340276	NA	NA
rs7259709	rs7259709	19	50743496	CLEC11A	NA	NA	0.3208	0.857767	NA	NA
rs7260534	rs7260534	19	52074474	CLEC11A	NA	NA	-0.353587	0.843059	NA	NA
rs73590460	rs73590460	19	50279222	CLEC11A	NA	NA	-0.808672	0.715718	NA	NA
rs75407284	rs75407284	19	51584989	CLEC11A	NA	NA	-0.322581	0.875141	NA	NA
rs75641197	rs75641197	19	51278536	CLEC11A	-0.713368	0.801231	NA	NA	NA	NA
rs78339211	rs78339211	19	50769424	CLEC11A	NA	NA	0.420083	0.841748	NA	NA
rs78367065	NA	19	52193280	CLEC11A	0.813178	0.86164	0.947153	0.547931	NA	NA
rs78684872	rs78684872	19	50410073	CLEC11A	1.01043	0.780633	NA	NA	NA	NA
rs79172961	rs79172961	19	50407566	CLEC11A	-1.03111	0.684381	NA	NA	NA	NA
rs8102985	NA	19	51258315	CLEC11A	NA	NA	0.435887	0.820603	NA	NA
rs8106598	rs8106598	19	52017940	CLEC11A	NA	NA	-0.5633	0.314481	NA	NA
rs8111906	rs8111906	19	51894738	CLEC11A	-0.400817	0.859953	NA	NA	NA	NA
rs8112504	rs8112504	19	50771186	CLEC11A	NA	NA	-0.455251	0.482324	NA	NA
rs936025	rs936025	19	50740924	CLEC11A	NA	NA	0.309443	0.86132	NA	NA
JHU_19.13722538	rs73515014	19	13722539	CLEC17A	NA	NA	0.759657	0.84854	NA	NA
JHU_19.13736034	rs59527717	19	13736035	CLEC17A	-0.493794	0.876659	NA	NA	NA	NA
JHU_19.13806733	rs2010312	19	13806734	CLEC17A	NA	NA	-0.948472	0.768747	NA	NA
JHU_19.14159109	rs8104369	19	14159110	CLEC17A	-0.927046	0.7441	NA	NA	NA	NA
JHU_19.14424940	rs7257751	19	14424941	CLEC17A	NA	NA	-1.373	0.686013	NA	NA
JHU_19.14552381	NA	19	14552382	CLEC17A	NA	NA	-0.788639	0.85771	NA	NA
JHU_19.14571478	NA	19	14571479	CLEC17A	NA	NA	-0.956525	0.857311	NA	NA
JHU_19.14699295	rs112280398	19	14699296	CLEC17A	-0.765117	0.582746	NA	NA	NA	NA
JHU_19.15007757	rs76770628	19	15007758	CLEC17A	NA	NA	-0.7466	0.873553	NA	NA
JHU_19.15143695	rs10421020	19	15143696	CLEC17A	NA	NA	-0.581677	0.858192	NA	NA
JHU_19.15262488	NA	19	15262489	CLEC17A	NA	NA	-0.701778	0.805941	NA	NA
JHU_19.15317747	rs199699723	19	15317748	CLEC17A	NA	NA	0.617993	0.781745	NA	NA
JHU_19.15712388	NA	19	15712389	CLEC17A	-0.631754	0.838767	NA	NA	NA	NA
JHU_19.15712993	rs8105883	19	15712994	CLEC17A	-0.631754	0.838767	NA	NA	NA	NA
exm1435955	rs73004304	19	14910210	CLEC17A	0.69821	0.84963	NA	NA	NA	NA
rs1035395	rs1035395	19	14553995	CLEC17A	-0.670786	0.74082	NA	NA	NA	NA
rs10403542	rs10403542	19	13697037	CLEC17A	0.70679	0.844996	NA	NA	NA	NA
rs10407452	rs10407452	19	14974930	CLEC17A	NA	NA	0.834831	0.5397	NA	NA
rs10416518	rs10416518	19	14364625	CLEC17A	NA	NA	-1.25692	0.841397	NA	NA
rs10416825	rs10416825	19	14587220	CLEC17A	-0.507264	0.878032	NA	NA	NA	NA
rs10854133	rs10854133	19	14955029	CLEC17A	0.859217	0.729855	0.892089	0.697932	NA	NA
rs11085906	rs11085906	19	14801166	CLEC17A	0.499508	0.841491	NA	NA	NA	NA
rs111340997	rs111340997	19	14728898	CLEC17A	1.01249	0.791122	NA	NA	NA	NA
rs1114312	rs1114312	19	15258504	CLEC17A	NA	NA	-0.596023	0.874129	NA	NA
rs114501256	rs114501256	19	14298613	CLEC17A	1.16593	0.827466	NA	NA	NA	NA
rs116687791	rs116687791	19	14885238	CLEC17A	NA	NA	-0.962106	0.875141	NA	NA
rs11669065	rs11669065	19	14833064	CLEC17A	NA	NA	-0.9662	0.708251	NA	NA
rs11669337	rs11669337	19	14820680	CLEC17A	0.535242	0.867447	NA	NA	NA	NA
rs11670662	rs11670662	19	14384935	CLEC17A	-0.654702	0.748812	NA	NA	NA	NA
rs11878770	rs11878770	19	14708144	CLEC17A	1.01323	0.747391	NA	NA	NA	NA
rs11879166	rs11879166	19	13758270	CLEC17A	0.590155	0.854804	NA	NA	NA	NA
rs12972670	rs12972670	19	14952238	CLEC17A	-0.672166	0.861177	NA	NA	NA	NA
rs12974057	rs12974057	19	15246479	CLEC17A	NA	NA	-0.538534	0.859705	NA	NA
rs12974686	rs12974686	19	14570703	CLEC17A	-0.750485	0.833123	NA	NA	NA	NA
rs12975050	rs12975050	19	14456480	CLEC17A	NA	NA	-0.557856	0.873424	NA	NA
rs12985021	rs12985021	19	15259024	CLEC17A	NA	NA	-0.617758	0.853946	NA	NA
rs149683112	rs149683112	19	14894617	CLEC17A	NA	NA	1.48194	0.783588	NA	NA
rs16979708	rs16979708	19	14580113	CLEC17A	NA	NA	0.542635	0.878032	NA	NA
rs16979867	rs16979867	19	14880264	CLEC17A	NA	NA	-0.92666	0.853222	NA	NA
rs16979912	rs16979912	19	14910321	CLEC17A	0.725054	0.592295	NA	NA	NA	NA
rs17230134	rs17230134	19	14910654	CLEC17A	0.630886	0.801117	NA	NA	NA	NA
rs17275290	rs17275290	19	14770671	CLEC17A	NA	NA	-0.800956	0.870537	NA	NA
rs2230539	rs2230539	19	14580328	CLEC17A	0.510599	0.874566	NA	NA	NA	NA
rs2366057	rs2366057	19	15591052	CLEC17A	0.573038	0.840425	NA	NA	NA	NA
rs2471745	rs2471745	19	15703759	CLEC17A	-0.870134	0.731806	NA	NA	NA	NA
rs2524386	rs2524386	19	14867186	CLEC17A	0.818297	0.771239	NA	NA	NA	NA
rs2524387	rs2524387	19	14867367	CLEC17A	0.806295	0.692376	NA	NA	NA	NA
rs28404490	rs28404490	19	15586711	CLEC17A	0.781371	0.814969	NA	NA	NA	NA
rs28420627	rs28420627	19	13876730	CLEC17A	NA	NA	0.621547	0.873465	NA	NA
rs346155	rs346155	19	13885127	CLEC17A	NA	NA	0.81124	0.880538	NA	NA
rs3752197	rs3752197	19	14991076	CLEC17A	NA	NA	-1.03475	0.832492	NA	NA
rs3764566	rs3764566	19	15570931	CLEC17A	-0.705226	0.87378	NA	NA	NA	NA
rs3813135	rs3813135	19	15587345	CLEC17A	-0.584758	0.877365	NA	NA	NA	NA
rs4239642	rs4239642	19	14779550	CLEC17A	-1.01135	0.851519	-0.95974	0.8752	NA	NA
rs426965	rs426965	19	13894230	CLEC17A	-0.770792	0.770666	NA	NA	NA	NA
rs4517893	rs4517893	19	14509187	CLEC17A	-0.634916	0.778616	NA	NA	NA	NA
rs4808217	rs4808217	19	15240815	CLEC17A	NA	NA	0.651598	0.77881	NA	NA
rs4926214	rs4926214	19	14574252	CLEC17A	-0.658333	0.74082	NA	NA	NA	NA
rs56119754	rs56119754	19	14582584	CLEC17A	NA	NA	0.955372	0.789384	NA	NA
rs56284724	rs56284724	19	14938537	CLEC17A	-0.770042	0.881051	NA	NA	NA	NA
rs60985762	rs60985762	19	15593265	CLEC17A	0.746436	0.677093	NA	NA	NA	NA
rs61731998	rs61731998	19	14938412	CLEC17A	NA	NA	-0.859123	0.878338	NA	NA
rs62113325	rs62113325	19	15097867	CLEC17A	0.722725	0.776313	NA	NA	NA	NA
rs715158	rs715158	19	15039616	CLEC17A	-0.883462	0.853223	NA	NA	NA	NA
rs7245808	rs7245808	19	14410709	CLEC17A	-0.641606	0.835145	NA	NA	NA	NA
rs7248277	rs7248277	19	14375895	CLEC17A	0.505078	0.868236	NA	NA	NA	NA
rs7251278	rs7251278	19	14984092	CLEC17A	0.6642	0.818642	0.943579	0.414483	NA	NA
rs7255203	rs7255203	19	13772030	CLEC17A	-0.616832	0.86322	NA	NA	NA	NA
rs7256537	rs7256537	19	14805296	CLEC17A	0.509178	0.868498	NA	NA	NA	NA
rs7256787	rs7256787	19	15662199	CLEC17A	-1.80358	0.543099	NA	NA	NA	NA
rs7257937	rs7257937	19	14719254	CLEC17A	0.751119	0.7662	0.785684	0.737292	NA	NA
rs7258642	rs7258642	19	15317073	CLEC17A	NA	NA	-0.687361	0.852292	NA	NA
rs72994057	rs72994057	19	15476911	CLEC17A	-0.833765	0.881357	NA	NA	NA	NA
rs733731	rs733731	19	15587185	CLEC17A	-0.584758	0.877365	NA	NA	NA	NA
rs73505941	rs73505941	19	13811496	CLEC17A	NA	NA	0.857286	0.805914	NA	NA
rs73508480	rs73508480	19	15464949	CLEC17A	NA	NA	0.85087	0.87262	NA	NA
rs735622	rs735622	19	15103784	CLEC17A	NA	NA	-0.78464	0.86349	NA	NA
rs74962154	rs74962154	19	14916989	CLEC17A	NA	NA	1.03524	0.858192	NA	NA
rs757466	rs757466	19	15084755	CLEC17A	-0.825041	0.814887	NA	NA	NA	NA
rs76723613	rs76723613	19	13778347	CLEC17A	NA	NA	-0.720358	0.794424	NA	NA
rs768170	rs768170	19	15268519	CLEC17A	NA	NA	0.592736	0.779853	NA	NA
rs78269670	rs78269670	19	14705574	CLEC17A	NA	NA	0.773044	0.865989	NA	NA
rs8099911	rs8099911	19	15017910	CLEC17A	0.576006	0.875503	NA	NA	NA	NA
rs8107904	rs8107904	19	14898248	CLEC17A	-0.539225	0.863246	NA	NA	NA	NA
rs8108703	rs8108703	19	14972346	CLEC17A	NA	NA	0.581949	0.85524	NA	NA
rs8113783	rs8113783	19	14575146	CLEC17A	-0.586851	0.810862	NA	NA	NA	NA
rs9917042	rs9917042	19	14494473	CLEC17A	NA	NA	0.591401	0.877569	NA	NA
JHU_19.6832749	rs73000309	19	6832750	CLEC4G	NA	NA	-0.792988	0.863774	NA	NA
JHU_19.6878785	rs113734306	19	6878786	CLEC4G	NA	NA	-1.87721	0.618778	NA	NA
JHU_19.6934423	NA	19	6934424	CLEC4G	NA	NA	0.608047	0.872832	NA	NA
JHU_19.7081212	rs7247999	19	7081213	CLEC4G	NA	NA	-0.580357	0.863855	NA	NA
JHU_19.7090887	rs112487737	19	7090888	CLEC4G	NA	NA	0.582332	0.877002	NA	NA
JHU_19.7627964	rs12327886	19	7627965	CLEC4G	NA	NA	0.661205	0.84481	NA	NA
JHU_19.7754967	rs4996976	19	7754968	CLEC4G	0.503322	0.862018	NA	NA	NA	NA
JHU_19.7754970	rs4996975	19	7754971	CLEC4G	0.503322	0.862018	NA	NA	NA	NA
JHU_19.7756310	rs62110719	19	7756311	CLEC4G	0.517592	0.863713	0.677172	0.801621	NA	NA
JHU_19.7757426	rs76839380	19	7757427	CLEC4G	0.786329	0.526125	0.72093	0.775156	NA	NA
JHU_19.7757514	rs77086888	19	7757515	CLEC4G	0.765908	0.43377	0.658603	0.782097	NA	NA
JHU_19.7757627	rs75257733	19	7757628	CLEC4G	0.765908	0.43377	0.658603	0.782097	NA	NA
JHU_19.7790130	NA	19	7790131	CLEC4G	1.26928	0.793086	1.32261	0.839522	NA	NA
JHU_19.7842801	NA	19	7842802	CLEC4G	NA	NA	0.577697	0.835027	NA	NA
JHU_19.7849560	rs10404976	19	7849561	CLEC4G	NA	NA	0.515742	0.866983	NA	NA
JHU_19.8057712	rs35076940	19	8057713	CLEC4G	-0.628348	0.876661	NA	NA	NA	NA
JHU_19.8198626	NA	19	8198627	CLEC4G	NA	NA	-1.56104	0.740215	NA	NA
JHU_19.8214668	rs56707101	19	8214669	CLEC4G	1.26654	0.700772	NA	NA	NA	NA
JHU_19.8336873	NA	19	8336874	CLEC4G	NA	NA	-1.49838	0.802064	NA	NA
JHU_19.8410159	rs58377568	19	8410160	CLEC4G	NA	NA	-0.658985	0.825443	NA	NA
JHU_19.8789522	NA	19	8789523	CLEC4G	NA	NA	1.17005	0.713657	NA	NA
exm1418657	NA	19	8326944	CLEC4G	-0.809791	0.794249	NA	NA	NA	NA
rs1035465	rs1035465	19	7691465	CLEC4G	0.625086	0.828938	NA	NA	NA	NA
rs10401466	rs10401466	19	6968670	CLEC4G	0.812808	0.702769	NA	NA	NA	NA
rs10420313	rs10420313	19	8651335	CLEC4G	0.624591	0.874759	NA	NA	NA	NA
rs10906990	rs143428088	19	7846795	CLEC4G	NA	NA	-0.722158	0.715026	NA	NA
rs112367781	rs112367781	19	7696678	CLEC4G	1.10975	0.822481	NA	NA	NA	NA
rs11260013	rs11260013	19	7759676	CLEC4G	0.798327	0.837025	NA	NA	NA	NA
rs116284610	rs116284610	19	7567496	CLEC4G	NA	NA	0.765997	0.880855	NA	NA
rs11668398	rs11668398	19	7782629	CLEC4G	0.521862	0.871587	NA	NA	NA	NA
rs12610448	rs12610448	19	8532219	CLEC4G	NA	NA	0.905136	0.732068	NA	NA
rs12974783	rs12974783	19	7476885	CLEC4G	NA	NA	0.546994	0.863774	NA	NA
rs12976739	NA	19	8461663	CLEC4G	-0.466427	0.865013	NA	NA	NA	NA
rs12977838	rs12977838	19	7477985	CLEC4G	NA	NA	0.633652	0.696031	NA	NA
rs1644757	rs1644757	19	7663768	CLEC4G	0.586081	0.78432	NA	NA	NA	NA
rs17160348	rs17160348	19	8326866	CLEC4G	-0.780763	0.779901	NA	NA	NA	NA
rs173665	rs173665	19	8366914	CLEC4G	NA	NA	-0.786767	0.792352	NA	NA
rs17775938	rs17775938	19	7090222	CLEC4G	NA	NA	0.587406	0.864547	NA	NA
rs186295	rs186295	19	6833777	CLEC4G	NA	NA	-0.727655	0.878343	NA	NA
rs2277991	rs2277991	19	7755716	CLEC4G	NA	NA	0.575361	0.858803	NA	NA
rs2287866	rs2287866	19	7763703	CLEC4G	-0.723464	0.754814	NA	NA	NA	NA
rs28364072	NA	19	7755285	CLEC4G	0.555248	0.834709	0.582327	0.866935	NA	NA
rs2914572	rs2914572	19	7068207	CLEC4G	-0.649504	0.794214	NA	NA	NA	NA
rs2918313	rs2918313	19	8769653	CLEC4G	NA	NA	0.960139	0.529729	NA	NA
rs2967710	rs2967710	19	8766358	CLEC4G	NA	NA	1.01199	0.693681	NA	NA
rs33967815	rs33967815	19	8168545	CLEC4G	0.898826	0.797359	NA	NA	NA	NA
rs35025963	rs35025963	19	8191184	CLEC4G	NA	NA	0.796616	0.832105	NA	NA
rs36259	NA	19	8326904	CLEC4G	-0.669282	0.849342	NA	NA	NA	NA
rs3745369	rs3745369	19	7735475	CLEC4G	-0.609541	0.819947	-0.668022	0.838217	NA	NA
rs377254988	rs377254988	19	8090382	CLEC4G	-0.583968	0.866914	NA	NA	NA	NA
rs45508102	rs45508102	19	6940357	CLEC4G	1.00227	0.85095	NA	NA	NA	NA
rs480296	rs480296	19	7976627	CLEC4G	NA	NA	0.754213	0.854324	NA	NA
rs4804078	rs4804078	19	8787140	CLEC4G	NA	NA	-0.670829	0.850876	NA	NA
rs4804195	rs4804195	19	7254944	CLEC4G	NA	NA	-0.691856	0.86932	NA	NA
rs4804322	rs4804322	19	8770039	CLEC4G	-0.698345	0.845226	NA	NA	NA	NA
rs4804782	rs4804782	19	7779544	CLEC4G	0.560905	0.799632	NA	NA	NA	NA
rs593952	rs593952	19	7836319	CLEC4G	-0.525476	0.857209	NA	NA	NA	NA
rs61741491	rs61741491	19	7697343	CLEC4G	NA	NA	1.36286	0.719046	NA	NA
rs62109585	rs62109585	19	7268873	CLEC4G	-0.773445	0.696926	NA	NA	NA	NA
rs6603103	rs6603103	19	7640456	CLEC4G	NA	NA	-0.599261	0.820228	NA	NA
rs7248104	rs7248104	19	7224431	CLEC4G	-0.654322	0.820042	NA	NA	NA	NA
rs7252229	rs7252229	19	7812181	CLEC4G	0.461541	0.879284	NA	NA	NA	NA
rs7259539	rs7259539	19	7846887	CLEC4G	NA	NA	0.626509	0.809284	NA	NA
rs74255751	rs74255751	19	7205593	CLEC4G	NA	NA	0.62178	0.853656	NA	NA
rs7508679	rs7508679	19	7222832	CLEC4G	-0.647396	0.828365	NA	NA	NA	NA
rs76153862	rs76153862	19	8332701	CLEC4G	0.857641	0.846705	NA	NA	NA	NA
rs78158288	rs78158288	19	7735927	CLEC4G	NA	NA	1.34079	0.743724	NA	NA
rs78224067	NA	19	7270755	CLEC4G	1.0471	0.72953	0.905276	0.875141	NA	NA
rs79431428	rs79431428	19	7017547	CLEC4G	NA	NA	0.679064	0.765302	NA	NA
rs8103234	rs8103234	19	7480667	CLEC4G	NA	NA	-0.598345	0.812233	NA	NA
rs8104875	NA	19	8234677	CLEC4G	NA	NA	0.698576	0.876797	NA	NA
JHU_19.35747639	rs201578132	19	35747640	CLIP3	-1.09875	0.488556	NA	NA	NA	NA
JHU_19.35789376	rs117761251	19	35789377	CLIP3	-0.502684	0.837674	NA	NA	NA	NA
JHU_19.35870545	rs59793076	19	35870546	CLIP3	-0.684693	0.801231	NA	NA	NA	NA
JHU_19.36088686	NA	19	36088687	CLIP3	0.707285	0.833767	NA	NA	NA	NA
JHU_19.36667017	NA	19	36667018	CLIP3	NA	NA	-0.491217	0.844594	NA	NA
JHU_19.36972392	NA	19	36972393	CLIP3	NA	NA	0.482684	0.870788	NA	NA
JHU_19.36978825	rs151062501	19	36978826	CLIP3	NA	NA	-1.24063	0.210227	NA	NA
JHU_19.37097213	rs2912419	19	37097214	CLIP3	NA	NA	0.704361	0.825974	NA	NA
JHU_19.37109590	rs13344263	19	37109591	CLIP3	NA	NA	0.704361	0.825974	NA	NA
JHU_19.37197582	NA	19	37197583	CLIP3	NA	NA	-0.487582	0.876605	NA	NA
JHU_19.37201973	rs7251193	19	37201974	CLIP3	NA	NA	0.704361	0.825974	NA	NA
JHU_19.37453181	rs7257160	19	37453182	CLIP3	0.528467	0.846948	NA	NA	NA	NA
rs1008328	rs1008328	19	36595436	CLIP3	NA	NA	-0.593275	0.735251	NA	NA
rs10403906	rs10403906	19	37376756	CLIP3	NA	NA	-0.592239	0.737021	NA	NA
rs10405238	rs10405238	19	37488055	CLIP3	NA	NA	-0.578714	0.834872	NA	NA
rs10411931	rs10411931	19	37442926	CLIP3	NA	NA	-0.515298	0.857102	NA	NA
rs10414549	rs10414549	19	35797150	CLIP3	-0.441997	0.869351	NA	NA	NA	NA
rs10416960	rs10416960	19	37428465	CLIP3	NA	NA	-0.606284	0.80461	NA	NA
rs113847146	rs113847146	19	35933594	CLIP3	0.529441	0.873994	NA	NA	NA	NA
rs115468442	rs115468442	19	36126424	CLIP3	0.764411	0.859531	NA	NA	NA	NA
rs11673522	rs11673522	19	35807727	CLIP3	0.645717	0.702313	0.458109	0.856656	NA	NA
rs11878345	rs11878345	19	35868773	CLIP3	NA	NA	-0.419111	0.876832	NA	NA
rs12978607	rs12978607	19	35889429	CLIP3	NA	NA	-0.448444	0.872139	NA	NA
rs12979008	rs12979008	19	35921583	CLIP3	NA	NA	-0.965894	0.871645	NA	NA
rs12982205	rs12982205	19	37325826	CLIP3	NA	NA	-0.770612	0.596378	NA	NA
rs17238963	rs17238963	19	36939161	CLIP3	0.777854	0.857909	NA	NA	NA	NA
rs2239914	rs2239914	19	36123403	CLIP3	-0.7388	0.826	NA	NA	NA	NA
rs2245366	rs2245366	19	37264334	CLIP3	NA	NA	-0.601523	0.785672	NA	NA
rs2251125	rs2251125	19	36044502	CLIP3	-0.570574	0.777691	NA	NA	NA	NA
rs2285513	rs2285513	19	36016198	CLIP3	0.527629	0.824449	NA	NA	NA	NA
rs2285745	rs2285745	19	36590329	CLIP3	NA	NA	-0.576733	0.835227	NA	NA
rs2912407	rs2912407	19	37066701	CLIP3	NA	NA	0.704361	0.825974	NA	NA
rs2967473	rs2967473	19	36981218	CLIP3	-0.819689	0.856262	NA	NA	NA	NA
rs2967505	rs2967505	19	37004938	CLIP3	NA	NA	-0.59821	0.806011	NA	NA
rs2967526	rs2967526	19	36904463	CLIP3	NA	NA	0.562703	0.712305	NA	NA
rs3108171	rs3108171	19	37117302	CLIP3	NA	NA	-0.638245	0.721873	NA	NA
rs3108176	rs61877653	19	37125316	CLIP3	-0.641874	0.854735	NA	NA	NA	NA
rs34048756	rs34048756	19	35853807	CLIP3	0.855926	0.733932	NA	NA	NA	NA
rs34259399	rs34259399	19	35757427	CLIP3	-1.09875	0.488556	NA	NA	NA	NA
rs3761093	rs3761093	19	36136449	CLIP3	0.764411	0.859531	NA	NA	NA	NA
rs453945	rs453945	19	35864335	CLIP3	0.585428	0.871587	NA	NA	NA	NA
rs502926	rs502926	19	35712951	CLIP3	0.787522	0.792443	NA	NA	NA	NA
rs55899935	NA	19	35784872	CLIP3	-1.10155	0.787877	NA	NA	NA	NA
rs564117	rs564117	19	35718938	CLIP3	0.737176	0.760098	NA	NA	NA	NA
rs61290529	rs61290529	19	36083873	CLIP3	1.0708	0.833288	NA	NA	NA	NA
rs6510476	rs6510476	19	35784166	CLIP3	-0.663304	0.845226	NA	NA	NA	NA
rs67701503	rs67701503	19	35524939	CLIP3	0.928129	0.868533	NA	NA	NA	NA
rs7245762	rs7245762	19	36563749	CLIP3	NA	NA	-0.532547	0.790593	NA	NA
rs7248477	rs7248477	19	37157601	CLIP3	NA	NA	-0.509928	0.859063	NA	NA
rs7249866	rs7249866	19	36638037	CLIP3	NA	NA	-0.44551	0.880217	NA	NA
rs7251432	rs7251432	19	35775441	CLIP3	-0.488773	0.861471	NA	NA	NA	NA
rs73031749	rs73031749	19	35817653	CLIP3	-0.67951	0.735187	NA	NA	NA	NA
rs73596757	rs73596757	19	35671127	CLIP3	-0.779188	0.839134	NA	NA	NA	NA
rs75306692	rs75306692	19	35780750	CLIP3	0.800749	0.790808	NA	NA	NA	NA
rs75480801	rs75480801	19	36831950	CLIP3	NA	NA	0.787461	0.870519	NA	NA
rs7599	rs7599	19	36038390	CLIP3	0.551544	0.838041	NA	NA	NA	NA
rs77786323	rs77786323	19	36101667	CLIP3	1.0708	0.833288	NA	NA	NA	NA
rs7991	NA	19	36142187	CLIP3	NA	NA	-0.392426	0.873772	NA	NA
rs8110282	rs8110282	19	36938398	CLIP3	0.467607	0.882413	NA	NA	NA	NA
rs826972	rs826972	19	37249150	CLIP3	NA	NA	0.662452	0.79899	NA	NA
rs9676958	rs9676958	19	36950171	CLIP3	0.467607	0.882413	NA	NA	NA	NA
JHU_19.5473462	rs10403426	19	5473463	CLPP	0.196921	0.87888	NA	NA	NA	NA
JHU_19.5488721	NA	19	5488722	CLPP	0.220177	0.857041	NA	NA	NA	NA
JHU_19.5498970	rs113253704	19	5498971	CLPP	-0.158163	0.87826	NA	NA	NA	NA
JHU_19.5801659	rs10414470	19	5801660	CLPP	NA	NA	0.12912	0.752582	NA	NA
JHU_19.5802809	NA	19	5802810	CLPP	NA	NA	0.121831	0.811004	NA	NA
JHU_19.5834281	rs9807817	19	5834282	CLPP	0.280219	0.756826	NA	NA	NA	NA
JHU_19.6123117	NA	19	6123118	CLPP	NA	NA	-0.162237	0.677939	NA	NA
JHU_19.6186573	rs76261530	19	6186574	CLPP	0.298202	0.631084	NA	NA	NA	NA
JHU_19.6469051	NA	19	6469052	CLPP	0.195591	0.663488	NA	NA	NA	NA
JHU_19.6568212	rs58186801	19	6568213	CLPP	-0.156499	0.799379	NA	NA	NA	NA
JHU_19.6569005	rs73922408	19	6569006	CLPP	0.23672	0.859479	NA	NA	NA	NA
JHU_19.6832749	rs73000309	19	6832750	CLPP	-0.189425	0.852275	NA	NA	NA	NA
JHU_19.6855403	rs138647946	19	6855404	CLPP	0.380183	0.69684	NA	NA	NA	NA
JHU_19.6878785	rs113734306	19	6878786	CLPP	-0.32549	0.848927	NA	NA	NA	NA
JHU_19.6955368	rs111789436	19	6955369	CLPP	NA	NA	-0.107781	0.860135	NA	NA
JHU_19.6967421	rs8108295	19	6967422	CLPP	0.156195	0.812415	NA	NA	NA	NA
JHU_19.6971790	rs11881158	19	6971791	CLPP	-0.202503	0.85984	NA	NA	NA	NA
JHU_19.7203457	rs80175048	19	7203458	CLPP	NA	NA	0.129683	0.808238	NA	NA
JHU_19.7339611	rs115674067	19	7339612	CLPP	NA	NA	-0.176444	0.81403	NA	NA
kgp1039599	rs77643276	19	7309688	CLPP	NA	NA	-0.122622	0.861708	NA	NA
rs10406773	rs10406773	19	6886859	CLPP	-0.147395	0.832388	NA	NA	NA	NA
rs10408406	rs10408406	19	5801453	CLPP	NA	NA	0.116608	0.825443	NA	NA
rs1047598	rs1047598	19	6470070	CLPP	0.174211	0.761325	NA	NA	NA	NA
rs1054060	rs1054060	19	6752434	CLPP	0.148922	0.809382	NA	NA	NA	NA
rs10853986	rs10853986	19	5397762	CLPP	-0.205457	0.679766	-0.115316	0.870238	NA	NA
rs111984326	rs111984326	19	5797561	CLPP	0.225222	0.513337	0.140598	0.755698	NA	NA
rs115286954	rs115286954	19	6339595	CLPP	0.310306	0.747919	NA	NA	NA	NA
rs11880302	rs11880302	19	5502718	CLPP	0.136265	0.841246	NA	NA	NA	NA
rs12461361	NA	19	5436897	CLPP	-0.189774	0.870802	NA	NA	NA	NA
rs12462305	rs12462305	19	5936689	CLPP	NA	NA	-0.107817	0.865989	NA	NA
rs12983790	rs12983790	19	7006048	CLPP	NA	NA	0.166191	0.826246	NA	NA
rs13345353	rs13345353	19	5423183	CLPP	NA	NA	0.184241	0.723108	NA	NA
rs149586693	rs149586693	19	5965667	CLPP	0.221809	0.7882	NA	NA	NA	NA
rs1674159	rs1674159	19	5886732	CLPP	NA	NA	0.175162	0.766956	NA	NA
rs17468222	rs17468222	19	6206196	CLPP	0.208832	0.758711	NA	NA	NA	NA
rs2099350	rs2099350	19	5365998	CLPP	0.136076	0.879068	NA	NA	NA	NA
rs2228539	rs2228539	19	6926378	CLPP	NA	NA	-0.131383	0.840371	NA	NA
rs2436493	rs2436493	19	5777323	CLPP	NA	NA	-0.176113	0.841318	NA	NA
rs2446195	rs2446195	19	5793704	CLPP	NA	NA	-0.131896	0.842531	NA	NA
rs2446212	NA	19	5784370	CLPP	NA	NA	-0.132577	0.857858	NA	NA
rs252564	rs252564	19	6922735	CLPP	NA	NA	-0.14816	0.8276	NA	NA
rs252579	rs252579	19	6972357	CLPP	0.230776	0.840855	NA	NA	NA	NA
rs2561796	rs2561796	19	5847079	CLPP	0.216652	0.833288	NA	NA	NA	NA
rs2860184	rs2860184	19	7287748	CLPP	-0.314382	0.82935	NA	NA	NA	NA
rs330877	rs330877	19	6896483	CLPP	0.175629	0.690311	NA	NA	NA	NA
rs339400	rs339400	19	6737063	CLPP	NA	NA	0.206443	0.45273	NA	NA
rs339402	rs339402	19	6750204	CLPP	0.173043	0.825974	NA	NA	NA	NA
rs34024387	rs34024387	19	6483380	CLPP	0.128698	0.85152	NA	NA	NA	NA
rs348374	rs348374	19	6547141	CLPP	NA	NA	-0.108566	0.865741	NA	NA
rs370457033	rs370457033	19	5561076	CLPP	NA	NA	0.136305	0.789852	NA	NA
rs3745628	rs3745628	19	5663920	CLPP	0.21584	0.798333	NA	NA	NA	NA
rs3865466	rs3865466	19	6510003	CLPP	-0.132253	0.861745	NA	NA	NA	NA
rs392751	rs392751	19	6645178	CLPP	0.143311	0.868766	NA	NA	NA	NA
rs398592	rs398592	19	5991710	CLPP	NA	NA	0.143456	0.807281	NA	NA
rs4080215	rs4080215	19	6927918	CLPP	-0.173538	0.878011	NA	NA	NA	NA
rs409489	rs409489	19	5522507	CLPP	NA	NA	-0.101335	0.874825	NA	NA
rs433312	rs433312	19	6652640	CLPP	0.134998	0.854545	NA	NA	NA	NA
rs476988	rs476988	19	6087136	CLPP	NA	NA	0.117755	0.86704	NA	NA
rs4807076	rs4807076	19	6299303	CLPP	NA	NA	0.25433	0.370719	NA	NA
rs4807751	rs4807751	19	5398798	CLPP	-0.17407	0.769065	NA	NA	NA	NA
rs591220	rs591220	19	5516483	CLPP	NA	NA	0.203588	0.80155	NA	NA
rs60365888	rs60365888	19	6413155	CLPP	-0.153197	0.760468	NA	NA	NA	NA
rs606384	rs606384	19	6910410	CLPP	NA	NA	-0.167965	0.875063	NA	NA
rs61505502	rs61505502	19	6773327	CLPP	NA	NA	0.100157	0.860216	NA	NA
rs61741669	rs61741669	19	6496168	CLPP	-0.176595	0.795553	NA	NA	NA	NA
rs62106618	rs62106618	19	6314542	CLPP	-0.343378	0.781799	NA	NA	NA	NA
rs6510976	rs6510976	19	7266944	CLPP	NA	NA	-0.119453	0.743043	NA	NA
rs651610	rs651610	19	5491818	CLPP	NA	NA	-0.164484	0.848816	NA	NA
rs669510	rs669510	19	5517034	CLPP	NA	NA	-0.128649	0.72122	NA	NA
rs67427762	rs67427762	19	7269902	CLPP	-0.349102	0.801945	NA	NA	NA	NA
rs7249317	rs7249317	19	7011560	CLPP	0.190696	0.867895	NA	NA	NA	NA
rs7254746	rs7254746	19	5492621	CLPP	NA	NA	-0.166281	0.772745	NA	NA
rs7254921	rs7254921	19	7278452	CLPP	-0.148022	0.877403	NA	NA	NA	NA
rs7257477	rs7257477	19	6620910	CLPP	0.132002	0.841584	NA	NA	NA	NA
rs7260397	rs7260397	19	6646069	CLPP	0.159341	0.839134	NA	NA	NA	NA
rs72979254	rs72979254	19	5475547	CLPP	-0.360924	0.704928	-0.220044	0.848852	NA	NA
rs732505	rs732505	19	5582535	CLPP	-0.124436	0.877253	NA	NA	NA	NA
rs73486700	rs73486700	19	6921006	CLPP	0.136204	0.873322	0.114085	0.842044	NA	NA
rs73488778	rs73488778	19	7209339	CLPP	NA	NA	0.114862	0.846182	NA	NA
rs73555973	rs73555973	19	6227976	CLPP	-0.288265	0.777151	NA	NA	NA	NA
rs75487388	rs75487388	19	6189414	CLPP	0.147007	0.816418	0.106121	0.841483	NA	NA
rs75504122	rs75504122	19	6165407	CLPP	NA	NA	0.12811	0.877833	NA	NA
rs76226883	rs76226883	19	6636337	CLPP	0.241256	0.848977	NA	NA	NA	NA
rs77778580	rs77778580	19	7097517	CLPP	-0.18723	0.85298	NA	NA	NA	NA
rs778798	rs778798	19	5839613	CLPP	0.279952	0.874418	NA	NA	NA	NA
rs78060389	rs78060389	19	5976368	CLPP	NA	NA	0.122173	0.87874	NA	NA
rs78224067	NA	19	7270755	CLPP	0.348153	0.392161	NA	NA	NA	NA
rs797544	rs797544	19	5479522	CLPP	-0.153961	0.821007	NA	NA	NA	NA
rs80224679	rs80224679	19	5718054	CLPP	-0.227523	0.872839	NA	NA	NA	NA
rs8102597	rs8102597	19	6391219	CLPP	-0.229362	0.660793	NA	NA	NA	NA
rs8107987	NA	19	5785812	CLPP	NA	NA	0.126594	0.869741	NA	NA
rs8109796	rs8109796	19	5399911	CLPP	0.170995	0.783235	NA	NA	NA	NA
rs891088	rs891088	19	7184762	CLPP	NA	NA	0.0966367	0.844558	NA	NA
JHU_19.44490600	rs111574223	19	44490601	CLPTM1	0.133316	0.866639	NA	NA	NA	NA
JHU_19.44491979	rs367854101	19	44491980	CLPTM1	0.117051	0.849864	NA	NA	NA	NA
JHU_19.45341199	NA	19	45341200	CLPTM1	-0.161257	0.800422	-0.110453	0.870836	NA	NA
JHU_19.46016726	rs73568929	19	46016727	CLPTM1	-0.204573	0.880795	NA	NA	NA	NA
JHU_19.46083254	NA	19	46083255	CLPTM1	-0.335056	0.152258	-0.210361	0.605676	NA	NA
JHU_19.46427800	rs113141700	19	46427801	CLPTM1	NA	NA	-0.185726	0.829363	NA	NA
kgp4540951	rs11083779	19	46204878	CLPTM1	-0.178322	0.804563	-0.219058	0.196009	NA	NA
rs10408380	NA	19	46414628	CLPTM1	NA	NA	-0.145217	0.788176	NA	NA
rs10500293	rs10500293	19	46431638	CLPTM1	-0.0981593	0.878032	NA	NA	NA	NA
rs113828906	rs113828906	19	45382951	CLPTM1	-0.238465	0.784132	-0.252838	0.425618	NA	NA
rs11668481	rs11668481	19	44544473	CLPTM1	NA	NA	-0.155204	0.86932	NA	NA
rs11881409	rs11881409	19	45664218	CLPTM1	-0.112951	0.874015	-0.124244	0.692728	NA	NA
rs1236711	rs1236711	19	44637831	CLPTM1	NA	NA	-0.17077	0.8624	NA	NA
rs12975617	rs12975617	19	46208023	CLPTM1	0.0995033	0.876689	NA	NA	NA	NA
rs141622900	rs141622900	19	45426792	CLPTM1	NA	NA	-0.206071	0.359263	NA	NA
rs157580	rs157580	19	45395266	CLPTM1	NA	NA	0.137937	0.863082	NA	NA
rs17714646	rs17714646	19	45042495	CLPTM1	0.215648	0.814471	NA	NA	NA	NA
rs17800760	rs17800760	19	45013959	CLPTM1	-0.200921	0.638672	-0.183379	0.427649	NA	NA
rs1865387	rs1865387	19	45002315	CLPTM1	-0.220052	0.71996	-0.193388	0.610266	NA	NA
rs2289495	rs2289495	19	45187302	CLPTM1	NA	NA	0.0847101	0.851027	NA	NA
rs28399613	rs28399613	19	45317138	CLPTM1	NA	NA	-0.140307	0.844558	NA	NA
rs28410042	NA	19	44975709	CLPTM1	-0.148424	0.868189	NA	NA	NA	NA
rs2927437	rs2927437	19	45241638	CLPTM1	-0.264227	0.778727	NA	NA	NA	NA
rs35456698	rs35456698	19	45532445	CLPTM1	NA	NA	-0.102609	0.869369	NA	NA
rs390784	rs390784	19	44488189	CLPTM1	0.132194	0.870432	NA	NA	NA	NA
rs445925	rs445925	19	45415640	CLPTM1	NA	NA	-0.139794	0.538414	NA	NA
rs4803722	rs4803722	19	45014058	CLPTM1	NA	NA	-0.0959053	0.879074	NA	NA
rs58106854	rs58106854	19	45925323	CLPTM1	NA	NA	-0.126431	0.742149	NA	NA
rs59007384	rs59007384	19	45396665	CLPTM1	NA	NA	-0.0889974	0.789631	NA	NA
rs672348	rs672348	19	46284334	CLPTM1	NA	NA	0.101271	0.808691	NA	NA
rs7254892	rs7254892	19	45389596	CLPTM1	NA	NA	-0.083493	0.866649	NA	NA
rs725660	rs725660	19	46262286	CLPTM1	-0.127952	0.849341	-0.1342	0.657298	NA	NA
rs72654473	rs72654473	19	45414399	CLPTM1	NA	NA	-0.139856	0.579604	NA	NA
rs73564242	rs73564242	19	45671979	CLPTM1	NA	NA	-0.138452	0.743724	NA	NA
rs73564247	rs73564247	19	45672233	CLPTM1	NA	NA	-0.0917077	0.878223	NA	NA
rs75627662	rs75627662	19	45413576	CLPTM1	NA	NA	-0.120371	0.544424	NA	NA
rs8109951	rs8109951	19	46289503	CLPTM1	-0.127952	0.849341	-0.1342	0.657298	NA	NA
JHU_19.1231429	rs35636773	19	1231430	CNN2	NA	NA	0.133168	0.876377	NA	NA
JHU_19.1285418	NA	19	1285419	CNN2	NA	NA	0.223242	0.835789	NA	NA
JHU_19.1331673	NA	19	1331674	CNN2	NA	NA	-0.3751	0.792078	NA	NA
JHU_19.1367021	rs2526135	19	1367022	CNN2	NA	NA	0.242382	0.846182	NA	NA
JHU_19.1461862	NA	19	1461863	CNN2	-0.183975	0.873792	NA	NA	NA	NA
JHU_19.1530213	rs73521419	19	1530214	CNN2	-0.309049	0.877746	NA	NA	NA	NA
JHU_19.1549786	NA	19	1549787	CNN2	NA	NA	-0.466153	0.588738	NA	NA
JHU_19.1587457	rs1137915	19	1587458	CNN2	NA	NA	-0.262739	0.833017	NA	NA
JHU_19.1621226	rs78569123	19	1621227	CNN2	NA	NA	-0.313487	0.847289	NA	NA
JHU_19.1648825	rs112017783	19	1648826	CNN2	0.344542	0.862261	NA	NA	NA	NA
JHU_19.1654177	rs12980015	19	1654178	CNN2	0.423849	0.677087	0.252868	0.784133	NA	NA
JHU_19.1722120	rs112840592	19	1722121	CNN2	NA	NA	0.125091	0.856013	NA	NA
JHU_19.1792928	rs78485997	19	1792929	CNN2	NA	NA	0.122473	0.863304	NA	NA
JHU_19.295227	NA	19	295228	CNN2	NA	NA	-0.18476	0.718323	NA	NA
JHU_19.399463	NA	19	399464	CNN2	0.56295	0.687248	0.273196	0.879971	NA	NA
JHU_19.452594	rs4919817	19	452595	CNN2	-0.458467	0.823411	-0.370453	0.682744	NA	NA
JHU_19.504255	rs12976267	19	504256	CNN2	-0.201164	0.867973	NA	NA	NA	NA
JHU_19.544036	rs16990734	19	544037	CNN2	NA	NA	-0.22791	0.880173	NA	NA
JHU_19.585281	NA	19	585282	CNN2	-0.232839	0.775297	NA	NA	NA	NA
JHU_19.618347	NA	19	618348	CNN2	0.254425	0.874254	NA	NA	NA	NA
JHU_19.640524	NA	19	640525	CNN2	NA	NA	-0.138488	0.87265	NA	NA
JHU_19.688354	NA	19	688355	CNN2	NA	NA	0.170272	0.680504	NA	NA
JHU_19.689250	NA	19	689251	CNN2	NA	NA	0.159445	0.724796	NA	NA
JHU_19.700980	NA	19	700981	CNN2	NA	NA	-0.134926	0.865454	NA	NA
JHU_19.811755	rs11549879	19	811756	CNN2	0.620863	0.196014	0.228769	0.877136	NA	NA
JHU_19.870761	rs144312426	19	870762	CNN2	0.3086	0.868189	NA	NA	NA	NA
JHU_19.988164	rs2285898	19	988165	CNN2	0.178278	0.841627	0.130124	0.804195	NA	NA
JHU_19.989067	NA	19	989068	CNN2	NA	NA	-0.307088	0.593837	NA	NA
JHU_19.991203	rs372784718	19	991204	CNN2	NA	NA	-0.298732	0.351128	NA	NA
JHU_19.998923	rs72971665	19	998924	CNN2	NA	NA	0.110604	0.87871	NA	NA
exm1399654	NA	19	1113701	CNN2	NA	NA	-0.268741	0.812327	NA	NA
exm1401553	NA	19	1622372	CNN2	NA	NA	-0.256716	0.844558	NA	NA
exm2253843	NA	19	407900	CNN2	NA	NA	-0.202143	0.875424	NA	NA
kgp21363910	NA	19	871048	CNN2	NA	NA	-0.291062	0.855163	NA	NA
rs10406647	rs10406647	19	1546944	CNN2	NA	NA	0.223393	0.831907	NA	NA
rs10415416	NA	19	490081	CNN2	NA	NA	0.139813	0.846072	NA	NA
rs10421359	rs10421359	19	1070991	CNN2	NA	NA	0.236438	0.543746	NA	NA
rs10426534	rs10426534	19	817783	CNN2	0.301354	0.822899	NA	NA	NA	NA
rs1108115	NA	19	536510	CNN2	-0.323589	0.85984	NA	NA	NA	NA
rs1123751	rs1123751	19	1183851	CNN2	0.213379	0.828333	NA	NA	NA	NA
rs11668832	rs11668832	19	1812682	CNN2	-0.195601	0.863371	NA	NA	NA	NA
rs11672264	rs11672264	19	998887	CNN2	0.227464	0.784043	NA	NA	NA	NA
rs11878689	rs11878689	19	1473344	CNN2	0.230559	0.827186	NA	NA	NA	NA
rs12232842	NA	19	968851	CNN2	0.294804	0.868189	NA	NA	NA	NA
rs12609636	rs12609636	19	551145	CNN2	0.236839	0.848796	NA	NA	NA	NA
rs12610384	rs12610384	19	634095	CNN2	-0.286686	0.538004	-0.1782	0.64772	NA	NA
rs12977033	rs12977033	19	1444419	CNN2	NA	NA	0.120093	0.82692	NA	NA
rs17672563	NA	19	539871	CNN2	-0.385903	0.791402	NA	NA	NA	NA
rs187048	rs187048	19	929257	CNN2	-0.190628	0.879508	-0.158252	0.794298	NA	NA
rs1875960	rs1875960	19	1537467	CNN2	-0.240488	0.836566	NA	NA	NA	NA
rs200690748	rs200690748	19	544734	CNN2	NA	NA	-0.140308	0.880377	NA	NA
rs2066959	rs2066959	19	436690	CNN2	NA	NA	-0.212684	0.849888	NA	NA
rs2285899	rs2285899	19	988175	CNN2	0.178278	0.841627	0.130124	0.804195	NA	NA
rs2303814	rs2303814	19	373673	CNN2	0.403172	0.718277	NA	NA	NA	NA
rs2384776	rs2384776	19	746206	CNN2	-0.182288	0.868278	NA	NA	NA	NA
rs350137	rs350137	19	924362	CNN2	0.204403	0.861834	0.209141	0.477503	NA	NA
rs350144	NA	19	928548	CNN2	0.252543	0.833123	0.203488	0.710106	NA	NA
rs351104	rs351104	19	819997	CNN2	0.178139	0.876119	NA	NA	NA	NA
rs3746149	rs3746149	19	897571	CNN2	NA	NA	0.122047	0.867719	NA	NA
rs3787012	rs3787012	19	661781	CNN2	-0.180533	0.866239	NA	NA	NA	NA
rs3795000	rs3795000	19	368812	CNN2	0.1945	0.853371	NA	NA	NA	NA
rs3810417	NA	19	1864601	CNN2	0.202699	0.836851	NA	NA	NA	NA
rs4806815	rs4806815	19	1867912	CNN2	0.182304	0.867895	NA	NA	NA	NA
rs4807387	rs4807387	19	997821	CNN2	NA	NA	-0.292127	0.153745	NA	NA
rs55860433	rs55860433	19	632300	CNN2	0.237863	0.83961	NA	NA	NA	NA
rs59991677	rs59991677	19	475304	CNN2	-0.184161	0.828165	NA	NA	NA	NA
rs602186	rs602186	19	823550	CNN2	NA	NA	0.203595	0.833286	NA	NA
rs62134171	rs62134171	19	997224	CNN2	0.201055	0.838041	NA	NA	NA	NA
rs67341978	rs67341978	19	513669	CNN2	NA	NA	-0.212863	0.735247	NA	NA
rs713041	rs713041	19	1106615	CNN2	NA	NA	0.136185	0.825222	NA	NA
rs7246039	rs7246039	19	996549	CNN2	0.186921	0.864176	NA	NA	NA	NA
rs7255000	rs7255000	19	1550872	CNN2	-0.447026	0.861847	-0.444698	0.53001	NA	NA
rs7255159	rs7255159	19	1372121	CNN2	0.221173	0.862535	NA	NA	NA	NA
rs7257535	rs7257535	19	733674	CNN2	0.172295	0.87714	NA	NA	NA	NA
rs7259874	rs7259874	19	699532	CNN2	0.197322	0.838097	NA	NA	NA	NA
rs7343136	rs7343136	19	780191	CNN2	-0.210324	0.868911	NA	NA	NA	NA
rs7359958	rs7359958	19	687835	CNN2	NA	NA	0.163257	0.718185	NA	NA
rs76905339	NA	19	1495723	CNN2	-0.250991	0.872292	-0.231124	0.68388	NA	NA
rs77041859	rs77041859	19	1290518	CNN2	NA	NA	0.211675	0.870836	NA	NA
rs791470	rs791470	19	1490703	CNN2	NA	NA	-0.169789	0.863971	NA	NA
rs79669275	rs79669275	19	1444197	CNN2	0.285001	0.853253	NA	NA	NA	NA
rs9304925	rs9304925	19	633618	CNN2	0.289748	0.48437	NA	NA	NA	NA
JHU_19.53701892	rs73935272	19	53701893	CNOT3	NA	NA	0.0913137	0.798425	NA	NA
JHU_19.53804064	NA	19	53804065	CNOT3	-0.12807	0.828304	NA	NA	NA	NA
JHU_19.53941212	rs10422589	19	53941213	CNOT3	NA	NA	-0.0674019	0.862362	NA	NA
JHU_19.53941355	rs10421072	19	53941356	CNOT3	NA	NA	-0.0651655	0.870535	NA	NA
JHU_19.54043020	rs115370414	19	54043021	CNOT3	NA	NA	-0.114164	0.872801	NA	NA
JHU_19.54099128	NA	19	54099129	CNOT3	-0.178434	0.841446	NA	NA	NA	NA
JHU_19.54102909	NA	19	54102910	CNOT3	NA	NA	0.116602	0.186741	NA	NA
JHU_19.54109997	NA	19	54109998	CNOT3	0.191941	0.726284	NA	NA	NA	NA
JHU_19.54217702	NA	19	54217703	CNOT3	-0.177498	0.869915	NA	NA	NA	NA
JHU_19.54465200	rs112812099	19	54465201	CNOT3	0.143088	0.879068	NA	NA	NA	NA
JHU_19.54482156	rs57443175	19	54482157	CNOT3	0.140402	0.865544	NA	NA	NA	NA
JHU_19.54780397	NA	19	54780398	CNOT3	0.0897365	0.872169	NA	NA	NA	NA
JHU_19.54872347	rs3745445	19	54872348	CNOT3	-0.08815	0.829888	NA	NA	NA	NA
JHU_19.54986577	rs73064128	19	54986578	CNOT3	NA	NA	0.0803368	0.815863	NA	NA
JHU_19.55009970	NA	19	55009971	CNOT3	0.148937	0.779538	NA	NA	NA	NA
JHU_19.55010404	rs8111778	19	55010405	CNOT3	-0.104828	0.844016	NA	NA	NA	NA
JHU_19.55079121	NA	19	55079122	CNOT3	0.115429	0.879408	NA	NA	NA	NA
JHU_19.55152902	rs10426612	19	55152903	CNOT3	NA	NA	-0.144865	0.872489	NA	NA
JHU_19.55202562	NA	19	55202563	CNOT3	NA	NA	-0.0992904	0.779994	NA	NA
JHU_19.55210766	rs75688513	19	55210767	CNOT3	NA	NA	-0.110133	0.875141	NA	NA
JHU_19.55225524	rs10424822	19	55225525	CNOT3	0.199255	0.694242	NA	NA	NA	NA
JHU_19.55228879	rs117157223	19	55228880	CNOT3	0.110064	0.815577	NA	NA	NA	NA
JHU_19.55237334	rs377067076	19	55237335	CNOT3	NA	NA	-0.122787	0.725705	NA	NA
JHU_19.55243113	rs144501078	19	55243114	CNOT3	0.143811	0.244784	NA	NA	NA	NA
JHU_19.55244379	rs377163867	19	55244380	CNOT3	NA	NA	0.117146	0.8463	NA	NA
JHU_19.55275862	rs143578592	19	55275863	CNOT3	-0.212991	0.833192	NA	NA	NA	NA
JHU_19.55296218	NA	19	55296219	CNOT3	NA	NA	-0.125896	0.784578	NA	NA
JHU_19.55302982	rs118012168	19	55302983	CNOT3	NA	NA	0.102183	0.78367	NA	NA
JHU_19.55307867	rs117436991	19	55307868	CNOT3	NA	NA	0.0988802	0.873628	NA	NA
JHU_19.55308297	NA	19	55308298	CNOT3	NA	NA	0.133719	0.86059	NA	NA
JHU_19.55318703	NA	19	55318704	CNOT3	NA	NA	0.135977	0.818258	NA	NA
JHU_19.55324238	rs142472633	19	55324239	CNOT3	NA	NA	0.0618457	0.876824	NA	NA
JHU_19.55389374	rs59491394	19	55389375	CNOT3	NA	NA	-0.0721887	0.854506	NA	NA
exm1504957	rs115301361	19	54973991	CNOT3	-0.116618	0.575978	NA	NA	NA	NA
exm2230025	rs114717391	19	53784826	CNOT3	-0.15742	0.857349	NA	NA	NA	NA
exm2254023	rs143765860	19	55237616	CNOT3	-0.0831458	0.868729	NA	NA	NA	NA
kgp10576453	rs2287827	19	54863329	CNOT3	0.0777461	0.862114	NA	NA	NA	NA
kgp12492711	rs76038528	19	54291363	CNOT3	NA	NA	-0.0754889	0.824469	NA	NA
kgp174025	rs2242244	19	54403925	CNOT3	NA	NA	0.110281	0.878487	NA	NA
rs10401357	NA	19	54139159	CNOT3	0.0804959	0.880789	NA	NA	NA	NA
rs10402616	rs10402616	19	53780432	CNOT3	NA	NA	-0.0748306	0.868307	NA	NA
rs10412084	rs10412084	19	54048841	CNOT3	NA	NA	0.0602046	0.835288	NA	NA
rs10412598	rs10412598	19	53808671	CNOT3	0.085398	0.877085	NA	NA	NA	NA
rs10416363	rs10416363	19	54303712	CNOT3	0.0754878	0.863936	NA	NA	NA	NA
rs10418264	rs10418264	19	54298576	CNOT3	NA	NA	-0.0764159	0.742222	NA	NA
rs10423251	rs10423251	19	54448170	CNOT3	NA	NA	0.060103	0.850734	NA	NA
rs10425222	NA	19	54292199	CNOT3	NA	NA	0.0660249	0.866553	NA	NA
rs10427043	rs10427043	19	55153092	CNOT3	0.122036	0.860253	NA	NA	NA	NA
rs1043673	rs1043673	19	55512232	CNOT3	-0.090423	0.82505	NA	NA	NA	NA
rs11084366	rs11084366	19	55210598	CNOT3	-0.0938137	0.812871	NA	NA	NA	NA
rs112448268	rs112448268	19	54473862	CNOT3	NA	NA	-0.121322	0.806084	NA	NA
rs112829331	NA	19	54904307	CNOT3	0.109034	0.8531	NA	NA	NA	NA
rs114203155	rs114203155	19	54151735	CNOT3	NA	NA	-0.113277	0.856146	NA	NA
rs115198461	NA	19	54431331	CNOT3	-0.0771306	0.881475	NA	NA	NA	NA
rs11574583	rs11574583	19	55178778	CNOT3	NA	NA	0.111616	0.784306	NA	NA
rs11665792	rs11665792	19	54111610	CNOT3	0.112902	0.848796	NA	NA	NA	NA
rs11671655	rs11671655	19	53920991	CNOT3	NA	NA	-0.135923	0.431009	NA	NA
rs11671984	rs11671984	19	54331671	CNOT3	NA	NA	-0.104733	0.766161	NA	NA
rs11672982	rs11672982	19	54429198	CNOT3	-0.0974207	0.742917	NA	NA	NA	NA
rs11673032	rs11673032	19	53701855	CNOT3	NA	NA	-0.0636258	0.819081	NA	NA
rs117788148	rs117788148	19	55233850	CNOT3	0.0925627	0.844945	NA	NA	NA	NA
rs1205315	rs1205315	19	54838294	CNOT3	-0.122581	0.845722	NA	NA	NA	NA
rs12151161	rs12151161	19	55217589	CNOT3	-0.116198	0.680127	NA	NA	NA	NA
rs12972105	rs12972105	19	55030599	CNOT3	NA	NA	-0.0931342	0.870547	NA	NA
rs12983273	rs12983273	19	54291832	CNOT3	0.184218	0.676477	NA	NA	NA	NA
rs12983338	rs12983338	19	55210931	CNOT3	0.11009	0.812963	NA	NA	NA	NA
rs1325156	NA	19	55216950	CNOT3	-0.114703	0.661785	NA	NA	NA	NA
rs1325158	rs1325158	19	55226402	CNOT3	0.126763	0.51517	NA	NA	NA	NA
rs1433097	rs1433097	19	55418458	CNOT3	NA	NA	0.0755687	0.773536	NA	NA
rs144630471	rs144630471	19	53770539	CNOT3	NA	NA	-0.137099	0.870788	NA	NA
rs1654498	rs1654498	19	55503787	CNOT3	-0.0741314	0.863246	NA	NA	NA	NA
rs16985044	rs16985044	19	54075433	CNOT3	NA	NA	-0.0711708	0.738058	NA	NA
rs16986092	rs16986092	19	55433696	CNOT3	0.122344	0.762301	NA	NA	NA	NA
rs17239461	rs17239461	19	54114819	CNOT3	0.107235	0.860822	NA	NA	NA	NA
rs17854523	rs17854523	19	54387497	CNOT3	0.138768	0.779655	NA	NA	NA	NA
rs2004431	rs2004431	19	54852610	CNOT3	0.0959271	0.872957	NA	NA	NA	NA
rs2242245	rs2242245	19	54403801	CNOT3	NA	NA	0.110281	0.878487	NA	NA
rs2287824	rs2287824	19	54862900	CNOT3	0.0757446	0.867536	NA	NA	NA	NA
rs2287825	rs2287825	19	54862972	CNOT3	0.0757446	0.867536	NA	NA	NA	NA
rs2361797	rs2361797	19	54753543	CNOT3	-0.0807568	0.840616	NA	NA	NA	NA
rs2617751	rs2617751	19	53941947	CNOT3	NA	NA	-0.0651655	0.870535	NA	NA
rs270775	rs270775	19	55222465	CNOT3	0.114965	0.798283	NA	NA	NA	NA
rs2708743	rs2708743	19	53958126	CNOT3	NA	NA	-0.0774938	0.710953	NA	NA
rs2708843	rs2708843	19	53995750	CNOT3	NA	NA	-0.0856337	0.682084	NA	NA
rs28537090	NA	19	54827387	CNOT3	NA	NA	-0.0603925	0.87613	NA	NA
rs28594294	rs28594294	19	55071888	CNOT3	NA	NA	0.0616795	0.873465	NA	NA
rs2914380	rs2914380	19	53746598	CNOT3	NA	NA	0.0797015	0.844558	NA	NA
rs2965224	rs2965224	19	53746640	CNOT3	NA	NA	0.0735539	0.816929	NA	NA
rs2965260	rs2965260	19	53780026	CNOT3	NA	NA	0.130356	0.722989	NA	NA
rs34190750	rs34190750	19	55050562	CNOT3	NA	NA	-0.0829717	0.697932	NA	NA
rs35064500	rs35064500	19	54299165	CNOT3	NA	NA	-0.103158	0.879165	NA	NA
rs35069154	rs35069154	19	55075820	CNOT3	0.205066	0.739306	NA	NA	NA	NA
rs35432554	NA	19	54290136	CNOT3	NA	NA	0.0959114	0.803272	NA	NA
rs35880972	rs35880972	19	53793162	CNOT3	0.0980606	0.85434	NA	NA	NA	NA
rs36068997	rs36068997	19	54848986	CNOT3	NA	NA	-0.0756071	0.736064	NA	NA
rs3746301	rs3746301	19	54074747	CNOT3	NA	NA	-0.0649164	0.87502	NA	NA
rs3786640	rs3786640	19	54866189	CNOT3	0.0896256	0.779901	NA	NA	NA	NA
rs380573	rs380573	19	54785593	CNOT3	NA	NA	0.122143	0.870836	NA	NA
rs3859494	NA	19	53994061	CNOT3	NA	NA	-0.0951345	0.675104	NA	NA
rs3898466	rs3898466	19	54414637	CNOT3	-0.10242	0.864176	NA	NA	NA	NA
rs406231	NA	19	54751065	CNOT3	-0.132936	0.671997	NA	NA	NA	NA
rs410852	rs410852	19	54800371	CNOT3	0.0821399	0.87451	0.081489	0.73661	NA	NA
rs4803070	rs4803070	19	53723613	CNOT3	NA	NA	0.0629269	0.85768	NA	NA
rs4803083	rs4803083	19	53827840	CNOT3	NA	NA	0.0584744	0.87062	NA	NA
rs4803089	rs4803089	19	53849446	CNOT3	NA	NA	-0.0861509	0.83261	NA	NA
rs4803164	rs4803164	19	54209600	CNOT3	NA	NA	0.0891105	0.737929	NA	NA
rs4803168	rs4803168	19	54227286	CNOT3	NA	NA	-0.0764502	0.869213	NA	NA
rs4806602	rs4806602	19	55389029	CNOT3	NA	NA	-0.0730921	0.853187	NA	NA
rs4806798	rs4806798	19	55166721	CNOT3	-0.110272	0.835256	NA	NA	NA	NA
rs4806807	rs4806807	19	55207900	CNOT3	0.152868	0.351397	0.0769959	0.830031	NA	NA
rs56036306	rs56036306	19	55220725	CNOT3	-0.111388	0.722931	NA	NA	NA	NA
rs60631552	rs60631552	19	54864426	CNOT3	0.0775222	0.880886	NA	NA	NA	NA
rs6417165	rs6417165	19	54844381	CNOT3	NA	NA	0.0964394	0.550312	NA	NA
rs6509789	rs6509789	19	54042832	CNOT3	-0.155054	0.857838	NA	NA	NA	NA
rs6509816	NA	19	54289138	CNOT3	-0.176861	0.878032	NA	NA	NA	NA
rs6509867	rs6509867	19	54865935	CNOT3	0.0980657	0.730744	NA	NA	NA	NA
rs67335862	rs67335862	19	54249227	CNOT3	-0.103198	0.801048	NA	NA	NA	NA
rs703467	rs1420228	19	55485173	CNOT3	NA	NA	0.073624	0.85538	NA	NA
rs7246490	rs7246490	19	54345707	CNOT3	-0.09404	0.869093	NA	NA	NA	NA
rs7246961	rs7246961	19	55060460	CNOT3	0.0885769	0.832276	NA	NA	NA	NA
rs7250241	rs7250241	19	55060899	CNOT3	0.103462	0.878552	NA	NA	NA	NA
rs7254935	NA	19	54210496	CNOT3	NA	NA	-0.0769834	0.772364	NA	NA
rs7256893	NA	19	54182249	CNOT3	NA	NA	0.0653021	0.815794	NA	NA
rs7257192	rs7257192	19	55055754	CNOT3	NA	NA	-0.0791023	0.86932	NA	NA
rs7257319	rs7257319	19	55088977	CNOT3	0.113927	0.872839	NA	NA	NA	NA
rs7257867	rs7257867	19	54331892	CNOT3	NA	NA	0.0942627	0.526999	NA	NA
rs7259127	rs7259127	19	54982242	CNOT3	NA	NA	0.0609669	0.872539	NA	NA
rs7259148	rs7259148	19	54332061	CNOT3	NA	NA	0.107944	0.311868	NA	NA
rs73055631	rs73055631	19	54179672	CNOT3	NA	NA	0.139227	0.82292	NA	NA
rs73061949	rs73061949	19	55064818	CNOT3	0.119247	0.855003	NA	NA	NA	NA
rs731170	rs731170	19	55176262	CNOT3	-0.0858878	0.85602	NA	NA	NA	NA
rs73610561	rs73610561	19	55060940	CNOT3	NA	NA	-0.104971	0.621394	NA	NA
rs73612414	rs73612414	19	55086296	CNOT3	NA	NA	0.105772	0.879165	NA	NA
rs74642199	rs74642199	19	55078712	CNOT3	NA	NA	0.0873686	0.868771	NA	NA
rs75841235	rs75841235	19	55194523	CNOT3	0.108943	0.814951	0.0882764	0.770992	NA	NA
rs77210222	NA	19	55427045	CNOT3	NA	NA	0.102011	0.83999	NA	NA
rs77545570	rs77545570	19	54149436	CNOT3	NA	NA	-0.12435	0.875141	NA	NA
rs78884957	rs78884957	19	53826545	CNOT3	NA	NA	0.09631	0.855163	NA	NA
rs8100295	rs8100295	19	54089952	CNOT3	NA	NA	0.0677322	0.87029	NA	NA
rs8100732	rs8100732	19	55010819	CNOT3	-0.080408	0.874222	NA	NA	NA	NA
rs8101605	rs8101605	19	55148487	CNOT3	0.0886705	0.873991	NA	NA	NA	NA
rs8101856	rs8101856	19	55442474	CNOT3	0.108118	0.812072	NA	NA	NA	NA
rs8102166	NA	19	54087036	CNOT3	NA	NA	0.0897187	0.787318	NA	NA
rs8102561	rs8102561	19	55488150	CNOT3	0.13216	0.879107	NA	NA	NA	NA
rs8102662	rs8102662	19	54851228	CNOT3	NA	NA	-0.0890323	0.615656	NA	NA
rs8103006	rs8103006	19	54221301	CNOT3	NA	NA	0.10839	0.852654	NA	NA
rs8106416	rs8106416	19	54188455	CNOT3	NA	NA	-0.0592648	0.848506	NA	NA
rs8107064	rs8107064	19	54350786	CNOT3	0.110221	0.734743	NA	NA	NA	NA
rs8111280	NA	19	53876120	CNOT3	NA	NA	-0.0883518	0.577627	NA	NA
rs912734	rs912734	19	55193414	CNOT3	NA	NA	0.0655407	0.864674	NA	NA
rs912735	rs912735	19	55193435	CNOT3	-0.0925873	0.841451	NA	NA	NA	NA
rs9304754	rs9304754	19	54222824	CNOT3	NA	NA	-0.133725	0.86299	NA	NA
JHU_19.10146403	rs116486265	19	10146404	COL5A3	NA	NA	1.36734	0.732254	NA	NA
JHU_19.10372359	rs200688233	19	10372360	COL5A3	-1.24853	0.874418	NA	NA	NA	NA
JHU_19.10570476	rs111366650	19	10570477	COL5A3	0.945573	0.877112	NA	NA	NA	NA
JHU_19.9415963	rs113933438	19	9415964	COL5A3	NA	NA	0.664039	0.877569	NA	NA
JHU_19.9647818	NA	19	9647819	COL5A3	1.06806	0.744075	NA	NA	NA	NA
JHU_19.9667065	rs57367311	19	9667066	COL5A3	NA	NA	0.583306	0.845942	NA	NA
JHU_19.9667076	NA	19	9667077	COL5A3	NA	NA	0.583292	0.854324	NA	NA
JHU_19.9937347	rs181553511	19	9937348	COL5A3	-1.06602	0.780796	NA	NA	NA	NA
kgp225699	rs8113276	19	9288197	COL5A3	-1.08686	0.853223	NA	NA	NA	NA
rs10402800	rs10402800	19	9330436	COL5A3	-0.789308	0.769152	NA	NA	NA	NA
rs10424964	rs10424964	19	10327812	COL5A3	-0.719443	0.734845	NA	NA	NA	NA
rs11085752	rs11085752	19	11065409	COL5A3	NA	NA	0.537143	0.850432	NA	NA
rs11666402	rs11666402	19	10219076	COL5A3	0.697103	0.881142	NA	NA	NA	NA
rs11669128	rs11669128	19	9601155	COL5A3	NA	NA	-0.645359	0.772745	NA	NA
rs11878377	rs11878377	19	10965270	COL5A3	0.678983	0.828006	NA	NA	NA	NA
rs11882370	rs11882370	19	10090888	COL5A3	0.696302	0.849476	NA	NA	NA	NA
rs12232826	rs12232826	19	10856139	COL5A3	0.912042	0.860876	NA	NA	NA	NA
rs12710256	rs12710256	19	10642946	COL5A3	1.47789	0.835223	NA	NA	NA	NA
rs1469082	rs1469082	19	9118319	COL5A3	0.704278	0.864351	NA	NA	NA	NA
rs16995016	rs16995016	19	10190826	COL5A3	0.857848	0.780331	-0.634474	0.880563	NA	NA
rs17000836	rs17000836	19	9075565	COL5A3	-0.817534	0.863962	0.846342	0.821484	NA	NA
rs2042200	rs2042200	19	9646898	COL5A3	NA	NA	0.583306	0.845942	NA	NA
rs2228612	rs2228612	19	10273372	COL5A3	-1.05551	0.782289	NA	NA	NA	NA
rs2287698	rs2287698	19	9580034	COL5A3	NA	NA	0.70618	0.822796	NA	NA
rs2878329	rs2878329	19	9325742	COL5A3	0.616775	0.869121	-0.586523	0.863971	NA	NA
rs3815748	rs3815748	19	10078589	COL5A3	1.11463	0.850471	NA	NA	NA	NA
rs56315813	rs56315813	19	9246958	COL5A3	-0.972611	0.853597	NA	NA	NA	NA
rs60387559	rs60387559	19	9868764	COL5A3	0.931481	0.868411	NA	NA	NA	NA
rs61732668	NA	19	9325278	COL5A3	-0.969864	0.868278	NA	NA	NA	NA
rs61733545	rs61733545	19	9297381	COL5A3	NA	NA	-1.37903	0.743741	NA	NA
rs7247038	rs7247038	19	9878695	COL5A3	-1.13094	0.855767	NA	NA	NA	NA
rs7254941	rs7254941	19	9077196	COL5A3	-1.07696	0.788653	NA	NA	NA	NA
rs73920727	rs73920727	19	9390210	COL5A3	1.5001	0.737294	NA	NA	NA	NA
rs76249529	rs76249529	19	10845398	COL5A3	0.912042	0.860876	NA	NA	NA	NA
rs76308388	rs76308388	19	9246327	COL5A3	-1.65443	0.389046	NA	NA	NA	NA
rs76715988	rs76715988	19	10118978	COL5A3	-0.698362	0.852936	NA	NA	NA	NA
rs79152921	rs79152921	19	9181248	COL5A3	-0.842849	0.859479	NA	NA	NA	NA
rs8101575	rs8101575	19	9328662	COL5A3	0.784313	0.812133	NA	NA	NA	NA
rs8111172	rs8111172	19	9629924	COL5A3	NA	NA	0.583306	0.845942	NA	NA
JHU_19.16978669	rs80303626	19	16978670	COLGALT1	NA	NA	-0.276665	0.877569	NA	NA
JHU_19.17057171	rs373488452	19	17057172	COLGALT1	-0.282217	0.847871	-0.204398	0.835445	NA	NA
JHU_19.17181324	rs60536900	19	17181325	COLGALT1	-0.182552	0.872992	-0.169442	0.71764	NA	NA
JHU_19.17259097	rs116591074	19	17259098	COLGALT1	-0.511333	0.560982	-0.417589	0.252429	NA	NA
JHU_19.17461066	rs73016421	19	17461067	COLGALT1	NA	NA	-0.253	0.816423	NA	NA
JHU_19.17469095	rs34730505	19	17469096	COLGALT1	-0.212822	0.791907	-0.170756	0.662227	NA	NA
JHU_19.17613152	NA	19	17613153	COLGALT1	0.252443	0.819423	0.157071	0.866886	NA	NA
JHU_19.17724509	rs113674193	19	17724510	COLGALT1	NA	NA	-0.13908	0.877671	NA	NA
JHU_19.17783718	rs8108328	19	17783719	COLGALT1	0.237461	0.78149	NA	NA	NA	NA
exm1442400	NA	19	17566610	COLGALT1	NA	NA	-0.185001	0.819012	NA	NA
exm1445593	rs7648	19	18679379	COLGALT1	NA	NA	-0.157587	0.734007	NA	NA
kgp10654423	rs2277922	19	18376522	COLGALT1	NA	NA	0.134549	0.80648	NA	NA
kgp11813839	rs3746318	19	17611261	COLGALT1	-0.401761	0.811417	NA	NA	NA	NA
rs10424480	NA	19	18157551	COLGALT1	NA	NA	-0.283882	0.86989	NA	NA
rs10775622	rs10775622	19	17230199	COLGALT1	NA	NA	-0.14938	0.798102	NA	NA
rs111619257	rs111619257	19	16811071	COLGALT1	0.351197	0.820521	NA	NA	NA	NA
rs111799195	NA	19	17914349	COLGALT1	NA	NA	-0.150933	0.88026	NA	NA
rs112863017	NA	19	18038027	COLGALT1	0.245512	0.779907	0.144143	0.863488	NA	NA
rs1130222	rs1130222	19	17170885	COLGALT1	NA	NA	-0.149512	0.72122	NA	NA
rs113329101	rs113329101	19	17513308	COLGALT1	0.193654	0.855077	NA	NA	NA	NA
rs1157615	rs1157615	19	17768818	COLGALT1	-0.24181	0.789158	-0.217157	0.485572	NA	NA
rs11666267	rs11666267	19	17660300	COLGALT1	NA	NA	-0.146053	0.820082	NA	NA
rs11666281	rs11666281	19	18234588	COLGALT1	-0.260883	0.80493	-0.162418	0.85679	NA	NA
rs11670276	rs11670276	19	17594066	COLGALT1	0.186891	0.798333	0.128857	0.801198	NA	NA
rs11671286	rs11671286	19	17467180	COLGALT1	-0.212822	0.791907	-0.170756	0.662227	NA	NA
rs11672349	rs11672349	19	17146532	COLGALT1	NA	NA	0.158501	0.751605	NA	NA
rs12978218	rs12978218	19	17802817	COLGALT1	0.172932	0.868978	NA	NA	NA	NA
rs12978543	rs12978543	19	17882548	COLGALT1	-0.285998	0.846659	-0.190844	0.866026	NA	NA
rs12979743	rs12979743	19	17463774	COLGALT1	0.295837	0.817964	0.189068	0.856425	NA	NA
rs12984235	rs12984235	19	17124691	COLGALT1	NA	NA	0.147166	0.844018	NA	NA
rs142017083	rs142017083	19	17501808	COLGALT1	-0.421852	0.681195	-0.369344	0.292833	NA	NA
rs1469023	rs1469023	19	18378219	COLGALT1	NA	NA	0.134549	0.80648	NA	NA
rs1477269	rs1477269	19	18369581	COLGALT1	NA	NA	0.133705	0.794696	NA	NA
rs1529482	rs1529482	19	17441488	COLGALT1	-0.217822	0.879672	NA	NA	NA	NA
rs1551552	rs1551552	19	17170540	COLGALT1	NA	NA	-0.148778	0.718656	NA	NA
rs17683539	rs17683539	19	18312588	COLGALT1	0.182102	0.879699	NA	NA	NA	NA
rs2227371	rs2227371	19	17009372	COLGALT1	NA	NA	-0.237896	0.349625	NA	NA
rs2240813	NA	19	17919024	COLGALT1	0.284916	0.838041	NA	NA	NA	NA
rs2287851	rs2287851	19	17728502	COLGALT1	0.197856	0.876477	NA	NA	NA	NA
rs36692	rs36692	19	17906839	COLGALT1	0.235091	0.874468	NA	NA	NA	NA
rs3746186	rs3746186	19	18377274	COLGALT1	0.176143	0.844595	0.154393	0.691766	NA	NA
rs388159	rs388159	19	18141996	COLGALT1	0.163904	0.861823	NA	NA	NA	NA
rs4808652	rs4808652	19	17595700	COLGALT1	0.250076	0.814601	0.170504	0.825487	NA	NA
rs4808737	rs4808737	19	18117646	COLGALT1	0.226416	0.738206	0.122977	0.871104	NA	NA
rs55667922	rs55667922	19	17049832	COLGALT1	-0.253458	0.550014	-0.135635	0.812083	NA	NA
rs55962550	rs55962550	19	17722758	COLGALT1	-0.541258	0.392888	-0.407363	0.225084	NA	NA
rs59814510	rs59814510	19	17118411	COLGALT1	NA	NA	-0.229055	0.875141	NA	NA
rs62128111	rs62128111	19	17463214	COLGALT1	-0.309574	0.773838	-0.222422	0.74945	NA	NA
rs7247279	rs7247279	19	17769508	COLGALT1	NA	NA	-0.130531	0.78929	NA	NA
rs7248508	rs7248508	19	17316782	COLGALT1	0.193905	0.791122	NA	NA	NA	NA
rs7251306	rs7251306	19	17652396	COLGALT1	NA	NA	-0.152245	0.793905	NA	NA
rs7254359	rs7254359	19	17239566	COLGALT1	-0.163171	0.877936	NA	NA	NA	NA
rs7259041	rs7259041	19	18123738	COLGALT1	0.230271	0.748256	0.125722	0.873446	NA	NA
rs73525496	rs73525496	19	17053419	COLGALT1	-0.42534	0.745001	-0.344794	0.557705	NA	NA
rs74896310	rs74896310	19	17727401	COLGALT1	-0.2882	0.825268	-0.225307	0.754114	NA	NA
rs754291	rs754291	19	16700051	COLGALT1	NA	NA	-0.141616	0.823506	NA	NA
rs77093026	rs77093026	19	17844227	COLGALT1	-0.259588	0.881435	NA	NA	NA	NA
rs77825705	rs77825705	19	17114682	COLGALT1	0.207148	0.877205	0.201869	0.679085	NA	NA
rs77831839	rs77831839	19	17315973	COLGALT1	0.194019	0.787953	NA	NA	NA	NA
rs77905308	NA	19	17617021	COLGALT1	NA	NA	-0.233033	0.862005	NA	NA
rs8099879	NA	19	17230287	COLGALT1	NA	NA	0.138476	0.873436	NA	NA
rs8100064	rs8100064	19	17575610	COLGALT1	0.143495	0.870125	NA	NA	NA	NA
rs8101400	rs8101400	19	17799555	COLGALT1	-0.263426	0.473601	-0.14738	0.757215	NA	NA
rs8102890	rs8102890	19	17375213	COLGALT1	0.220939	0.815352	NA	NA	NA	NA
rs8103906	rs8103906	19	18377647	COLGALT1	NA	NA	0.134549	0.80648	NA	NA
rs8104533	rs8104533	19	18377496	COLGALT1	0.176143	0.844595	0.154393	0.691766	NA	NA
rs8106494	rs8106494	19	17485311	COLGALT1	-0.257683	0.827607	-0.199913	0.764141	NA	NA
rs8108998	rs8108998	19	17314874	COLGALT1	0.155413	0.874251	NA	NA	NA	NA
rs8110972	rs8110972	19	18376407	COLGALT1	0.176143	0.844595	0.154393	0.691766	NA	NA
rs8112544	rs8112544	19	17115898	COLGALT1	-0.362528	0.838103	-0.294139	0.748389	NA	NA
rs8112782	rs8112782	19	17374726	COLGALT1	0.220939	0.815352	NA	NA	NA	NA
rs8113725	rs8113725	19	17575302	COLGALT1	0.203971	0.811454	NA	NA	NA	NA
rs91710	rs91710	19	18141123	COLGALT1	0.229486	0.674225	0.118764	0.867542	NA	NA
rs9676419	rs9676419	19	17367435	COLGALT1	0.171339	0.82286	NA	NA	NA	NA
rs999813	rs999813	19	18368810	COLGALT1	NA	NA	0.113189	0.876965	NA	NA
JHU_19.18143992	rs73925409	19	18143993	COPE	-0.157257	0.832858	NA	NA	NA	NA
JHU_19.18747047	rs117009988	19	18747048	COPE	NA	NA	-0.161488	0.872725	NA	NA
JHU_19.19110289	rs116405288	19	19110290	COPE	NA	NA	-0.143507	0.826375	NA	NA
exm1443974	NA	19	18112361	COPE	NA	NA	0.173329	0.826319	NA	NA
exm1445593	rs7648	19	18679379	COPE	NA	NA	-0.105438	0.691766	NA	NA
exm1446303	rs10330	19	19017862	COPE	0.108201	0.754599	NA	NA	NA	NA
rs10403594	rs10403594	19	19022204	COPE	-0.0994996	0.877768	NA	NA	NA	NA
rs10411724	rs10411724	19	18766502	COPE	NA	NA	0.0999095	0.853656	NA	NA
rs10415320	rs10415320	19	18640573	COPE	-0.12976	0.627649	NA	NA	NA	NA
rs10418343	rs10418343	19	19860846	COPE	NA	NA	0.0914134	0.880377	NA	NA
rs10424480	NA	19	18157551	COPE	-0.224283	0.854142	-0.243379	0.691766	NA	NA
rs112014012	rs112014012	19	19331858	COPE	-0.174189	0.81732	-0.194279	0.528298	NA	NA
rs115166936	rs115166936	19	18136449	COPE	NA	NA	0.123989	0.857994	NA	NA
rs11574806	rs11574806	19	18652521	COPE	-0.112867	0.769791	NA	NA	NA	NA
rs11672216	rs11672216	19	19344579	COPE	-0.188957	0.745451	-0.188237	0.53429	NA	NA
rs117522393	rs117522393	19	19851362	COPE	-0.194578	0.805577	NA	NA	NA	NA
rs11883085	rs11883085	19	18143862	COPE	0.122091	0.809461	NA	NA	NA	NA
rs12460629	NA	19	18836741	COPE	NA	NA	0.110127	0.712305	NA	NA
rs1477269	rs1477269	19	18369581	COPE	NA	NA	0.075836	0.857102	NA	NA
rs202227502	rs202227502	19	19102743	COPE	NA	NA	-0.146208	0.802531	NA	NA
rs2106660	rs2106660	19	19033387	COPE	0.0905421	0.85838	0.0747026	0.86932	NA	NA
rs2231987	rs2231987	19	19030120	COPE	-0.140542	0.550865	-0.0975701	0.772745	NA	NA
rs2288867	NA	19	19765568	COPE	-0.0912324	0.844561	-0.0702157	0.879446	NA	NA
rs3746186	rs3746186	19	18377274	COPE	NA	NA	0.0715777	0.880816	NA	NA
rs56774113	rs56774113	19	18720341	COPE	NA	NA	0.117587	0.854324	NA	NA
rs67646933	rs67646933	19	19804691	COPE	-0.179049	0.765771	NA	NA	NA	NA
rs726407	rs726407	19	18994638	COPE	NA	NA	0.0762297	0.878911	NA	NA
rs77044796	rs77044796	19	19254191	COPE	NA	NA	-0.111235	0.839819	NA	NA
rs80072616	rs80072616	19	18843934	COPE	0.148593	0.845513	NA	NA	NA	NA
rs8104533	rs8104533	19	18377496	COPE	NA	NA	0.0715777	0.880816	NA	NA
rs8110972	rs8110972	19	18376407	COPE	NA	NA	0.0715777	0.880816	NA	NA
rs999454	rs999454	19	19034558	COPE	0.102699	0.870432	NA	NA	NA	NA
JHU_19.35331126	NA	19	35331127	COX6B1	0.203907	0.840612	NA	NA	NA	NA
JHU_19.35405911	rs142759172	19	35405912	COX6B1	-0.250414	0.772621	NA	NA	NA	NA
JHU_19.35557793	rs1688028	19	35557794	COX6B1	NA	NA	-0.100015	0.852292	NA	NA
JHU_19.35719754	NA	19	35719755	COX6B1	0.230002	0.632796	0.159532	0.833424	NA	NA
JHU_19.35733673	NA	19	35733674	COX6B1	0.147557	0.836566	0.175874	0.56853	NA	NA
JHU_19.36587619	NA	19	36587620	COX6B1	NA	NA	0.124658	0.876847	NA	NA
JHU_19.36663261	rs185777086	19	36663262	COX6B1	NA	NA	-0.0973361	0.88108	NA	NA
JHU_19.36801711	NA	19	36801712	COX6B1	0.114242	0.848014	NA	NA	NA	NA
JHU_19.36823075	rs111859702	19	36823076	COX6B1	-0.162292	0.828165	NA	NA	NA	NA
JHU_19.37097213	rs2912419	19	37097214	COX6B1	NA	NA	-0.129151	0.87265	NA	NA
JHU_19.37109590	rs13344263	19	37109591	COX6B1	NA	NA	-0.129151	0.87265	NA	NA
P1_M_061510_19_70_M	rs112819100	19	37046497	COX6B1	-0.144581	0.876051	-0.16319	0.766169	NA	NA
kgp21378252	NA	19	36497747	COX6B1	-0.188381	0.863371	NA	NA	NA	NA
kgp4886283	rs7257143	19	36010823	COX6B1	0.107514	0.860727	NA	NA	NA	NA
rs10405246	rs10405246	19	35768949	COX6B1	-0.181448	0.627649	NA	NA	NA	NA
rs10406539	rs10406539	19	35836770	COX6B1	-0.117716	0.877774	NA	NA	NA	NA
rs113328438	rs113328438	19	35786878	COX6B1	0.21715	0.606074	NA	NA	NA	NA
rs113847146	rs113847146	19	35933594	COX6B1	NA	NA	-0.104458	0.857832	NA	NA
rs114196984	rs114196984	19	35139243	COX6B1	0.187703	0.862114	NA	NA	NA	NA
rs11670523	rs11670523	19	35865830	COX6B1	-0.147574	0.87997	NA	NA	NA	NA
rs12852	rs12852	19	35615179	COX6B1	-0.119386	0.75376	NA	NA	NA	NA
rs14358	rs14358	19	35615995	COX6B1	0.120379	0.795938	0.107903	0.785101	NA	NA
rs151207507	NA	19	35626324	COX6B1	NA	NA	-0.154976	0.803321	NA	NA
rs151288856	NA	19	36006918	COX6B1	-0.239656	0.841627	NA	NA	NA	NA
rs1672997	NA	19	35630362	COX6B1	-0.0903642	0.872505	NA	NA	NA	NA
rs1688005	rs1688005	19	35648365	COX6B1	0.10151	0.863508	NA	NA	NA	NA
rs1688027	rs1688027	19	35557923	COX6B1	NA	NA	-0.100015	0.852292	NA	NA
rs2239914	rs2239914	19	36123403	COX6B1	0.161662	0.805648	0.123378	0.86932	NA	NA
rs2912407	rs2912407	19	37066701	COX6B1	NA	NA	-0.129151	0.87265	NA	NA
rs2967505	rs2967505	19	37004938	COX6B1	NA	NA	0.115906	0.84038	NA	NA
rs3108176	rs61877653	19	37125316	COX6B1	0.175212	0.682093	0.182737	0.421102	NA	NA
rs35534877	rs35534877	19	36623539	COX6B1	NA	NA	0.0814526	0.879154	NA	NA
rs369355966	rs369355966	19	36563126	COX6B1	NA	NA	0.136666	0.83663	NA	NA
rs60128322	rs60128322	19	36259810	COX6B1	NA	NA	-0.198232	0.719796	NA	NA
rs62122088	rs62122088	19	35434448	COX6B1	0.217706	0.812605	NA	NA	NA	NA
rs7252554	rs7252554	19	35927153	COX6B1	0.128494	0.87537	NA	NA	NA	NA
rs73031728	rs73031728	19	35799230	COX6B1	0.190247	0.533565	NA	NA	NA	NA
rs73607766	rs73607766	19	36495502	COX6B1	0.135202	0.839519	NA	NA	NA	NA
rs765746	rs765746	19	35435069	COX6B1	-0.125095	0.837825	-0.11997	0.794382	NA	NA
rs76725025	rs76725025	19	35520480	COX6B1	0.105859	0.881091	NA	NA	NA	NA
rs79463421	rs79463421	19	35719438	COX6B1	0.230002	0.632796	0.159532	0.833424	NA	NA
rs8100497	rs8100497	19	35434438	COX6B1	NA	NA	-0.17184	0.837648	NA	NA
rs8103371	NA	19	35565007	COX6B1	0.105328	0.873746	NA	NA	NA	NA
rs8107155	rs8107155	19	35705337	COX6B1	-0.1217	0.785559	NA	NA	NA	NA
rs8110282	rs8110282	19	36938398	COX6B1	-0.12283	0.795013	NA	NA	NA	NA
rs9304870	rs9304870	19	35797281	COX6B1	0.16594	0.851316	NA	NA	NA	NA
rs9676958	rs9676958	19	36950171	COX6B1	-0.12283	0.795013	NA	NA	NA	NA
JHU_19.16030220	rs187436811	19	16030221	CPAMD8	NA	NA	0.396636	0.875141	NA	NA
JHU_19.16143114	rs28723065	19	16143115	CPAMD8	-0.663092	0.716083	NA	NA	NA	NA
JHU_19.16180558	NA	19	16180559	CPAMD8	NA	NA	-0.637023	0.751076	NA	NA
JHU_19.16383357	rs8113816	19	16383358	CPAMD8	-0.869064	0.761984	NA	NA	NA	NA
JHU_19.16644867	rs61420814	19	16644868	CPAMD8	-0.602504	0.699331	NA	NA	NA	NA
JHU_19.16735476	rs73928624	19	16735477	CPAMD8	-0.969501	0.825225	NA	NA	NA	NA
JHU_19.16808762	rs67892271	19	16808763	CPAMD8	-0.770334	0.812963	NA	NA	NA	NA
JHU_19.16849540	NA	19	16849541	CPAMD8	0.455069	0.86939	NA	NA	NA	NA
JHU_19.16961770	rs375112545	19	16961771	CPAMD8	0.878349	0.860673	NA	NA	NA	NA
JHU_19.17024652	rs112967604	19	17024653	CPAMD8	0.51993	0.877821	NA	NA	NA	NA
JHU_19.17252730	rs73504411	19	17252731	CPAMD8	NA	NA	0.531127	0.87265	NA	NA
JHU_19.17261446	NA	19	17261447	CPAMD8	NA	NA	-0.369216	0.780777	NA	NA
JHU_19.18111733	rs377450913	19	18111734	CPAMD8	0.486616	0.764188	NA	NA	NA	NA
rs1003887	rs1003887	19	17927400	CPAMD8	0.406038	0.877297	NA	NA	NA	NA
rs10403813	rs10403813	19	16153445	CPAMD8	NA	NA	0.340682	0.855163	NA	NA
rs10411344	rs10411344	19	16520403	CPAMD8	NA	NA	-0.61928	0.657915	NA	NA
rs10412489	rs10412489	19	18131918	CPAMD8	0.610962	0.873806	NA	NA	NA	NA
rs1056176	rs1056176	19	16151223	CPAMD8	NA	NA	-0.350231	0.880377	NA	NA
rs11086039	rs11086039	19	17026448	CPAMD8	0.414904	0.874149	NA	NA	NA	NA
rs116630557	rs116630557	19	17634213	CPAMD8	NA	NA	0.66531	0.840526	NA	NA
rs11671361	rs11671361	19	16926067	CPAMD8	0.544571	0.879105	NA	NA	NA	NA
rs117297085	rs117297085	19	17322800	CPAMD8	NA	NA	-0.544634	0.853222	NA	NA
rs11880273	rs11880273	19	17091129	CPAMD8	-0.524518	0.791339	NA	NA	NA	NA
rs12979743	rs12979743	19	17463774	CPAMD8	NA	NA	0.496579	0.84772	NA	NA
rs12980138	rs12980138	19	16245267	CPAMD8	NA	NA	-0.579822	0.673954	NA	NA
rs2227356	rs2227356	19	17003405	CPAMD8	0.696103	0.812663	NA	NA	NA	NA
rs2633350	rs2633350	19	16808183	CPAMD8	-0.770334	0.812963	NA	NA	NA	NA
rs2880937	rs2880937	19	17245083	CPAMD8	NA	NA	-0.343535	0.862358	NA	NA
rs34752754	rs34752754	19	17766900	CPAMD8	NA	NA	0.540526	0.85988	NA	NA
rs35365035	rs35365035	19	17252151	CPAMD8	NA	NA	0.325261	0.865357	NA	NA
rs3810197	rs3810197	19	16601168	CPAMD8	NA	NA	-0.393422	0.869974	NA	NA
rs4808032	rs4808032	19	16188555	CPAMD8	NA	NA	-0.851243	0.454178	NA	NA
rs4808078	rs4808078	19	17464713	CPAMD8	NA	NA	-0.334875	0.820665	NA	NA
rs4808485	rs4808485	19	16439498	CPAMD8	-0.352815	0.875776	NA	NA	NA	NA
rs4808611	rs4808611	19	17354825	CPAMD8	-0.455727	0.881062	NA	NA	NA	NA
rs4808675	NA	19	17758368	CPAMD8	0.392829	0.871868	NA	NA	NA	NA
rs4808716	rs4808716	19	18026794	CPAMD8	0.637124	0.805781	NA	NA	NA	NA
rs4808737	rs4808737	19	18117646	CPAMD8	0.384815	0.874418	NA	NA	NA	NA
rs57911101	rs57911101	19	17366191	CPAMD8	-0.643215	0.859953	-0.658003	0.717278	NA	NA
rs60485073	rs60485073	19	17940705	CPAMD8	NA	NA	-0.507673	0.871892	NA	NA
rs61036582	rs61036582	19	17786748	CPAMD8	NA	NA	0.417144	0.835679	NA	NA
rs6512096	rs6512096	19	16427607	CPAMD8	0.39646	0.858213	NA	NA	NA	NA
rs73016721	rs73016721	19	16416657	CPAMD8	NA	NA	-0.34778	0.857102	NA	NA
rs73928717	rs73928717	19	16175800	CPAMD8	-0.422845	0.867063	NA	NA	NA	NA
rs754292	rs754292	19	16699813	CPAMD8	-0.888739	0.812963	NA	NA	NA	NA
rs76629753	rs180703235	19	17662616	CPAMD8	-0.781398	0.821895	NA	NA	NA	NA
rs77697096	rs77697096	19	17746606	CPAMD8	-0.636014	0.850457	-0.514618	0.850127	NA	NA
rs7783	rs7783	19	16629189	CPAMD8	-0.410646	0.881254	NA	NA	NA	NA
rs77913826	rs77913826	19	16186514	CPAMD8	1.01997	0.757915	NA	NA	NA	NA
rs80217592	rs80217592	19	16658019	CPAMD8	-0.912293	0.778489	NA	NA	NA	NA
rs8106014	rs7905349	19	17126383	CPAMD8	-0.521244	0.780445	NA	NA	NA	NA
rs8108035	rs8108035	19	17347616	CPAMD8	-0.795938	0.745601	NA	NA	NA	NA
rs8108234	rs8108234	19	17062644	CPAMD8	-0.361803	0.857547	NA	NA	NA	NA
JHU_19.17895439	rs112863484	19	17895440	CRLF1	NA	NA	-0.726595	0.878511	NA	NA
JHU_19.17950506	NA	19	17950507	CRLF1	NA	NA	-1.11538	0.521228	NA	NA
JHU_19.17950548	rs112125165	19	17950549	CRLF1	NA	NA	-1.06712	0.565343	NA	NA
JHU_19.18573031	rs73923118	19	18573032	CRLF1	NA	NA	0.723042	0.818294	NA	NA
JHU_19.18805127	rs113853871	19	18805128	CRLF1	NA	NA	-0.942214	0.846259	NA	NA
JHU_19.19237163	rs11879206	19	19237164	CRLF1	NA	NA	-0.719394	0.841009	NA	NA
JHU_19.19383536	rs10419998	19	19383537	CRLF1	NA	NA	0.403898	0.856341	NA	NA
rs10406548	rs10406548	19	17817524	CRLF1	NA	NA	-0.386526	0.87917	NA	NA
rs1044821	rs1044821	19	18307108	CRLF1	NA	NA	0.462179	0.85668	NA	NA
rs10896	rs10896	19	19287928	CRLF1	-0.785674	0.744824	NA	NA	NA	NA
rs11086110	NA	19	18520231	CRLF1	NA	NA	-0.599722	0.860601	NA	NA
rs113464048	rs113464048	19	17786456	CRLF1	0.655693	0.748332	NA	NA	NA	NA
rs113502859	rs113502859	19	18019349	CRLF1	0.927131	0.829713	NA	NA	NA	NA
rs11666340	rs11666340	19	19163420	CRLF1	0.497936	0.725347	NA	NA	NA	NA
rs11672428	rs11672428	19	17992385	CRLF1	NA	NA	0.643833	0.863585	NA	NA
rs12462622	rs12462622	19	17927285	CRLF1	-0.663312	0.867284	NA	NA	NA	NA
rs12609505	rs12609505	19	18674057	CRLF1	-0.387484	0.878468	NA	NA	NA	NA
rs12978218	rs12978218	19	17802817	CRLF1	0.562347	0.715905	NA	NA	NA	NA
rs17683623	rs17683623	19	18810834	CRLF1	NA	NA	-0.942214	0.846259	NA	NA
rs17711565	rs17711565	19	18407643	CRLF1	NA	NA	0.630111	0.666599	NA	NA
rs2033259	rs2033259	19	17696689	CRLF1	-0.998687	0.82497	NA	NA	NA	NA
rs2240813	NA	19	17919024	CRLF1	NA	NA	-0.908135	0.67244	NA	NA
rs2278238	rs2278238	19	18576484	CRLF1	NA	NA	0.723042	0.818294	NA	NA
rs36692	rs36692	19	17906839	CRLF1	NA	NA	-0.750652	0.775509	NA	NA
rs4808172	rs4808172	19	19100787	CRLF1	0.421709	0.851018	NA	NA	NA	NA
rs4808801	NA	19	18571141	CRLF1	NA	NA	0.711281	0.682768	NA	NA
rs4808803	NA	19	18584781	CRLF1	NA	NA	-0.725891	0.825443	NA	NA
rs709679	rs709679	19	18726856	CRLF1	NA	NA	0.476307	0.74487	NA	NA
rs7251640	NA	19	18614935	CRLF1	NA	NA	-0.514201	0.808745	NA	NA
rs8101804	rs8101804	19	18496107	CRLF1	-0.51535	0.843115	NA	NA	NA	NA
rs8104653	rs8104653	19	18928480	CRLF1	NA	NA	0.533025	0.875005	NA	NA
JHU_19.18397061	NA	19	18397062	CRTC1	0.225086	0.880795	NA	NA	NA	NA
JHU_19.18502373	NA	19	18502374	CRTC1	-0.223166	0.797269	NA	NA	NA	NA
JHU_19.18635559	NA	19	18635560	CRTC1	-0.34661	0.779987	NA	NA	NA	NA
JHU_19.18661916	NA	19	18661917	CRTC1	-0.337939	0.583605	NA	NA	NA	NA
JHU_19.18847851	NA	19	18847852	CRTC1	NA	NA	-0.113997	0.805548	NA	NA
JHU_19.18912141	rs111304821	19	18912142	CRTC1	-0.138216	0.862381	NA	NA	NA	NA
JHU_19.19052143	rs113059278	19	19052144	CRTC1	-0.125667	0.878025	NA	NA	NA	NA
JHU_19.19094199	rs78176924	19	19094200	CRTC1	NA	NA	-0.118624	0.859143	NA	NA
exm1444449	NA	19	18273047	CRTC1	-0.295917	0.735739	NA	NA	NA	NA
exm1445593	rs7648	19	18679379	CRTC1	-0.191382	0.712545	NA	NA	NA	NA
kgp10654423	rs2277922	19	18376522	CRTC1	NA	NA	0.0732184	0.880629	NA	NA
rs1019445	rs1019445	19	18453124	CRTC1	0.172044	0.872839	NA	NA	NA	NA
rs10404726	rs10404726	19	18834514	CRTC1	NA	NA	0.109888	0.789384	NA	NA
rs10410487	rs10410487	19	17829608	CRTC1	0.183796	0.845334	NA	NA	NA	NA
rs10415320	rs10415320	19	18640573	CRTC1	NA	NA	-0.0887834	0.821114	NA	NA
rs10415765	rs10415765	19	18448105	CRTC1	0.170003	0.736754	NA	NA	NA	NA
rs10418352	rs10418352	19	18054851	CRTC1	NA	NA	0.158072	0.767333	NA	NA
rs10423674	rs10423674	19	18817903	CRTC1	NA	NA	0.113892	0.320666	NA	NA
rs10425230	rs10425230	19	19861682	CRTC1	0.173285	0.868721	NA	NA	NA	NA
rs1044821	rs1044821	19	18307108	CRTC1	0.182351	0.747391	NA	NA	NA	NA
rs1059369	rs1059369	19	18497141	CRTC1	NA	NA	-0.129078	0.848072	NA	NA
rs1076235	rs1076235	19	18775077	CRTC1	NA	NA	-0.107948	0.461265	NA	NA
rs10775624	rs10775624	19	18409621	CRTC1	NA	NA	0.106007	0.830354	NA	NA
rs11574806	rs11574806	19	18652521	CRTC1	NA	NA	-0.089721	0.813306	NA	NA
rs116562436	rs116562436	19	18672894	CRTC1	-0.422906	0.491901	NA	NA	NA	NA
rs11879043	rs11879043	19	18875568	CRTC1	NA	NA	-0.1611	0.798425	NA	NA
rs12151113	rs12151113	19	17859370	CRTC1	0.161446	0.874418	NA	NA	NA	NA
rs12609505	rs12609505	19	18674057	CRTC1	-0.135244	0.86728	NA	NA	NA	NA
rs12979056	rs12979056	19	17862131	CRTC1	-0.269808	0.436109	NA	NA	NA	NA
rs1469023	rs1469023	19	18378219	CRTC1	NA	NA	0.0732184	0.880629	NA	NA
rs1477269	rs1477269	19	18369581	CRTC1	NA	NA	0.0907495	0.771308	NA	NA
rs16996320	rs16996320	19	19887292	CRTC1	0.250344	0.847976	NA	NA	NA	NA
rs17724992	rs17724992	19	18454825	CRTC1	-0.182902	0.840855	NA	NA	NA	NA
rs17725099	rs17725099	19	18482358	CRTC1	-0.129345	0.877569	NA	NA	NA	NA
rs17750957	rs17750957	19	18923291	CRTC1	-0.164594	0.849342	NA	NA	NA	NA
rs2023878	rs2023878	19	18834124	CRTC1	NA	NA	-0.0947003	0.819639	NA	NA
rs2074175	rs2074175	19	18700047	CRTC1	NA	NA	0.0991134	0.740639	NA	NA
rs2231987	rs2231987	19	19030120	CRTC1	0.157103	0.842846	NA	NA	NA	NA
rs2238655	rs2238655	19	18964442	CRTC1	NA	NA	0.0997881	0.752172	NA	NA
rs2239371	rs2239371	19	18944025	CRTC1	0.232792	0.842151	NA	NA	NA	NA
rs247766	NA	19	19849713	CRTC1	-0.152905	0.874222	NA	NA	NA	NA
rs3170474	rs3170474	19	18703077	CRTC1	0.174297	0.832636	NA	NA	NA	NA
rs3746186	rs3746186	19	18377274	CRTC1	NA	NA	0.0778746	0.858192	NA	NA
rs3795026	rs3795026	19	18780769	CRTC1	NA	NA	0.0842582	0.763738	NA	NA
rs45467802	rs45467802	19	19230816	CRTC1	NA	NA	0.110248	0.841375	NA	NA
rs4808801	NA	19	18571141	CRTC1	0.198777	0.807191	NA	NA	NA	NA
rs4808844	NA	19	18811966	CRTC1	NA	NA	0.0952649	0.844558	NA	NA
rs67646933	rs67646933	19	19804691	CRTC1	0.21754	0.877438	NA	NA	NA	NA
rs7248363	rs7248363	19	18467886	CRTC1	0.224208	0.555507	NA	NA	NA	NA
rs73012885	NA	19	17903096	CRTC1	-0.185539	0.789317	NA	NA	NA	NA
rs74593676	rs74593676	19	18700688	CRTC1	NA	NA	-0.0829197	0.803217	NA	NA
rs75375235	rs75375235	19	18366051	CRTC1	NA	NA	-0.114269	0.814503	NA	NA
rs757318	rs757318	19	18820308	CRTC1	NA	NA	0.114795	0.788388	NA	NA
rs79405945	rs79405945	19	18423664	CRTC1	NA	NA	-0.129069	0.80498	NA	NA
rs8103906	rs8103906	19	18377647	CRTC1	NA	NA	0.0732184	0.880629	NA	NA
rs8104533	rs8104533	19	18377496	CRTC1	NA	NA	0.0778746	0.858192	NA	NA
rs8107588	rs8107588	19	17868112	CRTC1	-0.175115	0.855567	NA	NA	NA	NA
rs8110972	rs8110972	19	18376407	CRTC1	NA	NA	0.0778746	0.858192	NA	NA
rs874628	rs874628	19	18304700	CRTC1	0.183063	0.784496	NA	NA	NA	NA
rs999813	rs999813	19	18368810	CRTC1	NA	NA	0.0777778	0.859145	NA	NA
JHU_19.1047871	rs77824507	19	1047872	CSNK1G2	NA	NA	0.0863681	0.852292	NA	NA
JHU_19.1142372	rs78079616	19	1142373	CSNK1G2	-0.335276	0.685282	NA	NA	NA	NA
JHU_19.1253348	rs113173533	19	1253349	CSNK1G2	-0.240537	0.833591	NA	NA	NA	NA
JHU_19.1307777	rs80285308	19	1307778	CSNK1G2	NA	NA	0.0971385	0.840542	NA	NA
JHU_19.1461862	NA	19	1461863	CSNK1G2	NA	NA	-0.0784221	0.850876	NA	NA
JHU_19.1508156	NA	19	1508157	CSNK1G2	-0.157304	0.787877	NA	NA	NA	NA
JHU_19.1508157	NA	19	1508158	CSNK1G2	-0.126062	0.868978	NA	NA	NA	NA
JHU_19.1516566	rs12609022	19	1516567	CSNK1G2	0.141447	0.840919	NA	NA	NA	NA
JHU_19.1806518	rs182173003	19	1806519	CSNK1G2	-0.292663	0.663869	NA	NA	NA	NA
JHU_19.1826691	NA	19	1826692	CSNK1G2	NA	NA	-0.0669392	0.845477	NA	NA
JHU_19.1889977	NA	19	1889978	CSNK1G2	NA	NA	-0.0673022	0.878704	NA	NA
JHU_19.2032980	rs139035177	19	2032981	CSNK1G2	-0.285613	0.731562	NA	NA	NA	NA
JHU_19.2742518	NA	19	2742519	CSNK1G2	NA	NA	-0.0653098	0.855209	NA	NA
JHU_19.2867736	NA	19	2867737	CSNK1G2	NA	NA	-0.124005	0.86932	NA	NA
exm1398819	NA	19	1044712	CSNK1G2	NA	NA	0.106454	0.607895	NA	NA
exm1399246	rs2074442	19	1074000	CSNK1G2	NA	NA	-0.130207	0.864446	NA	NA
exm1402495	rs144730414	19	1987649	CSNK1G2	-0.24379	0.876477	NA	NA	NA	NA
rs10414308	NA	19	1876566	CSNK1G2	-0.129174	0.843516	NA	NA	NA	NA
rs10421121	rs10421121	19	2877365	CSNK1G2	0.178025	0.822315	NA	NA	NA	NA
rs10423270	rs10423270	19	1310136	CSNK1G2	NA	NA	-0.102674	0.576591	NA	NA
rs11085231	rs11085231	19	976709	CSNK1G2	NA	NA	-0.0824042	0.840918	NA	NA
rs111247840	rs111247840	19	2270260	CSNK1G2	NA	NA	0.0882658	0.850699	NA	NA
rs115783655	rs115783655	19	2097641	CSNK1G2	-0.191754	0.866301	NA	NA	NA	NA
rs11668832	rs11668832	19	1812682	CSNK1G2	NA	NA	-0.0750368	0.874373	NA	NA
rs11878689	rs11878689	19	1473344	CSNK1G2	NA	NA	0.100115	0.768795	NA	NA
rs11878864	rs11878864	19	1538107	CSNK1G2	NA	NA	-0.107152	0.671172	NA	NA
rs11880582	NA	19	2650034	CSNK1G2	0.121776	0.874095	0.0738445	0.87874	NA	NA
rs12461951	rs12461951	19	2082582	CSNK1G2	NA	NA	-0.103811	0.844558	NA	NA
rs12984717	NA	19	1868461	CSNK1G2	NA	NA	0.112073	0.467433	NA	NA
rs12985777	rs12985777	19	2268055	CSNK1G2	NA	NA	-0.0906691	0.758271	NA	NA
rs13627	NA	19	1010022	CSNK1G2	NA	NA	0.134727	0.807359	NA	NA
rs17684904	rs17684904	19	1933930	CSNK1G2	NA	NA	0.0728176	0.877263	NA	NA
rs1875960	rs1875960	19	1537467	CSNK1G2	NA	NA	-0.0994096	0.811004	NA	NA
rs2018771	rs2018771	19	2064619	CSNK1G2	NA	NA	-0.125436	0.800947	NA	NA
rs202193604	rs202193604	19	1964314	CSNK1G2	NA	NA	-0.169748	0.760195	NA	NA
rs2041218	rs2041218	19	1712898	CSNK1G2	NA	NA	0.0693356	0.866026	NA	NA
rs2074455	rs2074455	19	1084451	CSNK1G2	NA	NA	-0.067744	0.876417	NA	NA
rs2074554	rs2074554	19	2199351	CSNK1G2	0.17202	0.849974	NA	NA	NA	NA
rs2074860	rs2074860	19	2244072	CSNK1G2	NA	NA	0.0817504	0.863087	NA	NA
rs2074894	rs2074894	19	2078488	CSNK1G2	0.114121	0.88125	NA	NA	NA	NA
rs2304615	rs2304615	19	1826112	CSNK1G2	NA	NA	0.0718087	0.805457	NA	NA
rs2385174	rs2385174	19	2369931	CSNK1G2	NA	NA	-0.0807656	0.850734	NA	NA
rs2523178	rs2523178	19	2275079	CSNK1G2	NA	NA	-0.0793611	0.819896	NA	NA
rs2526133	rs2526133	19	1365608	CSNK1G2	0.185893	0.618008	NA	NA	NA	NA
rs2907334	rs2907334	19	2559841	CSNK1G2	NA	NA	0.133744	0.664313	NA	NA
rs2907336	rs2907336	19	2560628	CSNK1G2	-0.226451	0.740043	-0.118918	0.833058	NA	NA
rs35150881	rs35150881	19	2621193	CSNK1G2	0.124018	0.857308	NA	NA	NA	NA
rs3752232	rs3752232	19	1043748	CSNK1G2	NA	NA	0.0972593	0.676183	NA	NA
rs3752240	rs3752240	19	1051214	CSNK1G2	NA	NA	0.100928	0.505643	NA	NA
rs3764606	rs3764606	19	1784944	CSNK1G2	NA	NA	0.07361	0.848121	NA	NA
rs3764645	NA	19	1042809	CSNK1G2	NA	NA	-0.149791	0.549516	NA	NA
rs3764650	rs3764650	19	1046520	CSNK1G2	NA	NA	0.0858817	0.72651	NA	NA
rs3810417	NA	19	1864601	CSNK1G2	NA	NA	0.0901616	0.768322	NA	NA
rs3829686	rs3829686	19	1214657	CSNK1G2	NA	NA	0.0962958	0.818126	NA	NA
rs4147932	rs4147932	19	1064485	CSNK1G2	NA	NA	-0.0857199	0.795234	NA	NA
rs45520232	rs45520232	19	1991564	CSNK1G2	NA	NA	-0.139249	0.790121	NA	NA
rs4806815	rs4806815	19	1867912	CSNK1G2	NA	NA	0.102711	0.605868	NA	NA
rs4807156	rs4807156	19	1871341	CSNK1G2	-0.126306	0.854978	NA	NA	NA	NA
rs4807953	rs4807953	19	1720332	CSNK1G2	-0.127291	0.864165	NA	NA	NA	NA
rs60224057	rs60224057	19	1887682	CSNK1G2	NA	NA	-0.0869889	0.839265	NA	NA
rs62125361	rs62125361	19	2895478	CSNK1G2	NA	NA	-0.0947982	0.86132	NA	NA
rs6510612	rs6510612	19	1517292	CSNK1G2	-0.149853	0.736519	-0.0692286	0.87805	NA	NA
rs66531020	rs66531020	19	975405	CSNK1G2	NA	NA	0.126947	0.570176	NA	NA
rs67007875	rs67007875	19	2662278	CSNK1G2	NA	NA	0.0808301	0.847815	NA	NA
rs7249037	NA	19	988136	CSNK1G2	NA	NA	0.091371	0.764141	NA	NA
rs7250872	rs7250872	19	1811603	CSNK1G2	NA	NA	0.0634222	0.86349	NA	NA
rs7251454	rs7251454	19	1924077	CSNK1G2	NA	NA	-0.135411	0.795742	NA	NA
rs7252121	rs7252121	19	2426037	CSNK1G2	0.200715	0.879672	NA	NA	NA	NA
rs7252428	rs7252428	19	1030650	CSNK1G2	NA	NA	0.100811	0.841112	NA	NA
rs7256023	rs7256023	19	2080051	CSNK1G2	0.218546	0.861822	0.131111	0.86989	NA	NA
rs73514401	rs73514401	19	2510999	CSNK1G2	NA	NA	0.107002	0.838516	NA	NA
rs740423	rs740423	19	1978271	CSNK1G2	NA	NA	0.0826824	0.730645	NA	NA
rs741764	rs741764	19	1221484	CSNK1G2	0.129612	0.868146	NA	NA	NA	NA
rs758145	rs758145	19	2073466	CSNK1G2	0.129698	0.871721	NA	NA	NA	NA
rs76086874	rs76086874	19	973106	CSNK1G2	NA	NA	-0.10802	0.845818	NA	NA
rs80099718	rs80099718	19	2013994	CSNK1G2	-0.18173	0.876444	NA	NA	NA	NA
rs8111642	rs8111642	19	2962275	CSNK1G2	-0.127841	0.878216	NA	NA	NA	NA
rs8730	rs8730	19	1925942	CSNK1G2	NA	NA	-0.195523	0.73661	NA	NA
rs970101	rs970101	19	1013021	CSNK1G2	NA	NA	0.0936289	0.866983	NA	NA
JHU_19.50931014	rs112787272	19	50931015	CTU1	-0.489489	0.878368	NA	NA	NA	NA
JHU_19.50991570	rs111756955	19	50991571	CTU1	-0.451748	0.826353	NA	NA	NA	NA
JHU_19.50995293	NA	19	50995294	CTU1	-0.427933	0.838103	0.386105	0.84425	NA	NA
JHU_19.51265423	rs56867445	19	51265424	CTU1	0.606597	0.847871	NA	NA	NA	NA
JHU_19.51277941	rs113128437	19	51277942	CTU1	0.386951	0.881691	NA	NA	NA	NA
JHU_19.51280773	rs12445750	19	51280774	CTU1	0.597861	0.84913	NA	NA	NA	NA
JHU_19.51321918	rs78819619	19	51321919	CTU1	0.370248	0.761774	NA	NA	NA	NA
JHU_19.51444421	rs73045905	19	51444422	CTU1	NA	NA	0.320847	0.86132	NA	NA
JHU_19.51547983	rs7255378	19	51547984	CTU1	NA	NA	-0.308733	0.827311	NA	NA
JHU_19.51600403	rs2569503	19	51600404	CTU1	-0.454039	0.841681	NA	NA	NA	NA
JHU_19.51637977	rs80043377	19	51637978	CTU1	NA	NA	-0.689516	0.765198	NA	NA
JHU_19.51704354	NA	19	51704355	CTU1	-0.37401	0.746705	NA	NA	NA	NA
JHU_19.51734857	rs67958043	19	51734858	CTU1	NA	NA	-0.314486	0.792259	NA	NA
JHU_19.51907631	rs79985346	19	51907632	CTU1	0.442599	0.542344	NA	NA	NA	NA
JHU_19.52217950	rs8104157	19	52217951	CTU1	0.389804	0.846705	NA	NA	NA	NA
JHU_19.52319332	rs66634805	19	52319333	CTU1	NA	NA	-0.350698	0.823517	NA	NA
JHU_19.52493273	NA	19	52493274	CTU1	-0.667528	0.86499	NA	NA	NA	NA
exm1498500	rs35098634	19	52520183	CTU1	0.358247	0.803826	NA	NA	NA	NA
exm2272836	NA	19	51619559	CTU1	NA	NA	-0.505085	0.871886	NA	NA
kgp21441416	rs34498817	19	50735237	CTU1	NA	NA	0.655657	0.837985	NA	NA
rs10410665	NA	19	50778437	CTU1	0.387838	0.765821	NA	NA	NA	NA
rs10412020	rs10412020	19	52240842	CTU1	-0.303414	0.879084	NA	NA	NA	NA
rs10413463	rs10413463	19	50699504	CTU1	0.70174	0.593048	NA	NA	NA	NA
rs10421385	rs10421385	19	51701891	CTU1	NA	NA	-0.324153	0.866694	NA	NA
rs11084049	rs11084049	19	51548045	CTU1	NA	NA	-0.388705	0.751265	NA	NA
rs1122124	rs1122124	19	51280907	CTU1	0.376767	0.831372	NA	NA	NA	NA
rs1137895	rs1137895	19	50931964	CTU1	NA	NA	0.378044	0.766185	NA	NA
rs115979053	rs115979053	19	50991270	CTU1	-0.692472	0.796241	NA	NA	NA	NA
rs11878382	rs11878382	19	51907788	CTU1	0.439813	0.532202	NA	NA	NA	NA
rs11879758	rs11879758	19	52490164	CTU1	-0.446748	0.876299	NA	NA	NA	NA
rs12609769	rs12609769	19	51283791	CTU1	-0.542149	0.382151	NA	NA	NA	NA
rs143537928	rs143537928	19	50685883	CTU1	0.616906	0.877205	NA	NA	NA	NA
rs1506684	rs1506684	19	51371419	CTU1	-0.303707	0.870843	NA	NA	NA	NA
rs16982575	rs16982575	19	51754812	CTU1	0.338971	0.822481	NA	NA	NA	NA
rs16982907	rs16982907	19	52163035	CTU1	NA	NA	-0.347065	0.827959	NA	NA
rs1974821	rs1974821	19	51917735	CTU1	0.47065	0.539926	NA	NA	NA	NA
rs2042279	rs2042279	19	51103361	CTU1	NA	NA	-0.272423	0.86932	NA	NA
rs2247289	rs2247289	19	51308092	CTU1	0.41763	0.75034	NA	NA	NA	NA
rs2463244	rs2463244	19	50931939	CTU1	-0.798031	0.615572	NA	NA	NA	NA
rs2560934	rs2560934	19	51328093	CTU1	0.340902	0.809461	NA	NA	NA	NA
rs268902	rs268902	19	51451687	CTU1	NA	NA	0.410455	0.58336	NA	NA
rs268922	NA	19	51422616	CTU1	NA	NA	-0.619481	0.86132	NA	NA
rs273619	rs273619	19	51759936	CTU1	-0.515199	0.850186	0.528716	0.790133	NA	NA
rs273634	rs273634	19	51718837	CTU1	NA	NA	0.327015	0.757591	NA	NA
rs273636	rs273636	19	51719479	CTU1	NA	NA	0.544012	0.525009	NA	NA
rs34338963	rs34338963	19	51451087	CTU1	NA	NA	-0.550305	0.781745	NA	NA
rs367832244	rs367832244	19	51332311	CTU1	0.35983	0.822412	NA	NA	NA	NA
rs3764545	rs3764545	19	52227931	CTU1	NA	NA	-0.278606	0.879154	NA	NA
rs3816551	rs3816551	19	50936587	CTU1	NA	NA	0.289168	0.858092	NA	NA
rs3826656	rs3826656	19	51726613	CTU1	NA	NA	0.544012	0.525009	NA	NA
rs3848557	rs3848557	19	50703259	CTU1	0.67248	0.667325	NA	NA	NA	NA
rs3885743	rs3885743	19	51279964	CTU1	-0.390945	0.737571	NA	NA	NA	NA
rs39711	rs39711	19	51954858	CTU1	-0.324835	0.838041	NA	NA	NA	NA
rs4145658	rs4145658	19	52588718	CTU1	-0.354682	0.793699	NA	NA	NA	NA
rs4801847	rs4801847	19	51179897	CTU1	0.414773	0.760903	NA	NA	NA	NA
rs4802688	rs4802688	19	50799439	CTU1	NA	NA	-0.348547	0.807658	NA	NA
rs5516	rs5516	19	51323473	CTU1	0.311655	0.824583	NA	NA	NA	NA
rs55898246	rs55898246	19	52283612	CTU1	0.335301	0.869353	NA	NA	NA	NA
rs56879502	rs56879502	19	51996516	CTU1	0.308055	0.872755	NA	NA	NA	NA
rs58653451	rs58653451	19	51925344	CTU1	0.339163	0.813892	NA	NA	NA	NA
rs59508879	rs59508879	19	51928342	CTU1	0.413226	0.764624	NA	NA	NA	NA
rs60787288	rs60787288	19	51239947	CTU1	0.426087	0.879672	NA	NA	NA	NA
rs61469141	rs61469141	19	51466771	CTU1	-0.63561	0.838901	NA	NA	NA	NA
rs61743893	rs61743893	19	52568422	CTU1	-0.36417	0.854983	NA	NA	NA	NA
rs62112595	rs62112595	19	50664201	CTU1	-0.311259	0.840855	NA	NA	NA	NA
rs62112651	rs62112651	19	50736343	CTU1	0.354996	0.874251	NA	NA	NA	NA
rs62114257	rs62114257	19	51919507	CTU1	0.909197	0.730744	NA	NA	NA	NA
rs6509477	rs6509477	19	51040416	CTU1	NA	NA	-0.38316	0.854794	NA	NA
rs6509496	rs6509496	19	51247499	CTU1	-0.391671	0.846756	NA	NA	NA	NA
rs7246300	rs7246300	19	51951509	CTU1	-0.657098	0.191832	NA	NA	NA	NA
rs7250849	rs7250849	19	52158316	CTU1	NA	NA	-0.616904	0.58712	NA	NA
rs7254007	rs7254007	19	52180369	CTU1	NA	NA	0.338713	0.739573	NA	NA
rs7259651	rs7259651	19	51523277	CTU1	NA	NA	0.271702	0.87595	NA	NA
rs73585256	rs73585256	19	51264505	CTU1	NA	NA	0.605654	0.785704	NA	NA
rs73587106	rs73587106	19	50989162	CTU1	-0.511116	0.815175	NA	NA	NA	NA
rs73598616	rs73598616	19	51181848	CTU1	0.414409	0.748024	NA	NA	NA	NA
rs75641197	rs75641197	19	51278536	CTU1	0.532098	0.835551	NA	NA	NA	NA
rs75668600	rs75668600	19	51674986	CTU1	NA	NA	-0.603794	0.697957	NA	NA
rs75818637	rs75818637	19	52157972	CTU1	0.420977	0.858643	NA	NA	NA	NA
rs76280041	rs76280041	19	52282632	CTU1	-0.363928	0.872172	NA	NA	NA	NA
rs76957365	rs76957365	19	52454770	CTU1	0.454824	0.706433	NA	NA	NA	NA
rs77230420	rs77230420	19	52497745	CTU1	0.391128	0.78149	NA	NA	NA	NA
rs78605201	rs78605201	19	51517255	CTU1	NA	NA	-0.573988	0.859153	NA	NA
rs788328	rs788328	19	50788503	CTU1	NA	NA	-0.476394	0.647782	NA	NA
rs8102103	rs8102103	19	51765068	CTU1	0.395633	0.751577	NA	NA	NA	NA
rs8103403	rs8103403	19	52501485	CTU1	0.456218	0.870896	NA	NA	NA	NA
rs8110944	rs8110944	19	51909821	CTU1	0.315924	0.876044	NA	NA	NA	NA
rs9304712	rs9304712	19	51925519	CTU1	-0.413191	0.606349	NA	NA	NA	NA
JHU_19.41126134	rs28559675	19	41126135	CYP2S1	-0.302228	0.853475	NA	NA	NA	NA
JHU_19.41512376	NA	19	41512377	CYP2S1	0.555806	0.840976	NA	NA	NA	NA
JHU_19.41642810	rs116763300	19	41642811	CYP2S1	0.400345	0.877939	NA	NA	NA	NA
JHU_19.41843460	rs11466345	19	41843461	CYP2S1	NA	NA	-0.448621	0.839925	NA	NA
JHU_19.41934819	rs78189385	19	41934820	CYP2S1	NA	NA	0.591631	0.87029	NA	NA
JHU_19.41942688	rs80355030	19	41942689	CYP2S1	NA	NA	-0.480548	0.867421	NA	NA
JHU_19.42509409	rs374732024	19	42509410	CYP2S1	NA	NA	-0.666592	0.850734	NA	NA
kgp21484282	rs34492894	19	41930435	CYP2S1	NA	NA	-0.480548	0.867421	NA	NA
kgp21533982	rs2231944	19	41938208	CYP2S1	NA	NA	-0.480548	0.867421	NA	NA
rs10407503	rs10407503	19	42221434	CYP2S1	0.333473	0.865302	NA	NA	NA	NA
rs10411347	rs10411347	19	41166954	CYP2S1	-0.418516	0.871167	NA	NA	NA	NA
rs1051303	rs1051303	19	41118056	CYP2S1	-0.299432	0.842846	-0.325626	0.836862	NA	NA
rs11083565	rs11083565	19	41175149	CYP2S1	NA	NA	-0.429541	0.805581	NA	NA
rs1126454	rs1126454	19	42132314	CYP2S1	-0.455075	0.605135	NA	NA	NA	NA
rs114136998	rs114136998	19	41172503	CYP2S1	NA	NA	-0.869648	0.798425	NA	NA
rs11666982	rs11666982	19	41531368	CYP2S1	-0.574192	0.864595	NA	NA	NA	NA
rs11672691	rs11672691	19	41985587	CYP2S1	0.661286	0.776396	NA	NA	NA	NA
rs12974071	rs12974071	19	41641134	CYP2S1	0.4018	0.836441	0.379061	0.878908	NA	NA
rs12975986	rs12975986	19	41622615	CYP2S1	0.604385	0.848322	NA	NA	NA	NA
rs12982298	rs12982298	19	41047360	CYP2S1	0.327861	0.835947	0.439067	0.652603	NA	NA
rs140503014	NA	19	40915041	CYP2S1	-0.38145	0.871841	NA	NA	NA	NA
rs1593086	rs1593086	19	42220409	CYP2S1	-0.344923	0.774842	-0.295834	0.87419	NA	NA
rs184623	rs184623	19	41703955	CYP2S1	0.321393	0.79321	NA	NA	NA	NA
rs2005832	rs2005832	19	41983822	CYP2S1	0.555852	0.738748	NA	NA	NA	NA
rs2052080	rs2052080	19	42135348	CYP2S1	-0.288443	0.864176	NA	NA	NA	NA
rs2109075	rs2109075	19	42152229	CYP2S1	-0.404492	0.680154	NA	NA	NA	NA
rs2278246	rs2278246	19	41117624	CYP2S1	-0.26695	0.87625	NA	NA	NA	NA
rs34366758	rs34366758	19	40919524	CYP2S1	-0.452395	0.821895	NA	NA	NA	NA
rs34855348	rs34855348	19	41533915	CYP2S1	NA	NA	-0.696402	0.716348	NA	NA
rs3848568	rs3848568	19	42132193	CYP2S1	-0.343655	0.798652	NA	NA	NA	NA
rs410101	rs410101	19	41090190	CYP2S1	NA	NA	-0.468093	0.61712	NA	NA
rs6508964	rs6508964	19	41502602	CYP2S1	0.536486	0.854999	NA	NA	NA	NA
rs707265	rs707265	19	41524087	CYP2S1	-0.387557	0.880902	NA	NA	NA	NA
rs7246465	rs7246465	19	41523303	CYP2S1	-0.481012	0.722782	NA	NA	NA	NA
rs7253743	rs7253743	19	40908795	CYP2S1	-0.38145	0.871841	NA	NA	NA	NA
rs7260329	rs7260329	19	41521638	CYP2S1	NA	NA	-0.787091	0.760833	NA	NA
rs73048175	rs73048175	19	40989033	CYP2S1	-0.487311	0.840311	NA	NA	NA	NA
rs79591840	rs79591840	19	41092085	CYP2S1	NA	NA	-0.608562	0.425192	NA	NA
rs8107014	rs8107014	19	41127465	CYP2S1	-0.320848	0.825253	-0.353735	0.801665	NA	NA
rs8109818	rs8109818	19	41460621	CYP2S1	-0.384187	0.731347	NA	NA	NA	NA
rs843777	rs843777	19	41056792	CYP2S1	NA	NA	-0.489942	0.665209	NA	NA
rs890935	rs890935	19	41089390	CYP2S1	NA	NA	-0.698101	0.868871	NA	NA
rs9304597	rs9304597	19	42182109	CYP2S1	0.36493	0.761165	NA	NA	NA	NA
JHU_19.15165454	rs28491368	19	15165455	CYP4F11	-0.798112	0.880606	NA	NA	NA	NA
JHU_19.15569591	rs4809193	19	15569592	CYP4F11	NA	NA	-0.773105	0.85201	NA	NA
JHU_19.15569595	NA	19	15569596	CYP4F11	NA	NA	-0.773105	0.85201	NA	NA
JHU_19.15656502	rs112110706	19	15656503	CYP4F11	-1.62448	0.798885	NA	NA	NA	NA
JHU_19.15676923	NA	19	15676924	CYP4F11	NA	NA	0.840968	0.866245	NA	NA
JHU_19.15699747	NA	19	15699748	CYP4F11	-1.26636	0.88171	NA	NA	NA	NA
JHU_19.15769871	NA	19	15769872	CYP4F11	-0.997988	0.649602	-0.984562	0.440014	NA	NA
JHU_19.15771252	NA	19	15771253	CYP4F11	-1.39801	0.327957	-1.17871	0.371953	NA	NA
JHU_19.15777962	rs4808355	19	15777963	CYP4F11	-0.926437	0.74598	-0.844461	0.694309	NA	NA
JHU_19.15778764	rs62104432	19	15778765	CYP4F11	NA	NA	0.564701	0.878769	NA	NA
JHU_19.15778786	rs5003872	19	15778787	CYP4F11	-0.845298	0.796241	-0.739603	0.788114	NA	NA
JHU_19.15779766	rs79833732	19	15779767	CYP4F11	-0.845298	0.796241	-0.739603	0.788114	NA	NA
JHU_19.15780244	NA	19	15780245	CYP4F11	NA	NA	-0.653378	0.86989	NA	NA
JHU_19.15781531	rs4239621	19	15781532	CYP4F11	NA	NA	-0.96775	0.851662	NA	NA
JHU_19.15782541	rs10405873	19	15782542	CYP4F11	-1.14085	0.757531	-0.792368	0.870553	NA	NA
JHU_19.15782556	rs10413892	19	15782557	CYP4F11	-1.14085	0.757531	-0.792368	0.870553	NA	NA
JHU_19.15784685	NA	19	15784686	CYP4F11	-1.14085	0.757531	-0.792368	0.870553	NA	NA
JHU_19.15786006	rs67034729	19	15786007	CYP4F11	-1.14113	0.753706	NA	NA	NA	NA
JHU_19.15786097	NA	19	15786098	CYP4F11	-1.10884	0.801119	-0.847317	0.859196	NA	NA
JHU_19.15786897	rs611641	19	15786898	CYP4F11	-1.14085	0.757531	-0.792368	0.870553	NA	NA
JHU_19.15792496	rs141015619	19	15792497	CYP4F11	NA	NA	1.41506	0.855672	NA	NA
JHU_19.15999900	rs73519202	19	15999901	CYP4F11	-2.2253	0.615589	-1.49859	0.831663	NA	NA
JHU_19.16030330	rs3930732	19	16030331	CYP4F11	NA	NA	0.910651	0.738017	NA	NA
JHU_19.16143114	rs28723065	19	16143115	CYP4F11	NA	NA	-0.893413	0.851417	NA	NA
JHU_19.16182918	NA	19	16182919	CYP4F11	1.18459	0.867973	1.66346	0.390606	NA	NA
JHU_19.16374581	rs55992575	19	16374582	CYP4F11	-1.51454	0.752223	-1.12504	0.843521	NA	NA
JHU_19.16383357	rs8113816	19	16383358	CYP4F11	-1.60836	0.787998	NA	NA	NA	NA
JHU_19.16417675	rs12460216	19	16417676	CYP4F11	NA	NA	-0.956942	0.791545	NA	NA
JHU_19.16573185	NA	19	16573186	CYP4F11	NA	NA	1.14846	0.77407	NA	NA
JHU_19.16644867	rs61420814	19	16644868	CYP4F11	-0.902229	0.8563	NA	NA	NA	NA
JHU_19.16735476	rs73928624	19	16735477	CYP4F11	-2.28328	0.662524	-1.95707	0.675775	NA	NA
JHU_19.16872158	rs79538829	19	16872159	CYP4F11	NA	NA	-0.93323	0.833986	NA	NA
exm1438309	rs609290	19	15789140	CYP4F11	-1.14085	0.757531	-0.792368	0.870553	NA	NA
kgp21346292	rs3093201	19	15989454	CYP4F11	1.97463	0.428646	1.18291	0.832964	NA	NA
rs10410515	rs10410515	19	15953243	CYP4F11	-0.842473	0.824777	NA	NA	NA	NA
rs10416490	NA	19	15176476	CYP4F11	-1.31005	0.63592	-1.08794	0.688681	NA	NA
rs10418069	rs10418069	19	15779672	CYP4F11	NA	NA	-0.663299	0.863971	NA	NA
rs10419562	rs10419562	19	16223287	CYP4F11	-0.95985	0.865563	NA	NA	NA	NA
rs10426753	rs10426753	19	15886084	CYP4F11	-1.2523	0.34878	NA	NA	NA	NA
rs10518253	rs10518253	19	15859712	CYP4F11	0.921795	0.70524	NA	NA	NA	NA
rs11086003	rs11086003	19	15973582	CYP4F11	1.11197	0.613242	NA	NA	NA	NA
rs112643959	rs112643959	19	16212500	CYP4F11	1.2228	0.863491	1.27863	0.774496	NA	NA
rs11669493	rs11669493	19	15034186	CYP4F11	0.971857	0.716176	NA	NA	NA	NA
rs12460831	rs12460831	19	16047758	CYP4F11	0.979776	0.801231	NA	NA	NA	NA
rs1273519	rs1273519	19	15678179	CYP4F11	-0.836375	0.840855	NA	NA	NA	NA
rs12971788	NA	19	15661876	CYP4F11	NA	NA	1.02538	0.530793	NA	NA
rs12973181	rs12973181	19	16042258	CYP4F11	-0.997499	0.744075	NA	NA	NA	NA
rs12980138	rs12980138	19	16245267	CYP4F11	1.59408	0.483513	NA	NA	NA	NA
rs12980464	rs12980464	19	15643590	CYP4F11	-1.2112	0.688461	-1.33295	0.28668	NA	NA
rs16980286	rs16980286	19	15174953	CYP4F11	NA	NA	0.715833	0.817708	NA	NA
rs16980448	rs16980448	19	15384698	CYP4F11	-0.99636	0.868146	-0.861511	0.872233	NA	NA
rs16995378	NA	19	15784386	CYP4F11	-1.14113	0.753706	NA	NA	NA	NA
rs17195267	rs17195267	19	16869466	CYP4F11	NA	NA	1.72721	0.783497	NA	NA
rs176225	rs176225	19	16377641	CYP4F11	1.32125	0.66516	NA	NA	NA	NA
rs1966357	rs1966357	19	15852223	CYP4F11	-1.19546	0.499008	NA	NA	NA	NA
rs200476576	rs200476576	19	16093622	CYP4F11	1.19325	0.811499	NA	NA	NA	NA
rs2116950	rs2116950	19	16047696	CYP4F11	NA	NA	-1.27434	0.681564	NA	NA
rs2124905	rs2124905	19	16376146	CYP4F11	0.795745	0.78093	NA	NA	NA	NA
rs2269931	rs2269931	19	15963306	CYP4F11	-1.92909	0.556095	NA	NA	NA	NA
rs2283612	rs2283612	19	15760213	CYP4F11	NA	NA	0.88192	0.815572	NA	NA
rs2305800	rs2305800	19	16045294	CYP4F11	1.17118	0.429275	0.661567	0.857102	NA	NA
rs2305802	rs2305802	19	16038535	CYP4F11	NA	NA	0.786031	0.798845	NA	NA
rs2547108	rs2547108	19	16899731	CYP4F11	NA	NA	0.635521	0.866395	NA	NA
rs2608738	rs2608738	19	16899865	CYP4F11	NA	NA	0.755468	0.696733	NA	NA
rs2683049	rs2683049	19	15764961	CYP4F11	-1.77572	0.1347	-1.63068	0.061961	NA	NA
rs28371514	rs28371514	19	15771250	CYP4F11	-1.39801	0.327957	-1.17871	0.371953	NA	NA
rs28371516	rs28371516	19	15771257	CYP4F11	-1.39801	0.327957	-1.17871	0.371953	NA	NA
rs28371522	rs28371522	19	15771811	CYP4F11	-1.39801	0.327957	-1.17871	0.371953	NA	NA
rs3087897	rs3087897	19	15770784	CYP4F11	-1.39801	0.327957	-1.17871	0.371953	NA	NA
rs3093106	rs3093106	19	16008257	CYP4F11	-0.909939	0.766502	NA	NA	NA	NA
rs3093131	rs3093131	19	16004765	CYP4F11	-2.13618	0.616231	NA	NA	NA	NA
rs35033483	rs35033483	19	15100084	CYP4F11	-1.20505	0.779901	-0.976583	0.817708	NA	NA
rs3761056	rs3761056	19	15161826	CYP4F11	1.50991	0.789528	1.17264	0.84675	NA	NA
rs3764566	rs3764566	19	15570931	CYP4F11	0.983739	0.870896	NA	NA	NA	NA
rs3765070	rs3765070	19	16040292	CYP4F11	NA	NA	0.733223	0.823485	NA	NA
rs4646529	rs4646529	19	15735126	CYP4F11	NA	NA	-0.722474	0.861029	NA	NA
rs4808829	rs4808829	19	15118398	CYP4F11	NA	NA	0.738346	0.79899	NA	NA
rs4809198	rs4809198	19	15633436	CYP4F11	-0.936014	0.859455	NA	NA	NA	NA
rs4809199	rs4809199	19	15639341	CYP4F11	NA	NA	-1.22386	0.771216	NA	NA
rs609636	NA	19	15789098	CYP4F11	-1.14085	0.757531	-0.792368	0.870553	NA	NA
rs61732447	rs61732447	19	16060523	CYP4F11	-2.19504	0.690716	-1.45199	0.86349	NA	NA
rs706761	rs706761	19	17025292	CYP4F11	NA	NA	0.681201	0.87874	NA	NA
rs714772	rs714772	19	15729056	CYP4F11	0.813777	0.842846	NA	NA	NA	NA
rs7247021	rs7247021	19	15769664	CYP4F11	1.33782	0.425186	1.08695	0.534516	NA	NA
rs7249373	rs7249373	19	15131668	CYP4F11	NA	NA	1.32084	0.802295	NA	NA
rs7250965	rs7250965	19	15031834	CYP4F11	1.01287	0.774844	NA	NA	NA	NA
rs7251606	rs7251606	19	15145898	CYP4F11	NA	NA	-0.788144	0.821921	NA	NA
rs7251890	rs7251890	19	16072037	CYP4F11	0.724526	0.874912	NA	NA	NA	NA
rs7252180	rs7252180	19	15682719	CYP4F11	NA	NA	-1.03621	0.800777	NA	NA
rs7253210	rs7253210	19	15784116	CYP4F11	-1.07402	0.768855	NA	NA	NA	NA
rs7254627	rs7254627	19	15784167	CYP4F11	-1.20958	0.708456	-0.984298	0.766196	NA	NA
rs7258240	rs7258240	19	15772414	CYP4F11	-1.45524	0.0874507	-0.950869	0.593377	NA	NA
rs7259345	rs7259345	19	16015099	CYP4F11	0.87065	0.877814	NA	NA	NA	NA
rs73016721	rs73016721	19	16416657	CYP4F11	NA	NA	-0.732251	0.85371	NA	NA
rs758154	rs758154	19	16004538	CYP4F11	NA	NA	0.947871	0.852008	NA	NA
rs76737234	rs76737234	19	16026680	CYP4F11	NA	NA	-0.876291	0.878065	NA	NA
rs79518776	rs79518776	19	15375461	CYP4F11	-1.52728	0.758733	NA	NA	NA	NA
rs80217592	rs80217592	19	16658019	CYP4F11	-1.60149	0.830122	NA	NA	NA	NA
rs8112108	rs8112108	19	15666533	CYP4F11	NA	NA	-0.626658	0.864663	NA	NA
rs916960	rs916960	19	15922724	CYP4F11	0.686966	0.863723	NA	NA	NA	NA
JHU_19.14894886	NA	19	14894887	CYP4F22	NA	NA	1.90688	0.32683	NA	NA
JHU_19.15060268	NA	19	15060269	CYP4F22	NA	NA	1.15607	0.837336	NA	NA
JHU_19.15191360	NA	19	15191361	CYP4F22	NA	NA	-0.902474	0.873465	NA	NA
JHU_19.15685916	NA	19	15685917	CYP4F22	NA	NA	-1.1013	0.858626	NA	NA
JHU_19.15999900	rs73519202	19	15999901	CYP4F22	NA	NA	-1.40127	0.797996	NA	NA
JHU_19.16105374	rs367598315	19	16105375	CYP4F22	NA	NA	1.14418	0.830268	NA	NA
JHU_19.16110347	rs55844294	19	16110348	CYP4F22	NA	NA	-0.893636	0.851015	NA	NA
JHU_19.16110356	NA	19	16110357	CYP4F22	NA	NA	-0.849171	0.713716	NA	NA
rs10409533	rs10409533	19	15746804	CYP4F22	0.516134	0.86322	NA	NA	NA	NA
rs10411344	rs10411344	19	16520403	CYP4F22	NA	NA	1.02675	0.766006	NA	NA
rs10416583	rs10416583	19	16123133	CYP4F22	NA	NA	-0.705796	0.875694	NA	NA
rs10451497	rs10451497	19	15203866	CYP4F22	0.695224	0.560506	NA	NA	NA	NA
rs1114312	rs1114312	19	15258504	CYP4F22	NA	NA	0.63181	0.86932	NA	NA
rs113297982	rs113297982	19	15207968	CYP4F22	NA	NA	-1.02478	0.811004	NA	NA
rs116048908	rs116048908	19	16151300	CYP4F22	NA	NA	1.14994	0.880708	NA	NA
rs116687791	rs116687791	19	14885238	CYP4F22	-0.82982	0.873623	NA	NA	NA	NA
rs11881456	rs11881456	19	16053250	CYP4F22	NA	NA	-0.802433	0.605868	NA	NA
rs12460831	rs12460831	19	16047758	CYP4F22	NA	NA	-0.698477	0.838217	NA	NA
rs12462456	rs12462456	19	15123998	CYP4F22	-0.495515	0.832642	NA	NA	NA	NA
rs12610575	rs12610575	19	16360815	CYP4F22	0.696628	0.877205	NA	NA	NA	NA
rs12973181	rs12973181	19	16042258	CYP4F22	NA	NA	0.620952	0.858138	NA	NA
rs12980153	rs12980153	19	15202945	CYP4F22	0.861196	0.492552	NA	NA	NA	NA
rs12980862	rs12980862	19	15217882	CYP4F22	1.00303	0.739924	NA	NA	NA	NA
rs12985021	rs12985021	19	15259024	CYP4F22	0.508292	0.86939	NA	NA	NA	NA
rs17275290	rs17275290	19	14770671	CYP4F22	-0.758998	0.836191	NA	NA	NA	NA
rs2056822	rs2056822	19	15739597	CYP4F22	0.629606	0.835554	NA	NA	NA	NA
rs206231	rs206231	19	16301312	CYP4F22	NA	NA	0.560054	0.859479	NA	NA
rs2524373	rs2524373	19	14845988	CYP4F22	NA	NA	-0.998984	0.876177	NA	NA
rs28404490	rs28404490	19	15586711	CYP4F22	-0.60472	0.865054	NA	NA	NA	NA
rs3093131	rs3093131	19	16004765	CYP4F22	NA	NA	-1.27789	0.8276	NA	NA
rs34440547	NA	19	15582863	CYP4F22	0.767335	0.837889	NA	NA	NA	NA
rs34675922	rs34675922	19	15630075	CYP4F22	NA	NA	0.609171	0.841957	NA	NA
rs34857561	rs34857561	19	15196819	CYP4F22	0.939698	0.597656	NA	NA	NA	NA
rs35821586	rs35821586	19	15184274	CYP4F22	NA	NA	0.850717	0.721169	NA	NA
rs3786575	rs3786575	19	16193350	CYP4F22	NA	NA	0.728549	0.834627	NA	NA
rs3794989	rs3794989	19	15723528	CYP4F22	-0.520912	0.878018	-0.754343	0.803979	NA	NA
rs4239614	rs4239614	19	15740220	CYP4F22	0.629606	0.835554	NA	NA	NA	NA
rs4809198	rs4809198	19	15633436	CYP4F22	NA	NA	-0.731922	0.854379	NA	NA
rs4926125	rs4926125	19	14643499	CYP4F22	-0.710551	0.859479	NA	NA	NA	NA
rs61486956	rs61486956	19	15192715	CYP4F22	NA	NA	-0.589984	0.857435	NA	NA
rs61731191	rs61731191	19	15794411	CYP4F22	NA	NA	-1.099	0.879989	NA	NA
rs61732447	rs61732447	19	16060523	CYP4F22	NA	NA	-1.35772	0.841957	NA	NA
rs6512033	rs6512033	19	15571338	CYP4F22	0.957371	0.713886	NA	NA	NA	NA
rs7259327	NA	19	16079003	CYP4F22	NA	NA	0.519768	0.878834	NA	NA
rs78137572	rs78137572	19	15677349	CYP4F22	NA	NA	-1.23403	0.877731	NA	NA
rs8101201	rs8101201	19	15607508	CYP4F22	NA	NA	1.23167	0.621977	NA	NA
rs8101649	NA	19	14748664	CYP4F22	0.465533	0.872586	NA	NA	NA	NA
rs8106097	rs8106097	19	16126795	CYP4F22	NA	NA	-0.658209	0.86262	NA	NA
rs8112777	rs8112777	19	14781418	CYP4F22	NA	NA	1.1739	0.845555	NA	NA
JHU_19.14839733	rs73508074	19	14839734	CYP4F3	NA	NA	0.62877	0.876434	NA	NA
JHU_19.14876403	rs143833895	19	14876404	CYP4F3	NA	NA	1.09171	0.874339	NA	NA
JHU_19.14894886	NA	19	14894887	CYP4F3	NA	NA	1.32395	0.745019	NA	NA
JHU_19.15007757	rs76770628	19	15007758	CYP4F3	-0.903055	0.879105	NA	NA	NA	NA
JHU_19.15284617	NA	19	15284618	CYP4F3	-1.35256	0.787877	NA	NA	NA	NA
JHU_19.15569591	rs4809193	19	15569592	CYP4F3	0.760398	0.872755	NA	NA	NA	NA
JHU_19.15569595	NA	19	15569596	CYP4F3	0.760398	0.872755	NA	NA	NA	NA
JHU_19.15647845	rs2002696	19	15647846	CYP4F3	NA	NA	1.23377	0.484857	NA	NA
JHU_19.15771252	NA	19	15771253	CYP4F3	NA	NA	-0.698924	0.783869	NA	NA
JHU_19.15924009	rs73927728	19	15924010	CYP4F3	-0.988433	0.854804	NA	NA	NA	NA
JHU_19.15955603	rs73515104	19	15955604	CYP4F3	NA	NA	1.14146	0.639001	NA	NA
JHU_19.15979874	rs12978567	19	15979875	CYP4F3	NA	NA	-0.588779	0.844558	NA	NA
JHU_19.16006878	rs11666160	19	16006879	CYP4F3	NA	NA	0.667775	0.637964	NA	NA
JHU_19.16168600	NA	19	16168601	CYP4F3	NA	NA	-0.916059	0.851868	NA	NA
JHU_19.16182918	NA	19	16182919	CYP4F3	NA	NA	1.00548	0.779191	NA	NA
JHU_19.16333808	rs285276	19	16333809	CYP4F3	NA	NA	1.16701	0.794992	NA	NA
JHU_19.16334656	NA	19	16334657	CYP4F3	NA	NA	0.99727	0.789714	NA	NA
JHU_19.16573185	NA	19	16573186	CYP4F3	NA	NA	1.251	0.350527	NA	NA
exm1435955	rs73004304	19	14910210	CYP4F3	0.867475	0.855567	NA	NA	NA	NA
rs10404119	rs10404119	19	14991963	CYP4F3	-1.16991	0.8563	NA	NA	NA	NA
rs10405210	rs10405210	19	14994345	CYP4F3	NA	NA	-0.715709	0.828216	NA	NA
rs10405427	rs10405427	19	15016660	CYP4F3	1.10133	0.874295	NA	NA	NA	NA
rs10407452	rs10407452	19	14974930	CYP4F3	NA	NA	0.674328	0.746463	NA	NA
rs10407682	rs10407682	19	14975040	CYP4F3	NA	NA	0.757526	0.481587	NA	NA
rs10410515	rs10410515	19	15953243	CYP4F3	NA	NA	-0.585464	0.82671	NA	NA
rs10415938	rs10415938	19	14984836	CYP4F3	-0.644223	0.848322	NA	NA	NA	NA
rs10416490	NA	19	15176476	CYP4F3	NA	NA	-0.672733	0.861004	NA	NA
rs1060467	rs1060467	19	16024538	CYP4F3	NA	NA	-0.525981	0.871214	NA	NA
rs10854135	rs10854135	19	15001642	CYP4F3	NA	NA	0.867273	0.875292	NA	NA
rs11085903	rs11085903	19	14766584	CYP4F3	0.651066	0.858256	NA	NA	NA	NA
rs11085906	rs11085906	19	14801166	CYP4F3	0.752972	0.739802	NA	NA	NA	NA
rs112643959	rs112643959	19	16212500	CYP4F3	NA	NA	1.52631	0.174326	NA	NA
rs113297982	rs113297982	19	15207968	CYP4F3	1.28897	0.784496	NA	NA	NA	NA
rs11669337	rs11669337	19	14820680	CYP4F3	0.671186	0.86939	NA	NA	NA	NA
rs118040014	rs118040014	19	14928873	CYP4F3	NA	NA	-0.663327	0.878511	NA	NA
rs11881456	rs11881456	19	16053250	CYP4F3	NA	NA	-0.633482	0.766888	NA	NA
rs12052110	rs12052110	19	16143203	CYP4F3	-0.767631	0.874217	NA	NA	NA	NA
rs12610304	rs12610304	19	15113700	CYP4F3	NA	NA	-0.48569	0.880114	NA	NA
rs12973181	rs12973181	19	16042258	CYP4F3	-0.801481	0.827048	NA	NA	NA	NA
rs12980464	rs12980464	19	15643590	CYP4F3	NA	NA	-0.74916	0.789714	NA	NA
rs13344883	rs13344883	19	14768902	CYP4F3	NA	NA	-0.567935	0.846053	NA	NA
rs140290452	rs140290452	19	16590030	CYP4F3	1.51531	0.845502	NA	NA	NA	NA
rs176225	rs176225	19	16377641	CYP4F3	0.945371	0.842291	NA	NA	NA	NA
rs184272882	NA	19	14769888	CYP4F3	-1.47422	0.823209	-1.05168	0.85317	NA	NA
rs2011933	NA	19	15673136	CYP4F3	0.858946	0.872241	NA	NA	NA	NA
rs2074616	rs2074616	19	15294991	CYP4F3	0.550926	0.868189	NA	NA	NA	NA
rs2190686	rs2190686	19	14938616	CYP4F3	NA	NA	-0.496149	0.88006	NA	NA
rs2238643	rs2238643	19	15299648	CYP4F3	NA	NA	0.49501	0.879711	NA	NA
rs2283612	rs2283612	19	15760213	CYP4F3	0.81681	0.868411	NA	NA	NA	NA
rs28371476	rs28371476	19	15759557	CYP4F3	-0.854951	0.851162	NA	NA	NA	NA
rs28371513	rs28371513	19	15771133	CYP4F3	-0.755597	0.879014	NA	NA	NA	NA
rs28371514	rs28371514	19	15771250	CYP4F3	NA	NA	-0.698924	0.783869	NA	NA
rs28371516	rs28371516	19	15771257	CYP4F3	NA	NA	-0.698924	0.783869	NA	NA
rs28371522	rs28371522	19	15771811	CYP4F3	NA	NA	-0.698924	0.783869	NA	NA
rs3087897	rs3087897	19	15770784	CYP4F3	NA	NA	-0.698924	0.783869	NA	NA
rs34226397	rs34226397	19	14758168	CYP4F3	NA	NA	-0.599912	0.751774	NA	NA
rs3752193	rs3752193	19	14951680	CYP4F3	0.804998	0.863713	NA	NA	NA	NA
rs3761013	rs3761013	19	15933059	CYP4F3	NA	NA	0.467019	0.868948	NA	NA
rs4646511	NA	19	15763775	CYP4F3	NA	NA	0.742023	0.878911	NA	NA
rs4807969	rs4807969	19	15781200	CYP4F3	-0.999404	0.575978	NA	NA	NA	NA
rs4808027	rs4808027	19	16171361	CYP4F3	NA	NA	-0.728122	0.84851	NA	NA
rs4808046	rs4808046	19	16439390	CYP4F3	NA	NA	0.521996	0.866886	NA	NA
rs4808452	rs4808452	19	16205676	CYP4F3	NA	NA	0.591349	0.852292	NA	NA
rs4808849	rs4808849	19	14759036	CYP4F3	NA	NA	-0.612633	0.718008	NA	NA
rs4809199	rs4809199	19	15639341	CYP4F3	-1.85337	0.225259	NA	NA	NA	NA
rs55845360	rs55845360	19	15780843	CYP4F3	-0.829963	0.771712	NA	NA	NA	NA
rs59904569	rs59904569	19	16077785	CYP4F3	0.760584	0.87651	NA	NA	NA	NA
rs61747527	rs61747527	19	15002775	CYP4F3	1.3684	0.606045	NA	NA	NA	NA
rs7247021	rs7247021	19	15769664	CYP4F3	NA	NA	0.682901	0.799792	NA	NA
rs7247974	rs7247974	19	15113675	CYP4F3	NA	NA	-0.583706	0.856889	NA	NA
rs7249667	rs7249667	19	14983897	CYP4F3	1.01997	0.781843	-0.676162	0.85371	NA	NA
rs7251606	rs7251606	19	15145898	CYP4F3	NA	NA	-0.573671	0.865454	NA	NA
rs7255269	rs7255269	19	16771418	CYP4F3	1.35115	0.175684	NA	NA	NA	NA
rs7256537	rs7256537	19	14805296	CYP4F3	0.654062	0.862605	NA	NA	NA	NA
rs7258240	rs7258240	19	15772414	CYP4F3	NA	NA	-0.679673	0.736064	NA	NA
rs7259327	NA	19	16079003	CYP4F3	-0.887294	0.650394	NA	NA	NA	NA
rs73508025	rs73508025	19	14807529	CYP4F3	NA	NA	0.937487	0.779231	NA	NA
rs73926853	rs73926853	19	15780984	CYP4F3	-1.28435	0.249001	NA	NA	NA	NA
rs73929515	rs73929515	19	15117118	CYP4F3	NA	NA	1.62917	0.297401	NA	NA
rs74962154	rs74962154	19	14916989	CYP4F3	1.27761	0.860331	NA	NA	NA	NA
rs75156327	rs75156327	19	15341751	CYP4F3	1.77368	0.832024	NA	NA	NA	NA
rs757466	rs757466	19	15084755	CYP4F3	0.928808	0.861501	NA	NA	NA	NA
rs78426630	NA	19	15082788	CYP4F3	-0.784156	0.874418	-0.758564	0.767699	NA	NA
rs78693406	rs78693406	19	15126542	CYP4F3	NA	NA	-0.535958	0.871051	NA	NA
rs8099911	rs8099911	19	15017910	CYP4F3	-0.718373	0.878659	NA	NA	NA	NA
rs8101030	rs8101030	19	16761077	CYP4F3	-0.796469	0.838901	NA	NA	NA	NA
rs8104030	rs8104030	19	14925626	CYP4F3	NA	NA	0.705458	0.659123	NA	NA
rs8105466	rs8105466	19	15617518	CYP4F3	NA	NA	-0.709219	0.866886	NA	NA
rs8108703	rs8108703	19	14972346	CYP4F3	NA	NA	0.623062	0.797231	NA	NA
rs8111870	rs8111870	19	16078364	CYP4F3	-1.4826	0.783712	NA	NA	NA	NA
JHU_19.47998017	NA	19	47998018	CYTH2	NA	NA	0.111882	0.814671	NA	NA
JHU_19.48077682	rs200488418	19	48077683	CYTH2	0.112747	0.84385	NA	NA	NA	NA
JHU_19.48469488	rs59638567	19	48469489	CYTH2	NA	NA	-0.0886507	0.851858	NA	NA
JHU_19.48702752	NA	19	48702753	CYTH2	NA	NA	-0.124922	0.861453	NA	NA
JHU_19.48963504	rs12461952	19	48963505	CYTH2	0.139378	0.587529	0.110757	0.663948	NA	NA
JHU_19.48977064	rs115462839	19	48977065	CYTH2	NA	NA	-0.222988	0.797253	NA	NA
JHU_19.49030456	NA	19	49030457	CYTH2	-0.163324	0.825901	NA	NA	NA	NA
JHU_19.49042769	NA	19	49042770	CYTH2	NA	NA	-0.202081	0.779454	NA	NA
JHU_19.49513501	NA	19	49513502	CYTH2	0.146481	0.636643	NA	NA	NA	NA
JHU_19.49555274	NA	19	49555275	CYTH2	0.145575	0.695076	NA	NA	NA	NA
JHU_19.49906645	rs371671222	19	49906646	CYTH2	-0.163425	0.880886	NA	NA	NA	NA
JHU_19.49949399	rs12151002	19	49949400	CYTH2	0.133288	0.715616	NA	NA	NA	NA
JHU_19.49957285	NA	19	49957286	CYTH2	-0.113781	0.840855	NA	NA	NA	NA
exm1488534	NA	19	49376582	CYTH2	-0.115663	0.847944	NA	NA	NA	NA
exm1490559	rs4802605	19	49930721	CYTH2	-0.231187	0.868688	NA	NA	NA	NA
kgp10717068	NA	19	49340661	CYTH2	-0.126143	0.881051	NA	NA	NA	NA
rs1035938	rs1035938	19	48183771	CYTH2	NA	NA	-0.0921141	0.860216	NA	NA
rs10413611	rs10413611	19	48599162	CYTH2	-0.175844	0.680127	NA	NA	NA	NA
rs10414921	rs10414921	19	49823047	CYTH2	NA	NA	0.0938613	0.876138	NA	NA
rs10415959	rs10415959	19	49031002	CYTH2	0.105274	0.853668	0.0930897	0.838561	NA	NA
rs10421340	rs10421340	19	48959235	CYTH2	NA	NA	-0.113461	0.815824	NA	NA
rs10426097	rs10426097	19	48974299	CYTH2	-0.150523	0.582798	-0.15922	0.156874	NA	NA
rs10853810	rs10853810	19	49969085	CYTH2	-0.151548	0.609043	NA	NA	NA	NA
rs112433193	rs112433193	19	48389631	CYTH2	NA	NA	-0.162345	0.852132	NA	NA
rs113105695	NA	19	49371216	CYTH2	-0.16312	0.808911	NA	NA	NA	NA
rs113560570	rs7946068	19	48345379	CYTH2	0.157184	0.871396	NA	NA	NA	NA
rs11558188	rs11558188	19	49967981	CYTH2	-0.129363	0.763852	NA	NA	NA	NA
rs11666105	rs11666105	19	49445817	CYTH2	NA	NA	-0.0932602	0.871645	NA	NA
rs11671666	rs11671666	19	48525379	CYTH2	-0.170022	0.80789	NA	NA	NA	NA
rs11883377	NA	19	48701635	CYTH2	NA	NA	-0.133271	0.867719	NA	NA
rs12052135	rs12052135	19	48498337	CYTH2	0.121237	0.819677	NA	NA	NA	NA
rs12462695	rs12462695	19	48304745	CYTH2	NA	NA	0.151195	0.807834	NA	NA
rs1504519	NA	19	48783302	CYTH2	NA	NA	-0.0865758	0.877406	NA	NA
rs1643489	rs1643489	19	48948296	CYTH2	NA	NA	0.0835944	0.85693	NA	NA
rs16981247	rs16981247	19	48600091	CYTH2	-0.113177	0.874418	NA	NA	NA	NA
rs17206895	rs17206895	19	49956891	CYTH2	-0.132417	0.795637	NA	NA	NA	NA
rs1799257	rs1799257	19	48972539	CYTH2	NA	NA	0.129283	0.596667	NA	NA
rs2098718	rs2098718	19	48177258	CYTH2	NA	NA	0.0858172	0.87565	NA	NA
rs2099102	rs2099102	19	48215633	CYTH2	0.117918	0.838041	NA	NA	NA	NA
rs2272295	rs2272295	19	47978671	CYTH2	NA	NA	0.11464	0.820582	NA	NA
rs2293012	rs2293012	19	49954807	CYTH2	0.110687	0.833843	NA	NA	NA	NA
rs2302948	rs2302948	19	49096065	CYTH2	NA	NA	0.127131	0.852767	NA	NA
rs2302951	rs2302951	19	48954421	CYTH2	0.143941	0.827101	NA	NA	NA	NA
rs2334295	rs2334295	19	48263635	CYTH2	NA	NA	-0.203127	0.720717	NA	NA
rs2379084	NA	19	49098912	CYTH2	NA	NA	-0.124932	0.715718	NA	NA
rs251688	rs251688	19	48600816	CYTH2	-0.170494	0.809382	NA	NA	NA	NA
rs279451	rs279451	19	49053306	CYTH2	0.0987629	0.88125	0.105712	0.781967	NA	NA
rs28478882	rs28478882	19	49021549	CYTH2	0.119797	0.820042	0.114856	0.732868	NA	NA
rs2974217	NA	19	48087491	CYTH2	0.112105	0.843194	NA	NA	NA	NA
rs352826	rs352826	19	49760208	CYTH2	NA	NA	0.102225	0.832187	NA	NA
rs353999	rs353999	19	49782621	CYTH2	0.161091	0.610084	NA	NA	NA	NA
rs354013	NA	19	49805342	CYTH2	NA	NA	0.105536	0.783576	NA	NA
rs3745705	rs3745705	19	49342269	CYTH2	0.14001	0.730744	NA	NA	NA	NA
rs3745758	rs3745758	19	48244569	CYTH2	-0.187801	0.830412	NA	NA	NA	NA
rs3745760	rs3745760	19	48205725	CYTH2	NA	NA	0.101868	0.829963	NA	NA
rs3765148	rs3765148	19	49447713	CYTH2	0.137734	0.878324	NA	NA	NA	NA
rs431293	rs431293	19	48605885	CYTH2	0.185659	0.824491	NA	NA	NA	NA
rs4439871	rs4439871	19	48334604	CYTH2	NA	NA	0.106894	0.824978	NA	NA
rs4801735	NA	19	48269718	CYTH2	NA	NA	-0.133369	0.85988	NA	NA
rs4802577	rs4802577	19	49661840	CYTH2	-0.195245	0.874418	NA	NA	NA	NA
rs504103	rs504103	19	48853653	CYTH2	-0.10161	0.878216	NA	NA	NA	NA
rs59596379	NA	19	49553761	CYTH2	NA	NA	0.15385	0.831445	NA	NA
rs611251	rs611251	19	49377086	CYTH2	-0.12063	0.840612	NA	NA	NA	NA
rs61732829	rs61732829	19	49656688	CYTH2	NA	NA	0.160364	0.874373	NA	NA
rs62130305	rs62130305	19	49092627	CYTH2	NA	NA	-0.132964	0.818448	NA	NA
rs632115	rs632115	19	49329433	CYTH2	-0.215612	0.873478	NA	NA	NA	NA
rs68157767	rs68157767	19	47985753	CYTH2	0.110432	0.819629	NA	NA	NA	NA
rs7248320	rs7248320	19	48760229	CYTH2	-0.120189	0.879068	NA	NA	NA	NA
rs7249417	rs7249417	19	49114383	CYTH2	NA	NA	0.107068	0.85957	NA	NA
rs7259516	rs7259516	19	49011166	CYTH2	NA	NA	-0.117835	0.614045	NA	NA
rs73941417	rs73941417	19	48484893	CYTH2	-0.233128	0.868554	NA	NA	NA	NA
rs73942302	rs73942302	19	49018268	CYTH2	-0.154527	0.815167	-0.137456	0.783576	NA	NA
rs7462	rs7462	19	49949652	CYTH2	-0.132417	0.795637	NA	NA	NA	NA
rs76799162	rs76799162	19	49011574	CYTH2	-0.277243	0.79471	NA	NA	NA	NA
rs77541631	rs77541631	19	48767682	CYTH2	NA	NA	0.150637	0.863926	NA	NA
rs77772024	rs77772024	19	49417074	CYTH2	NA	NA	0.168972	0.707693	NA	NA
rs77919834	rs77919834	19	49378875	CYTH2	NA	NA	0.247818	0.793573	NA	NA
rs8100083	rs8100083	19	48570915	CYTH2	NA	NA	0.141926	0.764568	NA	NA
rs8101459	rs8101459	19	48301848	CYTH2	0.123503	0.854668	NA	NA	NA	NA
rs830139	rs830139	19	48015572	CYTH2	0.112138	0.820718	NA	NA	NA	NA
JHU_19.46173214	NA	19	46173215	DACT3	NA	NA	0.908604	0.661542	NA	NA
JHU_19.46484201	rs12976027	19	46484202	DACT3	NA	NA	-0.755393	0.789087	NA	NA
JHU_19.46748891	NA	19	46748892	DACT3	-0.810897	0.730927	NA	NA	NA	NA
JHU_19.46851210	NA	19	46851211	DACT3	NA	NA	-1.1402	0.770932	NA	NA
JHU_19.46933597	rs78251669	19	46933598	DACT3	NA	NA	0.644286	0.81643	NA	NA
JHU_19.47317538	rs2311849	19	47317539	DACT3	-1.22803	0.866225	NA	NA	NA	NA
JHU_19.47972373	NA	19	47972374	DACT3	NA	NA	-0.81122	0.872233	NA	NA
JHU_19.48029752	rs111880809	19	48029753	DACT3	NA	NA	-0.904968	0.854324	NA	NA
JHU_19.48034504	rs2974244	19	48034505	DACT3	NA	NA	1.14408	0.701339	NA	NA
JHU_19.48077682	rs200488418	19	48077683	DACT3	NA	NA	0.786759	0.36679	NA	NA
rs1012003	rs2338254	19	48162131	DACT3	-0.559087	0.844561	NA	NA	NA	NA
rs10403174	rs10403174	19	47007231	DACT3	-0.895776	0.692495	NA	NA	NA	NA
rs10403723	rs10403723	19	46191828	DACT3	NA	NA	-0.930629	0.773734	NA	NA
rs10408380	NA	19	46414628	DACT3	NA	NA	-1.02376	0.554329	NA	NA
rs10409837	rs10409837	19	46824859	DACT3	NA	NA	0.61207	0.843876	NA	NA
rs10417870	rs10417870	19	47950295	DACT3	1.0985	0.85492	NA	NA	NA	NA
rs10418662	rs10418662	19	46930025	DACT3	NA	NA	0.548618	0.811087	NA	NA
rs10419732	rs10419732	19	47133937	DACT3	NA	NA	-0.479764	0.87265	NA	NA
rs1064202	rs1064202	19	47856140	DACT3	NA	NA	-0.480382	0.873563	NA	NA
rs115207279	rs115207279	19	46512199	DACT3	NA	NA	0.899848	0.851414	NA	NA
rs11670297	rs11670297	19	47081250	DACT3	0.92523	0.754926	NA	NA	NA	NA
rs11671664	rs11671664	19	46172278	DACT3	NA	NA	0.952928	0.735949	NA	NA
rs12461394	rs12461394	19	46873708	DACT3	NA	NA	0.993347	0.787075	NA	NA
rs12709891	rs12709891	19	46185217	DACT3	NA	NA	0.65635	0.847367	NA	NA
rs17715822	rs17715822	19	47028077	DACT3	NA	NA	0.978812	0.686929	NA	NA
rs2245046	rs2245046	19	47858424	DACT3	NA	NA	0.668567	0.77407	NA	NA
rs2547390	rs2547390	19	47865911	DACT3	NA	NA	0.50363	0.848362	NA	NA
rs28627773	rs28627773	19	46768951	DACT3	NA	NA	-0.940052	0.825353	NA	NA
rs28742045	rs28742045	19	46443739	DACT3	0.639553	0.843905	NA	NA	NA	NA
rs2914009	rs2914009	19	48097561	DACT3	NA	NA	0.533008	0.847068	NA	NA
rs2914015	rs2914015	19	48035817	DACT3	NA	NA	0.627244	0.747398	NA	NA
rs2972607	rs2972607	19	47850277	DACT3	NA	NA	-0.706096	0.499732	NA	NA
rs2974217	NA	19	48087491	DACT3	NA	NA	0.625009	0.714788	NA	NA
rs2974227	rs2974227	19	48041933	DACT3	NA	NA	-0.904968	0.854324	NA	NA
rs311384	rs311384	19	47455315	DACT3	NA	NA	-0.573563	0.81876	NA	NA
rs34088951	rs34088951	19	46774360	DACT3	NA	NA	-0.656978	0.877162	NA	NA
rs3826795	rs3826795	19	46800433	DACT3	NA	NA	-1.0476	0.820582	NA	NA
rs410029	rs410029	19	46931157	DACT3	NA	NA	0.675711	0.859602	NA	NA
rs4417635	rs4417635	19	46935413	DACT3	NA	NA	0.671546	0.850432	NA	NA
rs4802379	rs4802379	19	48155783	DACT3	NA	NA	0.535752	0.868065	NA	NA
rs55964877	NA	19	47262942	DACT3	NA	NA	-0.941626	0.778942	NA	NA
rs67165745	rs67165745	19	47923981	DACT3	NA	NA	-0.550073	0.798813	NA	NA
rs68157767	rs68157767	19	47985753	DACT3	NA	NA	0.776596	0.223392	NA	NA
rs698701	rs698701	19	47959331	DACT3	NA	NA	1.62947	0.65791	NA	NA
rs7252643	rs7252643	19	46423864	DACT3	-0.850104	0.665471	NA	NA	NA	NA
rs7260523	rs7260523	19	46583839	DACT3	NA	NA	-0.589967	0.852292	NA	NA
rs73057306	rs73057306	19	47324041	DACT3	-1.22803	0.866225	NA	NA	NA	NA
rs734509	rs734509	19	46587142	DACT3	NA	NA	-0.627229	0.605676	NA	NA
rs73940367	rs73940367	19	46401943	DACT3	1.04603	0.841799	NA	NA	NA	NA
rs73940684	rs73940684	19	46852769	DACT3	NA	NA	1.37749	0.477503	NA	NA
rs74741013	rs74741013	19	47010315	DACT3	-1.18191	0.812963	NA	NA	NA	NA
rs830138	rs830138	19	48016355	DACT3	NA	NA	-0.590983	0.859802	NA	NA
rs830139	rs830139	19	48015572	DACT3	NA	NA	0.796598	0.207397	NA	NA
rs830145	rs830145	19	47954171	DACT3	-0.703352	0.84963	NA	NA	NA	NA
rs875704	rs875704	19	46993486	DACT3	-0.756599	0.802169	NA	NA	NA	NA
JHU_19.3217068	rs372776	19	3217069	DAPK3	NA	NA	0.0949646	0.868452	NA	NA
JHU_19.3254538	rs113567441	19	3254539	DAPK3	NA	NA	-0.149406	0.696264	NA	NA
JHU_19.3255788	rs112570652	19	3255789	DAPK3	NA	NA	-0.187431	0.84097	NA	NA
JHU_19.3323277	rs73516273	19	3323278	DAPK3	-0.267876	0.703541	NA	NA	NA	NA
JHU_19.3600823	rs36092560	19	3600824	DAPK3	NA	NA	0.09512	0.86618	NA	NA
JHU_19.3651550	rs10408363	19	3651551	DAPK3	-0.126855	0.863962	NA	NA	NA	NA
JHU_19.3652339	rs77421332	19	3652340	DAPK3	NA	NA	0.168739	0.833241	NA	NA
JHU_19.3715418	rs11085034	19	3715419	DAPK3	NA	NA	-0.116989	0.860614	NA	NA
JHU_19.3821602	NA	19	3821603	DAPK3	0.294213	0.838103	NA	NA	NA	NA
JHU_19.4256710	rs116426149	19	4256711	DAPK3	0.267805	0.876237	NA	NA	NA	NA
JHU_19.4256820	NA	19	4256821	DAPK3	NA	NA	-0.128368	0.785565	NA	NA
JHU_19.4564531	NA	19	4564532	DAPK3	0.155157	0.875776	NA	NA	NA	NA
JHU_19.4572849	NA	19	4572850	DAPK3	-0.268524	0.793026	NA	NA	NA	NA
JHU_19.4596499	NA	19	4596500	DAPK3	0.36393	0.794162	NA	NA	NA	NA
JHU_19.4597991	NA	19	4597992	DAPK3	0.365091	0.833288	NA	NA	NA	NA
JHU_19.4707268	rs16992504	19	4707269	DAPK3	-0.22403	0.838923	NA	NA	NA	NA
exm1409575	rs7255298	19	4511504	DAPK3	-0.372651	0.171542	NA	NA	NA	NA
rs1004323	rs1004323	19	3643093	DAPK3	NA	NA	-0.145002	0.803979	NA	NA
rs10402864	rs10402864	19	4040305	DAPK3	NA	NA	0.122413	0.743724	NA	NA
rs10406036	rs10406036	19	3625754	DAPK3	NA	NA	0.148078	0.705789	NA	NA
rs10408882	rs10408882	19	3513456	DAPK3	0.140519	0.843265	NA	NA	NA	NA
rs10412720	rs10412720	19	3452644	DAPK3	NA	NA	-0.127466	0.876298	NA	NA
rs10413027	rs10413027	19	3374655	DAPK3	0.120518	0.874251	NA	NA	NA	NA
rs10417017	rs10417017	19	4212345	DAPK3	NA	NA	-0.120678	0.868029	NA	NA
rs10420817	rs10420817	19	4605239	DAPK3	0.145544	0.685248	NA	NA	NA	NA
rs10421126	rs10421126	19	4471797	DAPK3	0.123433	0.844996	NA	NA	NA	NA
rs10421472	rs10421472	19	3481213	DAPK3	-0.252895	0.809167	NA	NA	NA	NA
rs10421782	rs10421782	19	4685276	DAPK3	NA	NA	-0.116602	0.861164	NA	NA
rs10424718	rs10424718	19	3253630	DAPK3	NA	NA	-0.149406	0.696264	NA	NA
rs10425094	rs10425094	19	3746001	DAPK3	NA	NA	-0.206966	0.875141	NA	NA
rs10469324	rs10469324	19	4466107	DAPK3	-0.142399	0.850862	NA	NA	NA	NA
rs10518241	rs10518241	19	3589074	DAPK3	NA	NA	-0.301486	0.530569	NA	NA
rs11666685	rs11666685	19	3319781	DAPK3	NA	NA	-0.160917	0.746119	NA	NA
rs11670004	rs11670004	19	3315216	DAPK3	NA	NA	-0.188901	0.828913	NA	NA
rs11671900	rs11671900	19	4246693	DAPK3	0.181812	0.769787	NA	NA	NA	NA
rs12104392	NA	19	3049264	DAPK3	0.146013	0.882477	NA	NA	NA	NA
rs12460780	rs12460780	19	3645947	DAPK3	NA	NA	-0.109251	0.746449	NA	NA
rs12610495	rs12610495	19	4717672	DAPK3	NA	NA	-0.117651	0.86067	NA	NA
rs12984431	rs12984431	19	3271948	DAPK3	NA	NA	-0.109514	0.763975	NA	NA
rs142686872	rs142686872	19	3831737	DAPK3	0.321061	0.754829	NA	NA	NA	NA
rs1610093	rs1610093	19	4554774	DAPK3	NA	NA	0.0878788	0.875141	NA	NA
rs17764205	rs17764205	19	3251219	DAPK3	NA	NA	-0.120335	0.813064	NA	NA
rs1879039	rs1879039	19	3731847	DAPK3	NA	NA	0.187542	0.729539	NA	NA
rs200372796	NA	19	3633731	DAPK3	-0.210851	0.863713	NA	NA	NA	NA
rs2240233	rs2240233	19	3831525	DAPK3	NA	NA	-0.143753	0.737929	NA	NA
rs2240235	rs2240235	19	3831765	DAPK3	NA	NA	-0.143753	0.737929	NA	NA
rs2271875	rs2271875	19	3626922	DAPK3	NA	NA	-0.133884	0.774266	NA	NA
rs2288930	NA	19	4496198	DAPK3	NA	NA	-0.133605	0.873817	NA	NA
rs2302219	rs2302219	19	3434224	DAPK3	0.184237	0.882413	NA	NA	NA	NA
rs243335	rs243335	19	4402017	DAPK3	-0.180005	0.680127	NA	NA	NA	NA
rs243359	rs243359	19	4416411	DAPK3	-0.180005	0.680127	NA	NA	NA	NA
rs28489200	rs28489200	19	3499003	DAPK3	-0.205121	0.850471	NA	NA	NA	NA
rs28667487	rs28667487	19	4550383	DAPK3	0.162252	0.788978	NA	NA	NA	NA
rs28859095	rs28859095	19	3329809	DAPK3	-0.13211	0.840855	-0.125403	0.741513	NA	NA
rs34511477	rs34511477	19	3593750	DAPK3	NA	NA	0.138481	0.688999	NA	NA
rs34533691	rs34533691	19	3457491	DAPK3	NA	NA	0.216342	0.643297	NA	NA
rs34562175	rs34562175	19	3548168	DAPK3	0.189785	0.81154	NA	NA	NA	NA
rs34702633	rs34702633	19	3444023	DAPK3	NA	NA	-0.16736	0.747381	NA	NA
rs35967093	rs35967093	19	4883741	DAPK3	-0.125008	0.876169	NA	NA	NA	NA
rs367825	rs367825	19	3063409	DAPK3	-0.224239	0.796884	NA	NA	NA	NA
rs3816048	rs3816048	19	4475606	DAPK3	NA	NA	-0.14522	0.767911	NA	NA
rs399799	rs399799	19	3142233	DAPK3	-0.199239	0.838103	NA	NA	NA	NA
rs4530284	rs4530284	19	4591634	DAPK3	-0.143957	0.731912	NA	NA	NA	NA
rs4807475	rs4807475	19	3468503	DAPK3	0.239013	0.869941	NA	NA	NA	NA
rs4807555	rs4807555	19	4256919	DAPK3	NA	NA	-0.128368	0.785565	NA	NA
rs4807563	rs4807563	19	4268341	DAPK3	0.12793	0.873311	NA	NA	NA	NA
rs4807609	rs4807609	19	4582205	DAPK3	0.204193	0.861781	NA	NA	NA	NA
rs4807663	rs4807663	19	4908015	DAPK3	0.132155	0.822315	NA	NA	NA	NA
rs487980	rs487980	19	3737241	DAPK3	NA	NA	0.308225	0.49087	NA	NA
rs4905	rs4905	19	4237067	DAPK3	NA	NA	-0.099967	0.878393	NA	NA
rs56930684	rs191798831	19	3321352	DAPK3	NA	NA	-0.110899	0.846398	NA	NA
rs61741405	rs61741405	19	4216931	DAPK3	-0.263468	0.839519	NA	NA	NA	NA
rs61743270	rs61743270	19	4199944	DAPK3	-0.215635	0.871587	NA	NA	NA	NA
rs62130654	NA	19	3752378	DAPK3	NA	NA	-0.16428	0.734094	NA	NA
rs62132961	rs62132961	19	3790801	DAPK3	NA	NA	-0.237074	0.793892	NA	NA
rs62132981	rs62132981	19	3829813	DAPK3	NA	NA	-0.109456	0.862775	NA	NA
rs718202	rs718202	19	3374702	DAPK3	0.120518	0.874251	NA	NA	NA	NA
rs7249084	rs7249084	19	4489783	DAPK3	-0.123288	0.865336	NA	NA	NA	NA
rs7254885	rs7254885	19	4539086	DAPK3	0.136856	0.866239	NA	NA	NA	NA
rs7256240	rs7256240	19	4789525	DAPK3	NA	NA	0.155881	0.806923	NA	NA
rs73918030	rs73918030	19	4102354	DAPK3	0.280339	0.871204	NA	NA	NA	NA
rs73920846	rs73920846	19	4557752	DAPK3	0.206933	0.850032	NA	NA	NA	NA
rs739935	rs739935	19	3835258	DAPK3	NA	NA	-0.141051	0.697105	NA	NA
rs740568	rs740568	19	3471275	DAPK3	-0.192064	0.765794	NA	NA	NA	NA
rs74465590	NA	19	4008385	DAPK3	NA	NA	-0.13865	0.857153	NA	NA
rs77086702	rs77086702	19	3459724	DAPK3	-0.257038	0.814601	NA	NA	NA	NA
rs8102902	rs8102902	19	3769049	DAPK3	NA	NA	-0.111776	0.832035	NA	NA
rs892161	rs892161	19	4493708	DAPK3	-0.118703	0.877209	NA	NA	NA	NA
rs918171	rs918171	19	3336539	DAPK3	NA	NA	0.232209	0.49087	NA	NA
JHU_19.1248123	rs75219361	19	1248124	DAZAP1	NA	NA	-0.110717	0.834251	NA	NA
JHU_19.1372394	rs7255903	19	1372395	DAZAP1	0.15765	0.856263	NA	NA	NA	NA
JHU_19.1379958	rs143907865	19	1379959	DAZAP1	NA	NA	-0.130208	0.848309	NA	NA
JHU_19.1387932	NA	19	1387933	DAZAP1	NA	NA	0.0826002	0.783588	NA	NA
JHU_19.1389331	NA	19	1389332	DAZAP1	NA	NA	-0.147723	0.78328	NA	NA
JHU_19.1415351	rs3065740	19	1415352	DAZAP1	NA	NA	-0.109525	0.7805	NA	NA
JHU_19.1508157	NA	19	1508158	DAZAP1	NA	NA	0.0989258	0.658751	NA	NA
JHU_19.1689170	NA	19	1689171	DAZAP1	-0.124752	0.859953	NA	NA	NA	NA
JHU_19.1765485	rs11883124	19	1765486	DAZAP1	-0.108173	0.862114	NA	NA	NA	NA
JHU_19.1960281	rs114867539	19	1960282	DAZAP1	NA	NA	-0.144451	0.758549	NA	NA
JHU_19.811932	rs111765185	19	811933	DAZAP1	NA	NA	-0.100747	0.732113	NA	NA
JHU_19.870761	rs144312426	19	870762	DAZAP1	-0.164543	0.764576	NA	NA	NA	NA
JHU_19.903167	rs901226	19	903168	DAZAP1	0.130211	0.742536	NA	NA	NA	NA
JHU_19.988164	rs2285898	19	988165	DAZAP1	NA	NA	0.063287	0.859062	NA	NA
JHU_19.994758	NA	19	994759	DAZAP1	0.185318	0.694944	NA	NA	NA	NA
exm1398517	rs10401454	19	1009585	DAZAP1	0.0772057	0.877365	NA	NA	NA	NA
exm1402436	NA	19	1979811	DAZAP1	0.270495	0.392888	NA	NA	NA	NA
exm1402495	rs144730414	19	1987649	DAZAP1	NA	NA	-0.161833	0.820284	NA	NA
rs10405305	rs10405305	19	1045026	DAZAP1	NA	NA	0.127983	0.693784	NA	NA
rs10411247	rs10411247	19	1098883	DAZAP1	0.160691	0.651331	0.110906	0.826463	NA	NA
rs10415989	rs10415989	19	418131	DAZAP1	-0.0853845	0.838614	NA	NA	NA	NA
rs10421359	rs10421359	19	1070991	DAZAP1	NA	NA	0.116155	0.687299	NA	NA
rs10426534	rs10426534	19	817783	DAZAP1	-0.153755	0.693533	NA	NA	NA	NA
rs11084931	rs11084931	19	2319153	DAZAP1	-0.0780008	0.852507	NA	NA	NA	NA
rs11085231	rs11085231	19	976709	DAZAP1	-0.0836553	0.864398	NA	NA	NA	NA
rs111247840	rs111247840	19	2270260	DAZAP1	-0.0910898	0.867517	NA	NA	NA	NA
rs111483435	NA	19	1053839	DAZAP1	-0.116452	0.836441	NA	NA	NA	NA
rs111773256	rs111773256	19	1228260	DAZAP1	0.105864	0.861491	NA	NA	NA	NA
rs1123751	rs1123751	19	1183851	DAZAP1	NA	NA	0.087628	0.762654	NA	NA
rs115343228	rs115343228	19	559046	DAZAP1	0.136973	0.881589	NA	NA	NA	NA
rs116505630	rs2249849	19	948149	DAZAP1	0.125076	0.877684	NA	NA	NA	NA
rs11666344	rs11666344	19	2328281	DAZAP1	-0.102855	0.622379	NA	NA	NA	NA
rs11672264	rs11672264	19	998887	DAZAP1	-0.0933487	0.811729	NA	NA	NA	NA
rs117830785	rs117830785	19	1173893	DAZAP1	NA	NA	-0.122597	0.843078	NA	NA
rs12005	rs12005	19	1457875	DAZAP1	0.114112	0.842846	NA	NA	NA	NA
rs12460552	rs12460552	19	2356475	DAZAP1	NA	NA	-0.0951976	0.845409	NA	NA
rs12610384	rs12610384	19	634095	DAZAP1	0.0831926	0.862929	0.0758167	0.843031	NA	NA
rs12610594	rs12610594	19	474588	DAZAP1	-0.0913542	0.800822	NA	NA	NA	NA
rs1541499	rs1541499	19	1657281	DAZAP1	0.0769997	0.851005	NA	NA	NA	NA
rs1651896	rs1651896	19	865835	DAZAP1	-0.162624	0.817654	NA	NA	NA	NA
rs17852546	rs17852546	19	2344034	DAZAP1	NA	NA	0.150424	0.724477	NA	NA
rs187048	rs187048	19	929257	DAZAP1	0.0899009	0.850198	NA	NA	NA	NA
rs189518954	NA	19	1853159	DAZAP1	-0.123151	0.800048	NA	NA	NA	NA
rs197198	rs197198	19	1505874	DAZAP1	NA	NA	-0.0660503	0.855209	NA	NA
rs2041218	rs2041218	19	1712898	DAZAP1	-0.0793578	0.845028	NA	NA	NA	NA
rs2074894	rs2074894	19	2078488	DAZAP1	-0.0820486	0.85878	NA	NA	NA	NA
rs2285899	rs2285899	19	988175	DAZAP1	NA	NA	0.063287	0.859062	NA	NA
rs2292449	NA	19	1525307	DAZAP1	NA	NA	-0.0706165	0.873887	NA	NA
rs2301741	rs2301741	19	675106	DAZAP1	-0.167033	0.852087	NA	NA	NA	NA
rs265268	rs265268	19	1473917	DAZAP1	0.123411	0.526305	NA	NA	NA	NA
rs2668423	rs2668423	19	1370526	DAZAP1	NA	NA	0.0935477	0.796397	NA	NA
rs2965295	rs2965295	19	904528	DAZAP1	0.0728649	0.858314	NA	NA	NA	NA
rs350129	NA	19	917874	DAZAP1	0.0879871	0.837102	NA	NA	NA	NA
rs350144	NA	19	928548	DAZAP1	-0.109402	0.830419	NA	NA	NA	NA
rs350146	rs350146	19	931523	DAZAP1	NA	NA	0.0718092	0.836897	NA	NA
rs350152	rs350152	19	934022	DAZAP1	0.0877494	0.808887	NA	NA	NA	NA
rs3787012	rs3787012	19	661781	DAZAP1	0.0914808	0.795067	NA	NA	NA	NA
rs3810414	rs3810414	19	1993444	DAZAP1	0.0811452	0.857349	NA	NA	NA	NA
rs3826942	rs3826942	19	1360575	DAZAP1	NA	NA	0.0862699	0.811664	NA	NA
rs4806815	rs4806815	19	1867912	DAZAP1	-0.0793642	0.863371	NA	NA	NA	NA
rs4807139	rs4807139	19	1757731	DAZAP1	NA	NA	-0.103575	0.812678	NA	NA
rs55952682	rs55952682	19	835908	DAZAP1	0.0949523	0.877768	NA	NA	NA	NA
rs57322055	NA	19	456286	DAZAP1	-0.0783535	0.854668	NA	NA	NA	NA
rs58469163	rs58469163	19	1873084	DAZAP1	-0.149292	0.71708	NA	NA	NA	NA
rs58562291	rs58562291	19	549725	DAZAP1	-0.152941	0.872557	NA	NA	NA	NA
rs59991677	rs59991677	19	475304	DAZAP1	0.0857298	0.782451	NA	NA	NA	NA
rs606119	rs606119	19	827655	DAZAP1	NA	NA	0.08158	0.859403	NA	NA
rs60621387	rs60621387	19	1005334	DAZAP1	0.113081	0.841062	NA	NA	NA	NA
rs61639914	NA	19	838964	DAZAP1	-0.123111	0.838927	NA	NA	NA	NA
rs62134260	rs62134260	19	637909	DAZAP1	0.237942	0.762127	NA	NA	NA	NA
rs66531020	rs66531020	19	975405	DAZAP1	NA	NA	-0.10536	0.720955	NA	NA
rs666592	rs666592	19	789863	DAZAP1	NA	NA	0.174333	0.611091	NA	NA
rs67650419	rs67650419	19	727754	DAZAP1	0.118358	0.735601	NA	NA	NA	NA
rs7248608	NA	19	766369	DAZAP1	0.101462	0.837348	NA	NA	NA	NA
rs7249037	NA	19	988136	DAZAP1	NA	NA	-0.0945923	0.656937	NA	NA
rs7251454	rs7251454	19	1924077	DAZAP1	NA	NA	0.1068	0.873229	NA	NA
rs7252112	rs7252112	19	446887	DAZAP1	NA	NA	0.0804142	0.79001	NA	NA
rs7252511	rs7252511	19	2396243	DAZAP1	NA	NA	-0.145898	0.678647	NA	NA
rs7254913	rs7254913	19	1388320	DAZAP1	NA	NA	0.0931622	0.674164	NA	NA
rs7255676	rs7255676	19	2363778	DAZAP1	NA	NA	0.145391	0.630977	NA	NA
rs7259201	rs7259201	19	1926027	DAZAP1	NA	NA	0.0671356	0.849785	NA	NA
rs72971551	rs72971551	19	1764930	DAZAP1	NA	NA	-0.113715	0.87265	NA	NA
rs72980285	rs72980285	19	766557	DAZAP1	NA	NA	-0.132253	0.788939	NA	NA
rs73507533	rs73507533	19	921502	DAZAP1	-0.11328	0.854978	NA	NA	NA	NA
rs736926	rs736926	19	801381	DAZAP1	NA	NA	-0.0969153	0.847831	NA	NA
rs75002192	rs75002192	19	2362954	DAZAP1	NA	NA	-0.0976975	0.84951	NA	NA
rs75183089	rs75183089	19	2346990	DAZAP1	NA	NA	0.108072	0.798425	NA	NA
rs753079	rs753079	19	485138	DAZAP1	NA	NA	-0.0658644	0.864612	NA	NA
rs754799	rs754799	19	1904612	DAZAP1	NA	NA	0.0739456	0.836379	NA	NA
rs757528	rs757528	19	1782798	DAZAP1	0.115397	0.546567	NA	NA	NA	NA
rs758145	rs758145	19	2073466	DAZAP1	-0.122577	0.634788	NA	NA	NA	NA
rs77460296	rs77460296	19	485006	DAZAP1	-0.134003	0.771764	NA	NA	NA	NA
rs77881769	NA	19	1962739	DAZAP1	NA	NA	0.168044	0.795622	NA	NA
rs7969	rs7969	19	896740	DAZAP1	-0.109289	0.791301	NA	NA	NA	NA
rs80099718	rs80099718	19	2013994	DAZAP1	NA	NA	-0.119738	0.824028	NA	NA
rs8100278	rs8100278	19	690369	DAZAP1	NA	NA	0.0593436	0.875141	NA	NA
rs8104701	rs8104701	19	784824	DAZAP1	-0.0843456	0.844242	NA	NA	NA	NA
rs8110452	NA	19	998126	DAZAP1	NA	NA	0.0621894	0.876089	NA	NA
rs9304925	rs9304925	19	633618	DAZAP1	NA	NA	-0.0672115	0.877162	NA	NA
JHU_19.48168151	rs150826991	19	48168152	DBP	-0.666673	0.68211	NA	NA	NA	NA
JHU_19.48261614	rs11669775	19	48261615	DBP	0.36935	0.827013	NA	NA	NA	NA
JHU_19.48261693	rs113996495	19	48261694	DBP	0.657215	0.825168	NA	NA	NA	NA
JHU_19.48669747	rs3730844	19	48669748	DBP	-0.779427	0.575996	NA	NA	NA	NA
JHU_19.48682999	rs114657379	19	48683000	DBP	0.894398	0.743101	NA	NA	NA	NA
JHU_19.48692831	NA	19	48692832	DBP	NA	NA	0.249002	0.577244	NA	NA
JHU_19.48767411	rs66675299	19	48767412	DBP	-0.370867	0.851494	NA	NA	NA	NA
JHU_19.48793549	rs74341831	19	48793550	DBP	-0.318669	0.871167	NA	NA	NA	NA
JHU_19.48868598	NA	19	48868599	DBP	NA	NA	0.480944	0.769268	NA	NA
JHU_19.49318109	rs78641467	19	49318110	DBP	-0.513072	0.856024	NA	NA	NA	NA
JHU_19.49505312	NA	19	49505313	DBP	0.761686	0.769104	NA	NA	NA	NA
JHU_19.49729426	NA	19	49729427	DBP	NA	NA	-0.339074	0.863082	NA	NA
JHU_19.49906645	rs371671222	19	49906646	DBP	0.614172	0.832858	NA	NA	NA	NA
JHU_19.49947056	rs74832877	19	49947057	DBP	0.661621	0.870056	NA	NA	NA	NA
JHU_19.49998393	NA	19	49998394	DBP	-0.41916	0.86939	NA	NA	NA	NA
JHU_19.50122303	rs114448387	19	50122304	DBP	0.586173	0.880085	NA	NA	NA	NA
exm1488054	NA	19	49232226	DBP	0.58098	0.877205	NA	NA	NA	NA
kgp21334863	rs11550016	19	48220012	DBP	NA	NA	-0.285589	0.868823	NA	NA
kgp21436153	rs3730933	19	48647197	DBP	0.809829	0.791127	NA	NA	NA	NA
rs10401811	rs10401811	19	48254544	DBP	-0.817083	0.746269	NA	NA	NA	NA
rs10409472	rs10409472	19	48808130	DBP	NA	NA	0.228572	0.657045	NA	NA
rs10413611	rs10413611	19	48599162	DBP	0.562848	0.695076	NA	NA	NA	NA
rs10413941	rs10413941	19	49347708	DBP	NA	NA	-0.220615	0.865926	NA	NA
rs10414050	rs10414050	19	49027683	DBP	0.947919	0.656223	NA	NA	NA	NA
rs10416999	rs10416999	19	48779676	DBP	0.405633	0.833288	NA	NA	NA	NA
rs1062708	rs1062708	19	49513273	DBP	-0.443428	0.857729	NA	NA	NA	NA
rs113105695	NA	19	49371216	DBP	0.455373	0.86939	NA	NA	NA	NA
rs114067798	rs114067798	19	48571659	DBP	0.725532	0.758711	NA	NA	NA	NA
rs11564623	rs11564623	19	48570783	DBP	NA	NA	0.214902	0.850966	NA	NA
rs11569681	rs11569681	19	48386992	DBP	-0.81238	0.806652	NA	NA	NA	NA
rs115971486	rs115971486	19	48696441	DBP	0.716846	0.789158	NA	NA	NA	NA
rs11878999	rs11878999	19	50118061	DBP	0.629871	0.834357	NA	NA	NA	NA
rs156643	rs156643	19	48629372	DBP	-0.43643	0.826	NA	NA	NA	NA
rs2008521	rs2008521	19	48715269	DBP	NA	NA	0.170436	0.878774	NA	NA
rs2098684	rs2098684	19	49321007	DBP	NA	NA	0.273	0.685595	NA	NA
rs2242463	rs2242463	19	48806977	DBP	0.605154	0.747117	NA	NA	NA	NA
rs2287755	rs2287755	19	49496551	DBP	0.75761	0.575634	NA	NA	NA	NA
rs2288883	rs2288883	19	48636534	DBP	-0.716023	0.783838	NA	NA	NA	NA
rs2292113	NA	19	48800791	DBP	NA	NA	0.169724	0.857826	NA	NA
rs251684	rs251684	19	48601454	DBP	NA	NA	0.177436	0.862775	NA	NA
rs251688	rs251688	19	48600816	DBP	NA	NA	0.295579	0.70345	NA	NA
rs2569714	NA	19	48861281	DBP	0.501598	0.795523	NA	NA	NA	NA
rs275849	rs275849	19	48888797	DBP	-0.378295	0.847871	NA	NA	NA	NA
rs28478882	rs28478882	19	49021549	DBP	NA	NA	-0.205296	0.736669	NA	NA
rs28654141	rs28654141	19	48501170	DBP	NA	NA	0.163642	0.87424	NA	NA
rs2914436	rs2914436	19	48184757	DBP	NA	NA	0.188944	0.845477	NA	NA
rs354013	NA	19	49805342	DBP	0.337676	0.86763	NA	NA	NA	NA
rs354026	rs354026	19	49841054	DBP	-0.400899	0.851016	NA	NA	NA	NA
rs3745760	rs3745760	19	48205725	DBP	NA	NA	0.16132	0.876911	NA	NA
rs431293	rs431293	19	48605885	DBP	-0.667385	0.762301	NA	NA	NA	NA
rs448784	rs448784	19	48764721	DBP	NA	NA	0.278945	0.80513	NA	NA
rs4801751	rs4801751	19	48687779	DBP	-0.663088	0.846671	NA	NA	NA	NA
rs4801754	rs4801754	19	48764857	DBP	0.510916	0.725194	NA	NA	NA	NA
rs4802379	rs4802379	19	48155783	DBP	-0.412479	0.838103	NA	NA	NA	NA
rs4802438	rs4802438	19	48694349	DBP	NA	NA	0.197018	0.751738	NA	NA
rs482226	rs482226	19	49321976	DBP	0.493446	0.879541	NA	NA	NA	NA
rs504103	rs504103	19	48853653	DBP	0.409017	0.790602	NA	NA	NA	NA
rs518822	rs518822	19	49364625	DBP	NA	NA	0.215076	0.723202	NA	NA
rs526744	rs526744	19	49300605	DBP	-0.959629	0.647752	NA	NA	NA	NA
rs57143359	rs57143359	19	48831963	DBP	NA	NA	0.291437	0.815279	NA	NA
rs60764771	rs60764771	19	48509199	DBP	NA	NA	0.221253	0.77407	NA	NA
rs61585939	NA	19	49658424	DBP	NA	NA	0.349199	0.873647	NA	NA
rs61732829	rs61732829	19	49656688	DBP	NA	NA	-0.393359	0.679902	NA	NA
rs62127976	NA	19	49370819	DBP	NA	NA	-0.4015	0.837254	NA	NA
rs62131799	rs62131799	19	48504030	DBP	NA	NA	0.205161	0.873232	NA	NA
rs6509345	rs6509345	19	48330007	DBP	NA	NA	0.305104	0.763615	NA	NA
rs7248320	rs7248320	19	48760229	DBP	0.398729	0.873443	NA	NA	NA	NA
rs7252746	rs7252746	19	48784217	DBP	0.696655	0.802573	NA	NA	NA	NA
rs76511181	NA	19	50121029	DBP	0.697585	0.795938	NA	NA	NA	NA
rs76799162	rs76799162	19	49011574	DBP	0.742979	0.873806	NA	NA	NA	NA
rs78782822	rs78782822	19	48662211	DBP	0.613279	0.836566	NA	NA	NA	NA
rs80249360	rs80249360	19	48691242	DBP	NA	NA	0.247608	0.85319	NA	NA
rs8108689	rs8108689	19	48338835	DBP	-0.344452	0.872588	NA	NA	NA	NA
rs838147	rs838147	19	49246866	DBP	0.49307	0.875848	NA	NA	NA	NA
JHU_19.13405033	rs67511354	19	13405034	DCAF15	NA	NA	-0.20114	0.738209	NA	NA
JHU_19.13628958	rs28853946	19	13628959	DCAF15	-0.20617	0.725674	NA	NA	NA	NA
JHU_19.13709355	NA	19	13709356	DCAF15	0.186802	0.734963	NA	NA	NA	NA
JHU_19.13714001	rs113841528	19	13714002	DCAF15	0.131176	0.848031	NA	NA	NA	NA
JHU_19.13729259	NA	19	13729260	DCAF15	-0.210709	0.853475	NA	NA	NA	NA
JHU_19.13897728	rs113002463	19	13897729	DCAF15	0.146969	0.830154	0.14318	0.828211	NA	NA
JHU_19.13905280	NA	19	13905281	DCAF15	0.216617	0.876615	0.2658	0.773454	NA	NA
JHU_19.13940837	rs10411270	19	13940838	DCAF15	NA	NA	-0.121058	0.873394	NA	NA
JHU_19.14014500	rs4633842	19	14014501	DCAF15	NA	NA	0.128147	0.877833	NA	NA
JHU_19.14072304	NA	19	14072305	DCAF15	NA	NA	-0.288723	0.60074	NA	NA
JHU_19.14341496	NA	19	14341497	DCAF15	NA	NA	0.203306	0.740074	NA	NA
JHU_19.14691228	rs138794888	19	14691229	DCAF15	0.256799	0.849072	NA	NA	NA	NA
JHU_19.14706626	rs113735377	19	14706627	DCAF15	NA	NA	-0.164466	0.868227	NA	NA
JHU_19.14894974	rs367745879	19	14894975	DCAF15	0.297541	0.248461	NA	NA	NA	NA
JHU_19.14908567	NA	19	14908568	DCAF15	0.24883	0.850969	NA	NA	NA	NA
JHU_19.14913057	rs113089646	19	14913058	DCAF15	0.136387	0.87457	NA	NA	NA	NA
exm1433209	NA	19	13873698	DCAF15	NA	NA	0.226061	0.659803	NA	NA
exm1435955	rs73004304	19	14910210	DCAF15	0.154826	0.861577	NA	NA	NA	NA
rs10104	rs10104	19	13885484	DCAF15	NA	NA	-0.116636	0.878774	NA	NA
rs10421828	rs10421828	19	14718361	DCAF15	0.160633	0.867994	NA	NA	NA	NA
rs10424865	rs10424865	19	14161547	DCAF15	NA	NA	0.113444	0.880629	NA	NA
rs10854133	rs10854133	19	14955029	DCAF15	0.175036	0.811499	NA	NA	NA	NA
rs10854135	rs10854135	19	15001642	DCAF15	0.232253	0.831372	NA	NA	NA	NA
rs11085856	rs11085856	19	13619125	DCAF15	0.158269	0.837929	NA	NA	NA	NA
rs11085890	NA	19	14467483	DCAF15	0.142126	0.820263	NA	NA	NA	NA
rs1122713	rs1122713	19	15028182	DCAF15	NA	NA	0.1222	0.877731	NA	NA
rs1127307	rs1127307	19	14589378	DCAF15	0.133078	0.854978	NA	NA	NA	NA
rs1128749	rs1128749	19	13885309	DCAF15	NA	NA	-0.116636	0.878774	NA	NA
rs11666813	rs11666813	19	13380490	DCAF15	NA	NA	0.171981	0.841916	NA	NA
rs116715281	rs116715281	19	14350749	DCAF15	NA	NA	-0.260904	0.736064	NA	NA
rs12610873	rs12610873	19	13942587	DCAF15	NA	NA	-0.138244	0.795699	NA	NA
rs1469071	rs1469071	19	13883099	DCAF15	NA	NA	0.13488	0.812893	NA	NA
rs16979912	rs16979912	19	14910321	DCAF15	0.153035	0.695135	NA	NA	NA	NA
rs17230134	rs17230134	19	14910654	DCAF15	0.162238	0.711857	NA	NA	NA	NA
rs2277947	rs2277947	19	13889368	DCAF15	-0.122911	0.851753	-0.163368	0.606513	NA	NA
rs2420538	rs2420538	19	14573654	DCAF15	NA	NA	-0.224969	0.680711	NA	NA
rs3803892	rs3803892	19	14000170	DCAF15	NA	NA	0.128147	0.877833	NA	NA
rs416162	rs416162	19	13894296	DCAF15	0.143258	0.847871	0.141915	0.844289	NA	NA
rs4244619	rs4244619	19	13577028	DCAF15	-0.161497	0.795855	NA	NA	NA	NA
rs4632265	rs4632265	19	13538543	DCAF15	0.128423	0.881051	NA	NA	NA	NA
rs4926221	rs4926221	19	14614242	DCAF15	NA	NA	-0.141676	0.863082	NA	NA
rs4926302	rs4926302	19	13691378	DCAF15	0.157598	0.736973	NA	NA	NA	NA
rs4926304	NA	19	13695598	DCAF15	-0.126977	0.824766	NA	NA	NA	NA
rs57105748	rs57105748	19	13683961	DCAF15	0.144933	0.748542	NA	NA	NA	NA
rs59179632	rs59179632	19	14504661	DCAF15	NA	NA	0.195502	0.732272	NA	NA
rs62122064	rs62122064	19	13950206	DCAF15	NA	NA	0.150588	0.770932	NA	NA
rs62620757	rs62620757	19	13936385	DCAF15	NA	NA	-0.165003	0.858192	NA	NA
rs68175985	rs68175985	19	13109763	DCAF15	0.303687	0.745601	NA	NA	NA	NA
rs7250087	rs7250087	19	14030290	DCAF15	0.124526	0.876261	NA	NA	NA	NA
rs7259944	rs7259944	19	13510557	DCAF15	NA	NA	-0.134561	0.855163	NA	NA
rs73505941	rs73505941	19	13811496	DCAF15	-0.167733	0.868548	NA	NA	NA	NA
rs76755700	rs76755700	19	13556108	DCAF15	0.326658	0.728415	0.272907	0.827418	NA	NA
rs8100309	rs8100309	19	14079890	DCAF15	NA	NA	-0.147792	0.845412	NA	NA
rs8107904	rs8107904	19	14898248	DCAF15	-0.14901	0.774636	NA	NA	NA	NA
rs8112776	rs8112776	19	14627215	DCAF15	-0.184662	0.817468	NA	NA	NA	NA
rs8113284	rs8113284	19	14914914	DCAF15	0.136387	0.87457	NA	NA	NA	NA
JHU_19.16642785	rs12461448	19	16642786	DDA1	NA	NA	-0.131494	0.682275	NA	NA
JHU_19.16644867	rs61420814	19	16644868	DDA1	NA	NA	-0.113995	0.858699	NA	NA
JHU_19.16735476	rs73928624	19	16735477	DDA1	NA	NA	-0.237175	0.821114	NA	NA
JHU_19.16805332	rs57202814	19	16805333	DDA1	NA	NA	-0.295298	0.19026	NA	NA
JHU_19.16849540	NA	19	16849541	DDA1	NA	NA	0.110507	0.872695	NA	NA
JHU_19.16896677	rs113837833	19	16896678	DDA1	NA	NA	0.182379	0.880023	NA	NA
JHU_19.16961770	rs375112545	19	16961771	DDA1	0.230604	0.865642	NA	NA	NA	NA
JHU_19.18122744	NA	19	18122745	DDA1	-0.152759	0.880321	NA	NA	NA	NA
JHU_19.18160253	NA	19	18160254	DDA1	-0.113691	0.803982	NA	NA	NA	NA
JHU_19.18166124	NA	19	18166125	DDA1	-0.163287	0.85095	NA	NA	NA	NA
kgp9412256	rs16982285	19	18376509	DDA1	-0.0948697	0.879119	NA	NA	NA	NA
rs1003887	rs1003887	19	17927400	DDA1	NA	NA	-0.107908	0.851797	NA	NA
rs10153461	NA	19	18095251	DDA1	NA	NA	0.155323	0.618936	NA	NA
rs10415815	rs10415815	19	17827442	DDA1	0.130603	0.766292	NA	NA	NA	NA
rs10418352	rs10418352	19	18054851	DDA1	NA	NA	-0.205072	0.689725	NA	NA
rs10419687	rs10419687	19	17789409	DDA1	NA	NA	0.123539	0.790411	NA	NA
rs10424129	rs10424129	19	17261240	DDA1	0.134541	0.87296	NA	NA	NA	NA
rs11086080	rs11086080	19	17927041	DDA1	-0.0974354	0.872139	NA	NA	NA	NA
rs11881134	rs11881134	19	17814790	DDA1	NA	NA	0.168076	0.826246	NA	NA
rs12151113	rs12151113	19	17859370	DDA1	0.137014	0.813072	NA	NA	NA	NA
rs12462974	rs12462974	19	18376780	DDA1	-0.0948697	0.879119	NA	NA	NA	NA
rs12983997	rs12983997	19	17784853	DDA1	-0.0980096	0.880306	NA	NA	NA	NA
rs17879591	rs17879591	19	18171395	DDA1	NA	NA	-0.144267	0.86932	NA	NA
rs2227270	rs2227270	19	18420704	DDA1	NA	NA	-0.152257	0.383919	NA	NA
rs2227371	rs2227371	19	17009372	DDA1	-0.173143	0.632182	NA	NA	NA	NA
rs28597966	rs28597966	19	18119399	DDA1	NA	NA	0.135535	0.851456	NA	NA
rs371477622	rs371477622	19	17895280	DDA1	NA	NA	-0.105335	0.797996	NA	NA
rs372889	rs372889	19	18173603	DDA1	NA	NA	0.102037	0.814384	NA	NA
rs3745347	NA	19	17137789	DDA1	NA	NA	0.102314	0.875141	NA	NA
rs393548	rs393548	19	18197744	DDA1	-0.0971703	0.881393	-0.114239	0.772384	NA	NA
rs436857	rs436857	19	18197635	DDA1	NA	NA	-0.148482	0.701475	NA	NA
rs4808550	rs4808550	19	17109436	DDA1	NA	NA	0.178854	0.874849	NA	NA
rs4808605	rs4808605	19	17337413	DDA1	0.132745	0.65777	NA	NA	NA	NA
rs59725062	rs59725062	19	17498089	DDA1	-0.172233	0.800422	NA	NA	NA	NA
rs61036582	rs61036582	19	17786748	DDA1	0.125123	0.871483	NA	NA	NA	NA
rs6512148	rs6512148	19	17058901	DDA1	NA	NA	0.100549	0.847091	NA	NA
rs68033665	rs68033665	19	17615006	DDA1	0.111273	0.83196	NA	NA	NA	NA
rs7247279	rs7247279	19	17769508	DDA1	NA	NA	-0.0874309	0.86349	NA	NA
rs7250425	rs7250425	19	18201757	DDA1	0.0981322	0.853253	0.101818	0.789706	NA	NA
rs7257166	rs7257166	19	17788804	DDA1	NA	NA	0.0957932	0.872564	NA	NA
rs73517002	rs73517002	19	16751327	DDA1	NA	NA	-0.162642	0.544184	NA	NA
rs73924307	rs73924307	19	17782923	DDA1	NA	NA	0.157438	0.828581	NA	NA
rs74909346	rs74909346	19	16631147	DDA1	NA	NA	-0.242431	0.801687	NA	NA
rs755086	rs755086	19	17148420	DDA1	-0.221757	0.787877	NA	NA	NA	NA
rs75991134	rs75991134	19	17104379	DDA1	0.146108	0.879105	NA	NA	NA	NA
rs76660195	rs76660195	19	17116236	DDA1	-0.213718	0.854804	NA	NA	NA	NA
rs773855	rs773855	19	17019907	DDA1	0.145173	0.616068	NA	NA	NA	NA
rs773901	rs773901	19	17003789	DDA1	0.132231	0.864182	NA	NA	NA	NA
rs8102700	rs8102700	19	18056669	DDA1	NA	NA	0.0805756	0.872864	NA	NA
rs8103548	rs8103548	19	16714966	DDA1	NA	NA	-0.105784	0.847762	NA	NA
rs8106594	rs8106594	19	17767308	DDA1	0.117654	0.796241	NA	NA	NA	NA
rs8111257	rs8111257	19	17054492	DDA1	NA	NA	0.109163	0.719845	NA	NA
JHU_19.13664335	NA	19	13664336	DDX39A	0.190461	0.822071	NA	NA	NA	NA
JHU_19.13684363	rs7258120	19	13684364	DDX39A	-0.0989468	0.839519	NA	NA	NA	NA
JHU_19.13758495	rs149074610	19	13758496	DDX39A	NA	NA	-0.123481	0.87399	NA	NA
JHU_19.13986002	NA	19	13986003	DDX39A	NA	NA	-0.0839425	0.748159	NA	NA
JHU_19.14552324	rs2241366	19	14552325	DDX39A	NA	NA	0.134663	0.721536	NA	NA
JHU_19.14660863	rs74528460	19	14660864	DDX39A	NA	NA	-0.192116	0.771586	NA	NA
JHU_19.14809746	rs55944024	19	14809747	DDX39A	NA	NA	-0.0775352	0.85652	NA	NA
JHU_19.14894974	rs367745879	19	14894975	DDX39A	0.179977	0.547235	NA	NA	NA	NA
JHU_19.15098315	rs115885488	19	15098316	DDX39A	NA	NA	-0.143984	0.66783	NA	NA
JHU_19.15277769	rs34740703	19	15277770	DDX39A	0.115396	0.865404	NA	NA	NA	NA
JHU_19.15286425	rs11880303	19	15286426	DDX39A	0.115312	0.610208	NA	NA	NA	NA
JHU_19.15317747	rs199699723	19	15317748	DDX39A	-0.0864674	0.848014	NA	NA	NA	NA
JHU_19.15371625	NA	19	15371626	DDX39A	-0.290423	0.18513	NA	NA	NA	NA
kgp2763349	rs10408676	19	15290007	DDX39A	0.149508	0.740784	NA	NA	NA	NA
rs1015902	rs1015902	19	15022931	DDX39A	-0.0922406	0.841124	NA	NA	NA	NA
rs10402035	rs10402035	19	15115678	DDX39A	-0.105998	0.717132	NA	NA	NA	NA
rs10405210	rs10405210	19	14994345	DDX39A	NA	NA	0.112463	0.726866	NA	NA
rs10407452	rs10407452	19	14974930	DDX39A	NA	NA	-0.085784	0.788114	NA	NA
rs10407682	rs10407682	19	14975040	DDX39A	NA	NA	-0.0983673	0.554051	NA	NA
rs10418586	rs10418586	19	14069477	DDX39A	NA	NA	-0.14742	0.621977	NA	NA
rs10421828	rs10421828	19	14718361	DDX39A	NA	NA	-0.092937	0.864305	NA	NA
rs11085866	rs11085866	19	13696737	DDX39A	NA	NA	-0.0804064	0.823485	NA	NA
rs11085908	rs11085908	19	14822559	DDX39A	NA	NA	-0.0803089	0.767699	NA	NA
rs115923205	rs115923205	19	13699186	DDX39A	-0.0942743	0.871868	NA	NA	NA	NA
rs11879128	rs11879128	19	13581369	DDX39A	NA	NA	-0.070213	0.880037	NA	NA
rs11880968	NA	19	13577517	DDX39A	NA	NA	0.0878177	0.863082	NA	NA
rs12973667	rs12973667	19	14505748	DDX39A	0.11726	0.878953	NA	NA	NA	NA
rs12980153	rs12980153	19	15202945	DDX39A	-0.108823	0.847202	NA	NA	NA	NA
rs12984896	rs12984896	19	15104970	DDX39A	0.09074	0.832839	NA	NA	NA	NA
rs16979708	rs16979708	19	14580113	DDX39A	NA	NA	0.0828726	0.806084	NA	NA
rs16980096	rs16980096	19	15000922	DDX39A	NA	NA	0.103355	0.875141	NA	NA
rs16980181	rs16980181	19	15112051	DDX39A	NA	NA	-0.08064	0.866723	NA	NA
rs1993873	rs1993873	19	14295084	DDX39A	NA	NA	-0.0858735	0.870322	NA	NA
rs2074616	rs2074616	19	15294991	DDX39A	0.0973568	0.656379	NA	NA	NA	NA
rs2112462	rs2112462	19	13702410	DDX39A	NA	NA	0.11356	0.851673	NA	NA
rs2230539	rs2230539	19	14580328	DDX39A	NA	NA	0.0727459	0.847815	NA	NA
rs2420553	rs2420553	19	14487231	DDX39A	NA	NA	0.0907798	0.782878	NA	NA
rs2900964	rs2900964	19	13552763	DDX39A	NA	NA	-0.126636	0.842095	NA	NA
rs2901193	rs2901193	19	14487250	DDX39A	NA	NA	0.0858162	0.650735	NA	NA
rs34857561	rs34857561	19	15196819	DDX39A	-0.136322	0.818574	NA	NA	NA	NA
rs35360071	rs35360071	19	14911318	DDX39A	-0.164086	0.807389	NA	NA	NA	NA
rs3752197	rs3752197	19	14991076	DDX39A	NA	NA	0.140479	0.802064	NA	NA
rs4340440	rs4340440	19	13548789	DDX39A	NA	NA	-0.0779354	0.846182	NA	NA
rs4926131	rs4926131	19	14672733	DDX39A	NA	NA	0.0855005	0.707863	NA	NA
rs4926193	rs4926193	19	14419056	DDX39A	NA	NA	0.105983	0.692627	NA	NA
rs4926214	rs4926214	19	14574252	DDX39A	NA	NA	-0.0682281	0.864895	NA	NA
rs4926222	rs4926222	19	14627050	DDX39A	0.147244	0.802049	NA	NA	NA	NA
rs56284724	rs56284724	19	14938537	DDX39A	NA	NA	-0.139464	0.702387	NA	NA
rs5827198	rs5827198	19	13637721	DDX39A	0.0883254	0.874418	NA	NA	NA	NA
rs58722011	rs58722011	19	14006300	DDX39A	NA	NA	-0.0998852	0.776369	NA	NA
rs6511900	rs6511900	19	14015936	DDX39A	NA	NA	0.0830604	0.879395	NA	NA
rs7245808	rs7245808	19	14410709	DDX39A	NA	NA	-0.0892401	0.798425	NA	NA
rs7246380	rs7246380	19	15012977	DDX39A	0.109067	0.867517	NA	NA	NA	NA
rs7248277	rs7248277	19	14375895	DDX39A	NA	NA	0.0707152	0.844558	NA	NA
rs7249373	rs7249373	19	15131668	DDX39A	NA	NA	0.120095	0.87871	NA	NA
rs7250087	rs7250087	19	14030290	DDX39A	0.101778	0.824037	NA	NA	NA	NA
rs7251849	rs7251849	19	13691951	DDX39A	NA	NA	-0.0945762	0.773706	NA	NA
rs7252267	rs7252267	19	15113483	DDX39A	-0.0943761	0.825049	NA	NA	NA	NA
rs7255203	rs7255203	19	13772030	DDX39A	0.104341	0.845557	NA	NA	NA	NA
rs73922726	rs73922726	19	13865235	DDX39A	NA	NA	0.0903237	0.813188	NA	NA
rs73929515	rs73929515	19	15117118	DDX39A	NA	NA	-0.138776	0.846847	NA	NA
rs75156327	rs75156327	19	15341751	DDX39A	NA	NA	0.177246	0.845	NA	NA
rs76755700	rs76755700	19	13556108	DDX39A	NA	NA	-0.142575	0.871933	NA	NA
rs79389991	rs79389991	19	14928213	DDX39A	NA	NA	0.107326	0.870852	NA	NA
rs8104167	rs8104167	19	14664933	DDX39A	NA	NA	0.0758838	0.831103	NA	NA
rs8104972	rs8104972	19	15022122	DDX39A	-0.0915387	0.838841	NA	NA	NA	NA
rs8108703	rs8108703	19	14972346	DDX39A	NA	NA	-0.0793839	0.830645	NA	NA
JHU_19.18311110	rs3803919	19	18311111	DDX49	NA	NA	-0.107597	0.86056	NA	NA
JHU_19.18490425	rs373265336	19	18490426	DDX49	-0.140205	0.734793	NA	NA	NA	NA
JHU_19.18661916	NA	19	18661917	DDX49	0.171371	0.847202	NA	NA	NA	NA
JHU_19.18847851	NA	19	18847852	DDX49	0.147844	0.796884	NA	NA	NA	NA
JHU_19.18907399	NA	19	18907400	DDX49	-0.169502	0.841681	NA	NA	NA	NA
JHU_19.18940140	NA	19	18940141	DDX49	0.163359	0.85095	NA	NA	NA	NA
JHU_19.19094199	rs78176924	19	19094200	DDX49	-0.144764	0.870432	NA	NA	NA	NA
JHU_19.19383536	rs10419998	19	19383537	DDX49	0.0866095	0.871587	NA	NA	NA	NA
JHU_19.19768977	rs191239171	19	19768978	DDX49	-0.202852	0.822315	-0.200459	0.843255	NA	NA
exm1446031	rs115338183	19	18899986	DDX49	-0.212029	0.775517	NA	NA	NA	NA
kgp3643925	rs2229228	19	18329784	DDX49	NA	NA	-0.112209	0.857826	NA	NA
rs10401926	rs10401926	19	19792050	DDX49	NA	NA	-0.170677	0.751011	NA	NA
rs10415320	rs10415320	19	18640573	DDX49	-0.120529	0.784227	NA	NA	NA	NA
rs10418352	rs10418352	19	18054851	DDX49	NA	NA	0.213413	0.742498	NA	NA
rs10424365	rs10424365	19	19310527	DDX49	-0.111606	0.871149	NA	NA	NA	NA
rs10426537	rs10426537	19	19338942	DDX49	NA	NA	0.14102	0.86989	NA	NA
rs1045747	rs1045747	19	18288898	DDX49	NA	NA	-0.0948297	0.844558	NA	NA
rs1059369	rs1059369	19	18497141	DDX49	0.1897	0.768956	NA	NA	NA	NA
rs115166936	rs115166936	19	18136449	DDX49	NA	NA	0.196489	0.767333	NA	NA
rs11554159	rs11554159	19	18285944	DDX49	NA	NA	0.106033	0.876933	NA	NA
rs11670370	rs11670370	19	18341756	DDX49	0.114992	0.882067	NA	NA	NA	NA
rs11670952	rs11670952	19	18947396	DDX49	0.135582	0.879457	NA	NA	NA	NA
rs11672216	rs11672216	19	19344579	DDX49	-0.15781	0.874251	NA	NA	NA	NA
rs117522393	rs117522393	19	19851362	DDX49	NA	NA	-0.275535	0.57	NA	NA
rs12610185	rs12610185	19	19721722	DDX49	NA	NA	0.19989	0.861918	NA	NA
rs12610191	rs12610191	19	19721976	DDX49	NA	NA	0.19989	0.861918	NA	NA
rs12984303	NA	19	19802052	DDX49	0.11512	0.682691	NA	NA	NA	NA
rs17683539	rs17683539	19	18312588	DDX49	NA	NA	-0.112373	0.873563	NA	NA
rs17711565	rs17711565	19	18407643	DDX49	0.0997862	0.880112	NA	NA	NA	NA
rs1859948	rs1859948	19	18679866	DDX49	-0.100944	0.876261	NA	NA	NA	NA
rs2021824	rs2021824	19	19863631	DDX49	NA	NA	-0.191462	0.729479	NA	NA
rs2238655	rs2238655	19	18964442	DDX49	-0.0984935	0.873901	NA	NA	NA	NA
rs2288867	NA	19	19765568	DDX49	-0.0996468	0.842903	-0.119085	0.76703	NA	NA
rs247767	rs247767	19	19849697	DDX49	NA	NA	0.103936	0.847128	NA	NA
rs247781	rs247781	19	19870381	DDX49	NA	NA	-0.173242	0.801267	NA	NA
rs247794	rs247794	19	19860523	DDX49	NA	NA	-0.169154	0.821677	NA	NA
rs271831	rs271831	19	18347539	DDX49	-0.0907806	0.88078	NA	NA	NA	NA
rs273266	rs273266	19	18283501	DDX49	NA	NA	-0.087764	0.867902	NA	NA
rs28720066	rs28720066	19	19572220	DDX49	NA	NA	0.146551	0.80841	NA	NA
rs3170474	rs3170474	19	18703077	DDX49	0.113416	0.858256	NA	NA	NA	NA
rs34755166	rs34755166	19	19665581	DDX49	-0.172613	0.757082	NA	NA	NA	NA
rs35359254	rs35359254	19	18901618	DDX49	-0.0994983	0.877205	-0.107568	0.866463	NA	NA
rs3761041	rs3761041	19	18183917	DDX49	NA	NA	0.144833	0.872832	NA	NA
rs418164	rs418164	19	18171353	DDX49	-0.100433	0.865105	NA	NA	NA	NA
rs45593331	rs45593331	19	19758144	DDX49	-0.202852	0.822315	-0.200459	0.843255	NA	NA
rs4808803	NA	19	18584781	DDX49	-0.159326	0.838103	NA	NA	NA	NA
rs56810771	rs56810771	19	19078739	DDX49	-0.191622	0.53913	NA	NA	NA	NA
rs67646933	rs67646933	19	19804691	DDX49	NA	NA	-0.260844	0.403512	NA	NA
rs892023	rs892023	19	19663850	DDX49	-0.101704	0.832047	NA	NA	NA	NA
JHU_19.41798646	rs12327574	19	41798647	DEDD2	NA	NA	0.128336	0.856704	NA	NA
JHU_19.42053339	rs75275808	19	42053340	DEDD2	0.185836	0.863246	NA	NA	NA	NA
JHU_19.42204415	rs112309358	19	42204416	DEDD2	-0.172734	0.766502	NA	NA	NA	NA
JHU_19.42204468	rs75411759	19	42204469	DEDD2	-0.172734	0.766502	NA	NA	NA	NA
JHU_19.42204740	rs112860809	19	42204741	DEDD2	-0.172734	0.766502	NA	NA	NA	NA
JHU_19.42204760	rs80328865	19	42204761	DEDD2	-0.156135	0.812133	NA	NA	NA	NA
JHU_19.42293917	NA	19	42293918	DEDD2	0.299487	0.800938	0.20292	0.874156	NA	NA
JHU_19.43162340	rs113918712	19	43162341	DEDD2	0.362485	0.737294	0.267374	0.795569	NA	NA
JHU_19.43539727	NA	19	43539728	DEDD2	-0.302909	0.573406	NA	NA	NA	NA
JHU_19.43624900	rs113577294	19	43624901	DEDD2	-0.216638	0.754798	NA	NA	NA	NA
kgp21477207	rs16959007	19	41830136	DEDD2	NA	NA	0.175466	0.678089	NA	NA
kgp21498837	rs28572784	19	42882373	DEDD2	NA	NA	-0.220566	0.872659	NA	NA
rs10407639	NA	19	43270565	DEDD2	0.160278	0.837252	NA	NA	NA	NA
rs10407999	rs10407999	19	42192835	DEDD2	-0.156975	0.872588	NA	NA	NA	NA
rs1126454	rs1126454	19	42132314	DEDD2	-0.242164	0.416706	-0.149571	0.767471	NA	NA
rs11883018	rs11883018	19	42390324	DEDD2	NA	NA	0.214912	0.767333	NA	NA
rs12979253	rs12979253	19	42325196	DEDD2	-0.206122	0.877936	NA	NA	NA	NA
rs1593086	rs1593086	19	42220409	DEDD2	-0.183052	0.67092	NA	NA	NA	NA
rs2024097	rs2024097	19	43666697	DEDD2	-0.212648	0.771764	NA	NA	NA	NA
rs2304230	rs2304230	19	41774064	DEDD2	NA	NA	0.172319	0.642039	NA	NA
rs3848568	rs3848568	19	42132193	DEDD2	-0.19712	0.620606	-0.133299	0.787237	NA	NA
rs61750871	rs61750871	19	42572987	DEDD2	-0.174077	0.848977	NA	NA	NA	NA
rs6957	rs6957	19	41830606	DEDD2	NA	NA	0.150302	0.776915	NA	NA
rs7251044	rs7251044	19	42202285	DEDD2	-0.172734	0.766502	NA	NA	NA	NA
rs74504701	rs77783613	19	42284974	DEDD2	NA	NA	0.145707	0.870575	NA	NA
rs79335190	rs79335190	19	42282289	DEDD2	NA	NA	0.164159	0.876528	NA	NA
rs8105464	rs8105464	19	42188233	DEDD2	-0.175735	0.869519	NA	NA	NA	NA
rs9304597	rs9304597	19	42182109	DEDD2	0.15135	0.838103	NA	NA	NA	NA
JHU_19.5532301	NA	19	5532302	DENND1C	0.292395	0.863713	NA	NA	NA	NA
JHU_19.5669419	rs7246975	19	5669420	DENND1C	NA	NA	-0.159403	0.839252	NA	NA
JHU_19.6166289	NA	19	6166290	DENND1C	-0.214032	0.817182	NA	NA	NA	NA
JHU_19.6214857	rs58121503	19	6214858	DENND1C	NA	NA	-0.149515	0.855827	NA	NA
JHU_19.6323606	rs10406674	19	6323607	DENND1C	NA	NA	0.0913404	0.839099	NA	NA
JHU_19.6324920	rs78917808	19	6324921	DENND1C	NA	NA	0.115326	0.753316	NA	NA
JHU_19.6400404	rs79991742	19	6400405	DENND1C	NA	NA	-0.177311	0.802922	NA	NA
JHU_19.6455729	NA	19	6455730	DENND1C	NA	NA	-0.0926837	0.798837	NA	NA
JHU_19.6469051	NA	19	6469052	DENND1C	NA	NA	0.104934	0.795154	NA	NA
JHU_19.6697093	rs2355317	19	6697094	DENND1C	-0.222623	0.73264	NA	NA	NA	NA
JHU_19.6852747	NA	19	6852748	DENND1C	NA	NA	0.179624	0.444613	NA	NA
JHU_19.6855403	rs138647946	19	6855404	DENND1C	NA	NA	0.219354	0.770184	NA	NA
JHU_19.6896154	rs78378291	19	6896155	DENND1C	NA	NA	-0.173607	0.800866	NA	NA
JHU_19.7291210	rs58742460	19	7291211	DENND1C	NA	NA	-0.119468	0.857678	NA	NA
JHU_19.7308124	rs138385379	19	7308125	DENND1C	-0.23437	0.832761	NA	NA	NA	NA
JHU_19.7326922	rs79994516	19	7326923	DENND1C	0.150029	0.80789	NA	NA	NA	NA
JHU_19.7427238	rs73494892	19	7427239	DENND1C	NA	NA	0.0943247	0.791062	NA	NA
JHU_19.7429287	rs11260009	19	7429288	DENND1C	NA	NA	-0.0963447	0.762557	NA	NA
exm1412468	rs2436489	19	5783614	DENND1C	-0.263938	0.850032	NA	NA	NA	NA
kgp3810005	rs344591	19	6591489	DENND1C	NA	NA	0.0986285	0.778301	NA	NA
rs10412464	rs10412464	19	7432176	DENND1C	NA	NA	0.101886	0.740346	NA	NA
rs10420382	rs10420382	19	7134013	DENND1C	NA	NA	0.0936661	0.8559	NA	NA
rs10425830	rs10425830	19	6352936	DENND1C	NA	NA	-0.146313	0.355234	NA	NA
rs10426616	rs10426616	19	7420969	DENND1C	NA	NA	0.088512	0.874129	NA	NA
rs1047598	rs1047598	19	6470070	DENND1C	NA	NA	0.107027	0.772745	NA	NA
rs11085204	rs11085204	19	6808762	DENND1C	NA	NA	-0.110736	0.74448	NA	NA
rs11260002	rs11260002	19	7422957	DENND1C	NA	NA	-0.119164	0.522086	NA	NA
rs115219237	rs115219237	19	6895205	DENND1C	NA	NA	-0.114085	0.709758	NA	NA
rs11569471	rs11569471	19	6697590	DENND1C	-0.269782	0.81225	NA	NA	NA	NA
rs11570239	rs11570239	19	6694263	DENND1C	-0.225662	0.878324	NA	NA	NA	NA
rs117354879	rs117354879	19	5496097	DENND1C	NA	NA	0.19201	0.863082	NA	NA
rs11879365	rs11879365	19	5759231	DENND1C	0.193193	0.826427	NA	NA	NA	NA
rs12972112	rs12972112	19	5495010	DENND1C	-0.157456	0.839274	NA	NA	NA	NA
rs12977534	rs12977534	19	7270258	DENND1C	NA	NA	-0.128399	0.796299	NA	NA
rs12981770	rs12981770	19	6937172	DENND1C	NA	NA	-0.123507	0.857361	NA	NA
rs1678868	rs1678868	19	5892954	DENND1C	NA	NA	0.0949407	0.859733	NA	NA
rs17468222	rs17468222	19	6206196	DENND1C	NA	NA	0.116599	0.82642	NA	NA
rs2018815	rs2018815	19	6996071	DENND1C	0.205836	0.826599	NA	NA	NA	NA
rs2432103	rs2432103	19	7466965	DENND1C	-0.142023	0.858082	-0.0886885	0.854653	NA	NA
rs252579	rs252579	19	6972357	DENND1C	NA	NA	0.164972	0.770184	NA	NA
rs2660482	rs2660482	19	6813114	DENND1C	NA	NA	0.133814	0.83035	NA	NA
rs330877	rs330877	19	6896483	DENND1C	NA	NA	0.0903861	0.832105	NA	NA
rs339402	rs339402	19	6750204	DENND1C	NA	NA	0.0942756	0.877569	NA	NA
rs344569	rs344569	19	6658636	DENND1C	-0.153947	0.810567	NA	NA	NA	NA
rs423413	rs423413	19	6643942	DENND1C	NA	NA	0.101873	0.846351	NA	NA
rs423490	rs423490	19	6697406	DENND1C	-0.20987	0.829134	NA	NA	NA	NA
rs426815	rs426815	19	6812364	DENND1C	NA	NA	0.12691	0.726866	NA	NA
rs428453	rs428453	19	6702157	DENND1C	-0.218954	0.735997	NA	NA	NA	NA
rs4439887	rs4439887	19	6126798	DENND1C	NA	NA	-0.131806	0.740757	NA	NA
rs4527134	rs4527134	19	6933907	DENND1C	NA	NA	-0.0910901	0.792078	NA	NA
rs4807917	rs4807917	19	6945375	DENND1C	NA	NA	-0.123507	0.857361	NA	NA
rs55712503	rs55712503	19	6995192	DENND1C	NA	NA	-0.20692	0.802977	NA	NA
rs58789187	rs58789187	19	7291230	DENND1C	NA	NA	-0.119468	0.857678	NA	NA
rs60365888	rs60365888	19	6413155	DENND1C	NA	NA	-0.0840243	0.83749	NA	NA
rs61119765	rs61119765	19	7398527	DENND1C	NA	NA	0.093232	0.875193	NA	NA
rs61741669	rs61741669	19	6496168	DENND1C	NA	NA	-0.118	0.745927	NA	NA
rs6603095	rs6603095	19	7411780	DENND1C	NA	NA	-0.106999	0.807469	NA	NA
rs6603109	rs6603109	19	7424528	DENND1C	NA	NA	0.0807985	0.862027	NA	NA
rs7256360	rs7256360	19	5868309	DENND1C	-0.168413	0.838323	NA	NA	NA	NA
rs73555973	rs73555973	19	6227976	DENND1C	NA	NA	-0.163259	0.831636	NA	NA
rs74446840	rs74446840	19	7289419	DENND1C	0.125655	0.871104	0.0885312	0.816446	NA	NA
rs74655191	rs74655191	19	6159364	DENND1C	NA	NA	0.182057	0.747404	NA	NA
rs76265406	rs76265406	19	6345249	DENND1C	NA	NA	-0.157862	0.307699	NA	NA
rs76327554	rs76327554	19	6994050	DENND1C	NA	NA	-0.20692	0.802977	NA	NA
rs78381272	rs78381272	19	6997633	DENND1C	0.205836	0.826599	NA	NA	NA	NA
rs8104835	rs8104835	19	6325659	DENND1C	NA	NA	-0.120817	0.389076	NA	NA
rs8104977	rs8104977	19	6635086	DENND1C	NA	NA	-0.119694	0.839338	NA	NA
rs8109559	rs8109559	19	7171629	DENND1C	NA	NA	-0.0791397	0.875494	NA	NA
JHU_19.48571584	NA	19	48571585	DHDH	NA	NA	0.760112	0.880768	NA	NA
JHU_19.48702752	NA	19	48702753	DHDH	-0.813882	0.786852	NA	NA	NA	NA
JHU_19.48767411	rs66675299	19	48767412	DHDH	-0.5614	0.835654	NA	NA	NA	NA
JHU_19.48793549	rs74341831	19	48793550	DHDH	-0.480816	0.858235	NA	NA	NA	NA
JHU_19.49128669	rs3760811	19	49128670	DHDH	NA	NA	-1.26504	0.803043	NA	NA
JHU_19.49286921	NA	19	49286922	DHDH	1.92239	0.246586	NA	NA	NA	NA
JHU_19.49369283	rs111243579	19	49369284	DHDH	NA	NA	-1.41812	0.806084	NA	NA
JHU_19.49461800	rs7508566	19	49461801	DHDH	-0.653907	0.880789	NA	NA	NA	NA
JHU_19.49628330	NA	19	49628331	DHDH	0.871253	0.877821	NA	NA	NA	NA
JHU_19.49630862	rs7246712	19	49630863	DHDH	NA	NA	0.69251	0.824528	NA	NA
JHU_19.49894027	rs57104627	19	49894028	DHDH	NA	NA	0.539066	0.880023	NA	NA
JHU_19.49928106	rs58040249	19	49928107	DHDH	NA	NA	-1.0258	0.850966	NA	NA
JHU_19.50264952	NA	19	50264953	DHDH	NA	NA	-0.929479	0.823631	NA	NA
kgp1740889	rs79353338	19	48512607	DHDH	NA	NA	0.721042	0.868452	NA	NA
rs10401800	rs10401800	19	49436982	DHDH	NA	NA	0.598237	0.87053	NA	NA
rs10404868	rs10404868	19	50271924	DHDH	0.537079	0.840855	NA	NA	NA	NA
rs10414921	rs10414921	19	49823047	DHDH	NA	NA	-0.635841	0.826246	NA	NA
rs10420270	rs10420270	19	48505015	DHDH	NA	NA	0.646308	0.844558	NA	NA
rs10421748	rs10421748	19	49901318	DHDH	NA	NA	0.62269	0.847815	NA	NA
rs10500299	rs10500299	19	48722180	DHDH	NA	NA	0.704725	0.777403	NA	NA
rs11083959	rs11083959	19	49573206	DHDH	0.690004	0.825225	NA	NA	NA	NA
rs11083963	rs11083963	19	49665340	DHDH	NA	NA	0.649128	0.84851	NA	NA
rs115331992	rs115331992	19	48515260	DHDH	NA	NA	1.26843	0.837689	NA	NA
rs11564538	rs11564538	19	48601512	DHDH	-1.21647	0.829349	NA	NA	NA	NA
rs11671666	rs11671666	19	48525379	DHDH	NA	NA	-0.882436	0.785565	NA	NA
rs1175815	rs1175815	19	49738081	DHDH	NA	NA	-0.706011	0.872177	NA	NA
rs11883377	NA	19	48701635	DHDH	-0.829691	0.822899	NA	NA	NA	NA
rs12461216	rs12461216	19	49664224	DHDH	NA	NA	0.747279	0.524206	NA	NA
rs12462913	rs12462913	19	48794202	DHDH	0.77417	0.781843	0.706204	0.85904	NA	NA
rs12611028	rs12611028	19	49252989	DHDH	-0.821543	0.874637	NA	NA	NA	NA
rs1504520	rs1504520	19	48783243	DHDH	-0.736209	0.826762	NA	NA	NA	NA
rs1653554	rs1653554	19	48608472	DHDH	-0.52487	0.854142	NA	NA	NA	NA
rs17294094	rs17294094	19	48720926	DHDH	NA	NA	0.653252	0.839261	NA	NA
rs17310914	rs17310914	19	50287801	DHDH	NA	NA	-0.9387	0.721873	NA	NA
rs20580	rs20580	19	48654553	DHDH	-0.645997	0.666351	NA	NA	NA	NA
rs2278004	rs2278004	19	49654421	DHDH	0.562846	0.816613	NA	NA	NA	NA
rs2617801	rs2617801	19	49116076	DHDH	0.950311	0.880853	1.278	0.784161	NA	NA
rs279451	rs279451	19	49053306	DHDH	NA	NA	0.723969	0.646351	NA	NA
rs281385	rs281385	19	49217261	DHDH	-0.771227	0.584781	NA	NA	NA	NA
rs28400010	NA	19	49255722	DHDH	NA	NA	-1.16474	0.878065	NA	NA
rs34356692	rs34356692	19	48511199	DHDH	NA	NA	-1.77913	0.428051	NA	NA
rs34373168	rs34373168	19	49059737	DHDH	NA	NA	-0.634472	0.839398	NA	NA
rs35138412	rs35138412	19	50316264	DHDH	1.15621	0.833053	NA	NA	NA	NA
rs352826	rs352826	19	49760208	DHDH	NA	NA	-0.796853	0.594095	NA	NA
rs353988	rs353988	19	49761199	DHDH	NA	NA	0.823031	0.837598	NA	NA
rs3730872	rs3730872	19	48659691	DHDH	0.575059	0.874015	NA	NA	NA	NA
rs3731014	rs3731014	19	48625792	DHDH	0.572644	0.870229	NA	NA	NA	NA
rs3745298	rs3745298	19	49658367	DHDH	0.787467	0.489965	NA	NA	NA	NA
rs3848542	NA	19	49061724	DHDH	NA	NA	0.593872	0.814552	NA	NA
rs385203	rs385203	19	48606531	DHDH	-0.525138	0.861891	NA	NA	NA	NA
rs41308762	rs41308762	19	49258560	DHDH	NA	NA	0.937226	0.781745	NA	NA
rs439132	rs439132	19	48668914	DHDH	-0.596546	0.858334	NA	NA	NA	NA
rs4801753	rs4801753	19	48764695	DHDH	NA	NA	-1.04781	0.642048	NA	NA
rs4801754	rs4801754	19	48764857	DHDH	NA	NA	-0.868056	0.60988	NA	NA
rs4802566	rs4802566	19	49632309	DHDH	NA	NA	0.923705	0.872659	NA	NA
rs4802619	rs4802619	19	50274961	DHDH	NA	NA	-1.06832	0.688999	NA	NA
rs546308	rs546308	19	49223570	DHDH	0.619602	0.784754	NA	NA	NA	NA
rs58656993	rs58656993	19	50398078	DHDH	NA	NA	0.850567	0.86989	NA	NA
rs61732829	rs61732829	19	49656688	DHDH	0.938285	0.855782	NA	NA	NA	NA
rs62641719	rs62641719	19	49425576	DHDH	0.811001	0.81407	NA	NA	NA	NA
rs721885	rs721885	19	50196451	DHDH	-0.831518	0.854804	NA	NA	NA	NA
rs7246510	rs7246510	19	50187430	DHDH	-0.517543	0.874217	NA	NA	NA	NA
rs7251463	rs7251463	19	50301545	DHDH	NA	NA	-0.548323	0.876535	NA	NA
rs7252746	rs7252746	19	48784217	DHDH	NA	NA	-0.889749	0.880562	NA	NA
rs73570272	rs73570272	19	48918051	DHDH	NA	NA	1.11508	0.817301	NA	NA
rs73941409	rs73941409	19	48475047	DHDH	0.757566	0.862114	NA	NA	NA	NA
rs750456	rs750456	19	48542309	DHDH	NA	NA	0.617597	0.79899	NA	NA
rs78684872	rs78684872	19	50410073	DHDH	-1.3778	0.75376	NA	NA	NA	NA
rs918546	rs918546	19	49465960	DHDH	NA	NA	-0.878529	0.81084	NA	NA
rs9304680	rs9304680	19	49651042	DHDH	NA	NA	0.925623	0.861929	NA	NA
JHU_19.11870045	rs114326514	19	11870046	DHPS	NA	NA	0.112017	0.877162	NA	NA
JHU_19.11879198	rs374771521	19	11879199	DHPS	0.149801	0.793013	NA	NA	NA	NA
JHU_19.11880473	rs61318047	19	11880474	DHPS	-0.116105	0.852203	NA	NA	NA	NA
JHU_19.11881763	rs8111119	19	11881764	DHPS	-0.116105	0.852203	NA	NA	NA	NA
JHU_19.12095866	rs111940377	19	12095867	DHPS	NA	NA	-0.105336	0.84182	NA	NA
JHU_19.12174224	rs113842738	19	12174225	DHPS	-0.305797	0.767068	NA	NA	NA	NA
JHU_19.12209154	rs112514535	19	12209155	DHPS	-0.294918	0.817762	NA	NA	NA	NA
JHU_19.12261909	rs60392666	19	12261910	DHPS	0.137861	0.881328	NA	NA	NA	NA
JHU_19.12340431	NA	19	12340432	DHPS	NA	NA	-0.190598	0.798102	NA	NA
JHU_19.12740423	NA	19	12740424	DHPS	NA	NA	-0.123714	0.876797	NA	NA
JHU_19.13339416	rs17846920	19	13339417	DHPS	0.191497	0.869895	NA	NA	NA	NA
JHU_19.13576656	rs13344211	19	13576657	DHPS	NA	NA	0.128768	0.785172	NA	NA
JHU_19.13694599	rs117067979	19	13694600	DHPS	NA	NA	0.172775	0.832471	NA	NA
exm1430130	NA	19	12187861	DHPS	0.124786	0.838041	NA	NA	NA	NA
rs10403041	rs10403041	19	11869208	DHPS	NA	NA	-0.180309	0.856995	NA	NA
rs10406320	rs10406320	19	12202186	DHPS	-0.294918	0.817762	NA	NA	NA	NA
rs10407231	rs10407231	19	13685689	DHPS	-0.12456	0.857041	NA	NA	NA	NA
rs10412492	rs10412492	19	11892968	DHPS	-0.143532	0.697504	NA	NA	NA	NA
rs10414810	rs10414810	19	12784174	DHPS	-0.272856	0.436054	-0.159776	0.453732	NA	NA
rs10422576	rs10422576	19	12186372	DHPS	-0.307017	0.733626	NA	NA	NA	NA
rs10425108	rs10425108	19	12790506	DHPS	-0.272856	0.436054	-0.159776	0.453732	NA	NA
rs10426455	rs10426455	19	12188266	DHPS	0.124786	0.838041	NA	NA	NA	NA
rs1054486	rs1054486	19	12774208	DHPS	NA	NA	-0.102369	0.709758	NA	NA
rs11666603	NA	19	12496934	DHPS	-0.1736	0.656657	NA	NA	NA	NA
rs11670714	rs11670714	19	11918878	DHPS	0.168321	0.717887	NA	NA	NA	NA
rs12608894	rs12608894	19	12247731	DHPS	0.128511	0.880606	NA	NA	NA	NA
rs146414294	rs146414294	19	11942673	DHPS	NA	NA	-0.180309	0.856995	NA	NA
rs1547986	rs1547986	19	13614078	DHPS	-0.147615	0.813806	-0.0755252	0.87517	NA	NA
rs1548546	rs1548546	19	13111374	DHPS	-0.146631	0.834903	NA	NA	NA	NA
rs1561408	rs1561408	19	12175383	DHPS	-0.148458	0.771791	NA	NA	NA	NA
rs17001671	rs17001671	19	11931746	DHPS	-0.173816	0.634444	NA	NA	NA	NA
rs17777712	rs17777712	19	13472583	DHPS	0.23464	0.861847	NA	NA	NA	NA
rs1975349	rs1975349	19	12222861	DHPS	0.133264	0.829712	NA	NA	NA	NA
rs2292035	rs2292035	19	13427743	DHPS	-0.111895	0.877746	NA	NA	NA	NA
rs279215	rs279215	19	11980332	DHPS	0.125385	0.840864	NA	NA	NA	NA
rs2861405	rs2861405	19	12722332	DHPS	0.118288	0.865811	NA	NA	NA	NA
rs34095709	rs34095709	19	11836477	DHPS	NA	NA	-0.126466	0.495577	NA	NA
rs35646289	rs35646289	19	11896124	DHPS	-0.120953	0.814262	NA	NA	NA	NA
rs394957	rs394957	19	11881451	DHPS	0.149801	0.793013	NA	NA	NA	NA
rs436411	rs436411	19	11942771	DHPS	0.109152	0.868439	NA	NA	NA	NA
rs515391	rs515391	19	13742702	DHPS	0.142268	0.795889	NA	NA	NA	NA
rs56212619	rs56212619	19	12145248	DHPS	-0.283198	0.878032	NA	NA	NA	NA
rs57983576	rs57983576	19	13763969	DHPS	-0.179329	0.849382	NA	NA	NA	NA
rs61743205	NA	19	12244624	DHPS	-0.243041	0.873806	NA	NA	NA	NA
rs6511763	rs6511763	19	12186857	DHPS	0.124786	0.838041	NA	NA	NA	NA
rs7257163	rs7257163	19	11881346	DHPS	-0.116105	0.852203	NA	NA	NA	NA
rs7258368	rs7258368	19	12256912	DHPS	0.128511	0.880606	NA	NA	NA	NA
rs7259845	rs7259845	19	12186761	DHPS	0.124786	0.838041	NA	NA	NA	NA
rs7260185	rs7260185	19	13441743	DHPS	-0.196888	0.786818	NA	NA	NA	NA
rs7260257	rs7260257	19	13627190	DHPS	NA	NA	0.0784757	0.824597	NA	NA
rs73507400	rs73507400	19	13239245	DHPS	0.180779	0.847202	NA	NA	NA	NA
rs8109273	rs8109273	19	12224172	DHPS	0.140251	0.761613	NA	NA	NA	NA
JHU_19.47156160	rs73560777	19	47156161	DHX34	0.265888	0.733639	NA	NA	NA	NA
JHU_19.48689459	rs1319251	19	48689460	DHX34	NA	NA	-0.147369	0.690121	NA	NA
JHU_19.48692831	NA	19	48692832	DHX34	-0.132838	0.800717	NA	NA	NA	NA
JHU_19.48710446	NA	19	48710447	DHX34	-0.170454	0.870209	NA	NA	NA	NA
exm1485595	NA	19	48248864	DHX34	NA	NA	0.140036	0.72122	NA	NA
rs10405467	rs10405467	19	48297228	DHX34	0.198962	0.810474	NA	NA	NA	NA
rs10413771	rs10413771	19	48799891	DHX34	NA	NA	-0.201247	0.811676	NA	NA
rs10417870	rs10417870	19	47950295	DHX34	NA	NA	0.197373	0.878168	NA	NA
rs10469295	rs10469295	19	48564927	DHX34	-0.167845	0.852588	-0.162324	0.848825	NA	NA
rs1064202	rs1064202	19	47856140	DHX34	NA	NA	0.117231	0.811514	NA	NA
rs11564572	NA	19	48590244	DHX34	NA	NA	0.135971	0.872233	NA	NA
rs11672644	rs11672644	19	47106264	DHX34	-0.172562	0.694785	NA	NA	NA	NA
rs12052135	rs12052135	19	48498337	DHX34	NA	NA	0.166257	0.385354	NA	NA
rs12460911	rs12460911	19	47137972	DHX34	NA	NA	-0.127614	0.872233	NA	NA
rs12978825	rs12978825	19	46974306	DHX34	NA	NA	0.109191	0.868641	NA	NA
rs1366444	rs1366444	19	48563534	DHX34	NA	NA	0.215399	0.0585673	NA	NA
rs1644343	rs1644343	19	47285589	DHX34	NA	NA	0.283998	0.439585	NA	NA
rs16980815	rs16980815	19	47529804	DHX34	NA	NA	0.273708	0.650357	NA	NA
rs17272603	rs17272603	19	48326572	DHX34	NA	NA	0.267098	0.748575	NA	NA
rs184290	rs184290	19	47627065	DHX34	NA	NA	0.156782	0.858192	NA	NA
rs1862335	rs1862335	19	47284403	DHX34	NA	NA	-0.146898	0.832035	NA	NA
rs2008521	rs2008521	19	48715269	DHX34	NA	NA	-0.113334	0.86349	NA	NA
rs201009935	rs201009935	19	47276054	DHX34	NA	NA	0.227588	0.866249	NA	NA
rs2162886	rs2162886	19	48557013	DHX34	0.11477	0.862114	NA	NA	NA	NA
rs2547390	rs2547390	19	47865911	DHX34	NA	NA	-0.118159	0.792078	NA	NA
rs28654141	rs28654141	19	48501170	DHX34	NA	NA	-0.111998	0.846182	NA	NA
rs312185	rs312185	19	47342867	DHX34	NA	NA	-0.111214	0.85207	NA	NA
rs313853	rs313853	19	47287939	DHX34	NA	NA	0.123941	0.779669	NA	NA
rs34862923	rs34862923	19	48543906	DHX34	0.225643	0.854004	NA	NA	NA	NA
rs35040936	NA	19	48536781	DHX34	0.236218	0.821001	NA	NA	NA	NA
rs35405367	rs35405367	19	48491466	DHX34	0.324574	0.457341	0.240506	0.77102	NA	NA
rs36215245	rs36215245	19	47251930	DHX34	NA	NA	0.206256	0.839356	NA	NA
rs3745746	rs3745746	19	48537585	DHX34	0.185893	0.872875	NA	NA	NA	NA
rs3745758	rs3745758	19	48244569	DHX34	-0.16774	0.872588	NA	NA	NA	NA
rs3786776	rs3786776	19	48550847	DHX34	0.157073	0.832259	NA	NA	NA	NA
rs393412	rs393412	19	48594041	DHX34	NA	NA	0.139762	0.680924	NA	NA
rs4802349	NA	19	47874510	DHX34	NA	NA	-0.136159	0.672568	NA	NA
rs4803985	rs4803985	19	47121867	DHX34	NA	NA	-0.136262	0.865832	NA	NA
rs4804045	rs4804045	19	47787587	DHX34	NA	NA	0.132658	0.87267	NA	NA
rs55964877	NA	19	47262942	DHX34	NA	NA	0.252415	0.481587	NA	NA
rs56303292	rs56303292	19	47055121	DHX34	0.11304	0.868411	NA	NA	NA	NA
rs56765950	NA	19	47108183	DHX34	-0.172674	0.464616	-0.120096	0.81084	NA	NA
rs57143359	rs57143359	19	48831963	DHX34	-0.204851	0.784861	-0.223571	0.651603	NA	NA
rs61686871	rs61686871	19	47064033	DHX34	-0.144216	0.729051	NA	NA	NA	NA
rs7252494	rs7252494	19	48481117	DHX34	NA	NA	-0.102371	0.871078	NA	NA
rs7253852	rs7253852	19	47071827	DHX34	NA	NA	-0.0999818	0.831691	NA	NA
rs7253955	rs7253955	19	47158591	DHX34	0.137483	0.804395	NA	NA	NA	NA
rs73059368	rs73059368	19	47564591	DHX34	NA	NA	-0.148634	0.630075	NA	NA
rs73563507	rs73563507	19	47179709	DHX34	NA	NA	-0.144425	0.83905	NA	NA
rs750457	rs750457	19	48542220	DHX34	0.173214	0.866143	NA	NA	NA	NA
rs77851007	rs77851007	19	47317125	DHX34	0.156749	0.868335	NA	NA	NA	NA
rs78431799	rs78431799	19	48872085	DHX34	NA	NA	-0.102907	0.870756	NA	NA
rs8101459	rs8101459	19	48301848	DHX34	0.149437	0.758121	0.127246	0.825443	NA	NA
rs8103534	rs8103534	19	47083252	DHX34	-0.142449	0.715717	NA	NA	NA	NA
rs8104597	NA	19	48294296	DHX34	0.153952	0.754814	NA	NA	NA	NA
rs8112254	rs8112254	19	48533612	DHX34	-0.101152	0.879105	NA	NA	NA	NA
JHU_19.1725609	rs10426409	19	1725610	DIRAS1	NA	NA	-0.748181	0.848181	NA	NA
JHU_19.1747451	NA	19	1747452	DIRAS1	NA	NA	0.785107	0.844558	NA	NA
JHU_19.1794215	rs77933081	19	1794216	DIRAS1	-1.18583	0.8674	NA	NA	NA	NA
JHU_19.1795846	rs201676321	19	1795847	DIRAS1	NA	NA	0.788417	0.774411	NA	NA
JHU_19.1806518	rs182173003	19	1806519	DIRAS1	NA	NA	1.05465	0.658357	NA	NA
JHU_19.1806747	NA	19	1806748	DIRAS1	0.841637	0.879672	NA	NA	NA	NA
JHU_19.1960281	rs114867539	19	1960282	DIRAS1	NA	NA	0.780608	0.846053	NA	NA
JHU_19.2032980	rs139035177	19	2032981	DIRAS1	NA	NA	0.808163	0.865688	NA	NA
JHU_19.2188110	rs57792064	19	2188111	DIRAS1	0.663185	0.855091	NA	NA	NA	NA
JHU_19.2383860	rs10413979	19	2383861	DIRAS1	NA	NA	-0.512179	0.811004	NA	NA
JHU_19.2390240	NA	19	2390241	DIRAS1	NA	NA	0.449196	0.806084	NA	NA
JHU_19.2391392	rs112489108	19	2391393	DIRAS1	NA	NA	-0.639537	0.510358	NA	NA
JHU_19.2742518	NA	19	2742519	DIRAS1	0.460277	0.881274	NA	NA	NA	NA
JHU_19.2788497	rs112713793	19	2788498	DIRAS1	NA	NA	0.424411	0.877569	NA	NA
JHU_19.2933072	rs8106610	19	2933073	DIRAS1	NA	NA	0.522548	0.798992	NA	NA
JHU_19.3106636	NA	19	3106637	DIRAS1	-0.85281	0.735049	NA	NA	NA	NA
JHU_19.3213575	rs111303283	19	3213576	DIRAS1	-1.42058	0.826233	NA	NA	NA	NA
JHU_19.3217068	rs372776	19	3217069	DIRAS1	0.659589	0.759544	NA	NA	NA	NA
JHU_19.3251652	rs113442641	19	3251653	DIRAS1	-1.63153	0.769336	NA	NA	NA	NA
JHU_19.3367066	rs12983018	19	3367067	DIRAS1	NA	NA	0.503936	0.784946	NA	NA
JHU_19.3467105	rs8108755	19	3467106	DIRAS1	NA	NA	-0.525358	0.840184	NA	NA
exm1406174	rs6510758	19	3543640	DIRAS1	NA	NA	0.479567	0.847289	NA	NA
exm1406476	rs5751	19	3599984	DIRAS1	1.18019	0.840624	NA	NA	NA	NA
rs10406036	rs10406036	19	3625754	DIRAS1	0.738573	0.800422	NA	NA	NA	NA
rs10409851	rs10409851	19	2726199	DIRAS1	NA	NA	-0.621293	0.780527	NA	NA
rs10410539	rs10410539	19	2917612	DIRAS1	NA	NA	0.542646	0.732574	NA	NA
rs10421895	rs10421895	19	2071080	DIRAS1	1.00796	0.877365	NA	NA	NA	NA
rs1051803	rs1051803	19	3490908	DIRAS1	-0.808131	0.853371	NA	NA	NA	NA
rs1054638	rs1054638	19	2857590	DIRAS1	NA	NA	-0.702149	0.763105	NA	NA
rs11084951	rs11084951	19	2660939	DIRAS1	NA	NA	-0.484864	0.851481	NA	NA
rs11085020	rs11085020	19	3446107	DIRAS1	NA	NA	-0.860006	0.60332	NA	NA
rs115783655	rs115783655	19	2097641	DIRAS1	-0.873302	0.876661	NA	NA	NA	NA
rs11671754	rs11671754	19	2569242	DIRAS1	0.940503	0.812915	0.632292	0.866864	NA	NA
rs11672559	rs11672559	19	3676507	DIRAS1	0.627486	0.881716	NA	NA	NA	NA
rs11880963	NA	19	3084944	DIRAS1	-0.660608	0.776481	NA	NA	NA	NA
rs12104392	NA	19	3049264	DIRAS1	NA	NA	-0.875081	0.339535	NA	NA
rs12462143	rs12462143	19	2722546	DIRAS1	NA	NA	0.621244	0.872261	NA	NA
rs12611405	rs12611405	19	2892015	DIRAS1	NA	NA	0.654614	0.477744	NA	NA
rs1640271	rs1640271	19	2799979	DIRAS1	NA	NA	-0.444787	0.812792	NA	NA
rs16991216	rs16991216	19	2573900	DIRAS1	NA	NA	-0.473723	0.874713	NA	NA
rs200032592	rs200032592	19	2369265	DIRAS1	NA	NA	-0.893491	0.196925	NA	NA
rs200372796	NA	19	3633731	DIRAS1	0.922486	0.871886	NA	NA	NA	NA
rs2108389	rs2108389	19	3591590	DIRAS1	NA	NA	-1.049	0.41351	NA	NA
rs2873409	rs2873409	19	2608353	DIRAS1	-0.595634	0.80791	NA	NA	NA	NA
rs2907334	rs2907334	19	2559841	DIRAS1	0.957375	0.750946	NA	NA	NA	NA
rs310686	rs310686	19	3133853	DIRAS1	0.594178	0.810692	NA	NA	NA	NA
rs34143857	rs34143857	19	2580265	DIRAS1	NA	NA	-0.819302	0.838125	NA	NA
rs34511477	rs34511477	19	3593750	DIRAS1	0.605255	0.853223	NA	NA	NA	NA
rs35909584	rs35909584	19	3665908	DIRAS1	-1.16794	0.843194	NA	NA	NA	NA
rs3783508	rs3783508	19	2478344	DIRAS1	NA	NA	0.426621	0.86932	NA	NA
rs4806839	rs4806839	19	2372289	DIRAS1	NA	NA	-0.443888	0.80797	NA	NA
rs4806840	rs4806840	19	2372678	DIRAS1	NA	NA	-0.631282	0.674455	NA	NA
rs4806849	rs4806849	19	2447215	DIRAS1	1.03906	0.871815	NA	NA	NA	NA
rs4806928	rs4806928	19	3397431	DIRAS1	-0.635204	0.867335	NA	NA	NA	NA
rs4807246	rs4807246	19	2374093	DIRAS1	NA	NA	-0.799455	0.593077	NA	NA
rs4807368	rs4807368	19	2926993	DIRAS1	NA	NA	1.12849	0.579263	NA	NA
rs58737167	rs58737167	19	2629311	DIRAS1	0.662511	0.793355	NA	NA	NA	NA
rs59303624	rs59303624	19	2791653	DIRAS1	NA	NA	0.584452	0.655962	NA	NA
rs59406378	rs59406378	19	3106945	DIRAS1	0.770451	0.733632	NA	NA	NA	NA
rs60224057	rs60224057	19	1887682	DIRAS1	NA	NA	-0.540872	0.810718	NA	NA
rs7249302	rs7249302	19	1808683	DIRAS1	NA	NA	0.618903	0.802064	NA	NA
rs7250204	NA	19	2605046	DIRAS1	-0.731215	0.666779	NA	NA	NA	NA
rs72983079	rs72983079	19	3166640	DIRAS1	-0.77606	0.791907	NA	NA	NA	NA
rs73513280	rs73513280	19	1732237	DIRAS1	NA	NA	-0.625867	0.858718	NA	NA
rs73523804	rs73523804	19	3428944	DIRAS1	1.00031	0.863947	NA	NA	NA	NA
rs73523828	rs73523828	19	3446529	DIRAS1	NA	NA	-0.442923	0.86989	NA	NA
rs73918164	rs73918164	19	2412516	DIRAS1	NA	NA	0.643846	0.802459	NA	NA
rs73920498	NA	19	2711671	DIRAS1	-0.698357	0.879623	NA	NA	NA	NA
rs73921263	rs73921263	19	3278884	DIRAS1	NA	NA	0.629962	0.717867	NA	NA
rs754799	rs754799	19	1904612	DIRAS1	NA	NA	-0.575439	0.680094	NA	NA
rs76780106	rs76780106	19	1779973	DIRAS1	-1.38333	0.822045	-0.912508	0.877569	NA	NA
rs79279908	rs79279908	19	3652653	DIRAS1	-1.33171	0.846673	NA	NA	NA	NA
rs79517162	rs79517162	19	1865250	DIRAS1	NA	NA	-0.990576	0.504723	NA	NA
rs80099718	rs80099718	19	2013994	DIRAS1	NA	NA	0.830504	0.769407	NA	NA
rs8104414	rs8104414	19	3500714	DIRAS1	NA	NA	0.557457	0.780002	NA	NA
rs8112408	NA	19	2550038	DIRAS1	NA	NA	0.511809	0.783875	NA	NA
rs9304895	rs9304895	19	2547681	DIRAS1	NA	NA	0.535494	0.846182	NA	NA
JHU_19.45740470	rs76562079	19	45740471	DMPK	NA	NA	-0.972462	0.767948	NA	NA
JHU_19.46006626	rs59018822	19	46006627	DMPK	0.450501	0.877746	NA	NA	NA	NA
JHU_19.46083254	NA	19	46083255	DMPK	NA	NA	1.3547	0.360231	NA	NA
JHU_19.46098577	rs11673493	19	46098578	DMPK	-0.416916	0.850822	NA	NA	NA	NA
JHU_19.46851210	NA	19	46851211	DMPK	NA	NA	0.921895	0.86932	NA	NA
JHU_19.46933597	rs78251669	19	46933598	DMPK	-0.39249	0.881247	NA	NA	NA	NA
exm2268199	rs377993	19	45818628	DMPK	NA	NA	-0.556624	0.808568	NA	NA
rs1010693	rs1010693	19	46513183	DMPK	NA	NA	0.439635	0.875141	NA	NA
rs10404733	rs10404733	19	46758802	DMPK	0.465563	0.796865	NA	NA	NA	NA
rs10408380	NA	19	46414628	DMPK	NA	NA	0.756448	0.831558	NA	NA
rs10853773	rs10853773	19	45852530	DMPK	NA	NA	-0.494969	0.86349	NA	NA
rs11083788	rs11083788	19	46433891	DMPK	-0.582847	0.86892	NA	NA	NA	NA
rs112905800	rs112905800	19	47085885	DMPK	NA	NA	-0.64665	0.872946	NA	NA
rs1133190	rs1133190	19	45818835	DMPK	NA	NA	-0.514064	0.846053	NA	NA
rs113545799	rs113545799	19	46924794	DMPK	-0.494137	0.842846	NA	NA	NA	NA
rs113828906	rs113828906	19	45382951	DMPK	0.629109	0.879598	1.05554	0.793253	NA	NA
rs115873701	rs115873701	19	45460692	DMPK	-0.472806	0.867517	NA	NA	NA	NA
rs11668536	rs11668536	19	45328476	DMPK	-0.437587	0.851779	NA	NA	NA	NA
rs11881409	rs11881409	19	45664218	DMPK	NA	NA	0.721704	0.650216	NA	NA
rs12459697	rs12459697	19	46990607	DMPK	-0.543838	0.862052	NA	NA	NA	NA
rs12609631	rs12609631	19	45849547	DMPK	NA	NA	-0.500108	0.84207	NA	NA
rs12972158	rs12972158	19	46158473	DMPK	0.711169	0.818619	NA	NA	NA	NA
rs12981533	rs12981533	19	45756753	DMPK	0.410077	0.865544	NA	NA	NA	NA
rs13181	rs13181	19	45854919	DMPK	NA	NA	-0.859568	0.617112	NA	NA
rs1469704	rs1469704	19	45589595	DMPK	NA	NA	-0.630613	0.789087	NA	NA
rs1545040	rs1545040	19	46129999	DMPK	0.477333	0.822244	NA	NA	NA	NA
rs16979600	rs16979600	19	45487420	DMPK	0.454294	0.816613	NA	NA	NA	NA
rs17356664	rs17356664	19	45740771	DMPK	0.381568	0.845782	NA	NA	NA	NA
rs2041975	rs2041975	19	46238555	DMPK	NA	NA	-0.552031	0.8559	NA	NA
rs314658	rs314658	19	47174205	DMPK	NA	NA	-0.856661	0.513674	NA	NA
rs345423	rs345423	19	45767870	DMPK	NA	NA	-1.24263	0.765005	NA	NA
rs35456698	rs35456698	19	45532445	DMPK	NA	NA	0.717087	0.759813	NA	NA
rs35490979	rs35490979	19	46330809	DMPK	NA	NA	-0.937964	0.857336	NA	NA
rs3745816	rs3745816	19	46112907	DMPK	0.423175	0.873347	NA	NA	NA	NA
rs3810365	rs3810365	19	45762618	DMPK	0.389081	0.862174	NA	NA	NA	NA
rs3826795	rs3826795	19	46800433	DMPK	NA	NA	1.00998	0.834613	NA	NA
rs395908	rs395908	19	45373565	DMPK	-0.418032	0.868675	NA	NA	NA	NA
rs425105	rs425105	19	47208481	DMPK	NA	NA	0.751088	0.880113	NA	NA
rs445925	rs445925	19	45415640	DMPK	NA	NA	0.531501	0.866723	NA	NA
rs4461181	rs4461181	19	45708400	DMPK	NA	NA	-0.691316	0.818473	NA	NA
rs453394	rs453394	19	46923752	DMPK	NA	NA	0.511894	0.87489	NA	NA
rs4803813	NA	19	45818526	DMPK	NA	NA	-0.544594	0.836918	NA	NA
rs5121	rs5121	19	45451734	DMPK	NA	NA	-1.18443	0.793258	NA	NA
rs55964877	NA	19	47262942	DMPK	NA	NA	0.9177	0.78645	NA	NA
rs56303292	rs56303292	19	47055121	DMPK	-0.37149	0.867859	-0.550857	0.839246	NA	NA
rs57227252	rs57227252	19	47048138	DMPK	NA	NA	-0.547185	0.875149	NA	NA
rs62113438	rs62113438	19	46505543	DMPK	NA	NA	-0.674954	0.827489	NA	NA
rs7252448	rs7252448	19	46142053	DMPK	NA	NA	-1.13375	0.802869	NA	NA
rs725660	rs725660	19	46262286	DMPK	NA	NA	0.562258	0.862338	NA	NA
rs7256951	rs7256951	19	46076226	DMPK	NA	NA	-0.769477	0.708311	NA	NA
rs73045113	rs73045113	19	46896871	DMPK	0.54502	0.839274	NA	NA	NA	NA
rs73564242	rs73564242	19	45671979	DMPK	NA	NA	0.696361	0.815415	NA	NA
rs73564247	rs73564247	19	45672233	DMPK	NA	NA	0.603293	0.813942	NA	NA
rs759623	rs759623	19	46512517	DMPK	NA	NA	0.464934	0.866723	NA	NA
rs78626409	NA	19	45674078	DMPK	NA	NA	0.776695	0.878121	NA	NA
rs80339864	rs80339864	19	46198825	DMPK	0.609868	0.873806	NA	NA	NA	NA
rs8109951	rs8109951	19	46289503	DMPK	NA	NA	0.562258	0.862338	NA	NA
rs8112461	rs8112461	19	47001373	DMPK	0.311002	0.88171	NA	NA	NA	NA
rs8113311	rs8113311	19	45325738	DMPK	-0.608592	0.821778	NA	NA	NA	NA
JHU_19.45288210	NA	19	45288211	DMWD	0.495121	0.786014	NA	NA	NA	NA
JHU_19.45309980	rs28399595	19	45309981	DMWD	-0.371609	0.87818	NA	NA	NA	NA
JHU_19.45350994	rs3101695	19	45350995	DMWD	0.862358	0.497975	NA	NA	NA	NA
JHU_19.45458234	rs41334244	19	45458235	DMWD	0.445967	0.821369	NA	NA	NA	NA
JHU_19.45648502	rs10419874	19	45648503	DMWD	NA	NA	0.504155	0.86537	NA	NA
JHU_19.45845230	rs10416849	19	45845231	DMWD	0.277841	0.874956	NA	NA	NA	NA
JHU_19.46016726	rs73568929	19	46016727	DMWD	0.601659	0.856905	NA	NA	NA	NA
JHU_19.46098577	rs11673493	19	46098578	DMWD	-0.347491	0.841957	NA	NA	NA	NA
JHU_19.46718149	rs34252383	19	46718150	DMWD	-0.309415	0.851018	NA	NA	NA	NA
JHU_19.46800022	rs73559473	19	46800023	DMWD	-0.651274	0.766292	NA	NA	NA	NA
JHU_19.46810356	rs374357001	19	46810357	DMWD	0.275329	0.870121	NA	NA	NA	NA
JHU_19.46977711	NA	19	46977712	DMWD	-0.650221	0.731347	NA	NA	NA	NA
JHU_19.46984094	rs2288914	19	46984095	DMWD	0.311761	0.869941	NA	NA	NA	NA
JHU_19.47011199	rs111681346	19	47011200	DMWD	NA	NA	0.78364	0.844558	NA	NA
JHU_19.47154325	rs113433039	19	47154326	DMWD	-0.380578	0.876664	NA	NA	NA	NA
rs1024782	rs1024782	19	46887567	DMWD	NA	NA	0.367787	0.873633	NA	NA
rs10406432	rs10406432	19	47265960	DMWD	NA	NA	-0.48737	0.829769	NA	NA
rs10408179	rs10408179	19	46157004	DMWD	0.302003	0.853887	NA	NA	NA	NA
rs10408380	NA	19	46414628	DMWD	NA	NA	1.0422	0.123579	NA	NA
rs10409903	rs10409903	19	45600991	DMWD	NA	NA	0.533909	0.847422	NA	NA
rs10413089	rs10413089	19	45455588	DMWD	0.447854	0.481266	NA	NA	NA	NA
rs10416901	rs10416901	19	46844891	DMWD	-0.283532	0.871886	NA	NA	NA	NA
rs10500293	rs10500293	19	46431638	DMWD	NA	NA	0.464898	0.767333	NA	NA
rs11083788	rs11083788	19	46433891	DMWD	NA	NA	-0.719813	0.830857	NA	NA
rs112905800	rs112905800	19	47085885	DMWD	-0.43292	0.832024	NA	NA	NA	NA
rs113545799	rs113545799	19	46924794	DMWD	-0.388619	0.858786	NA	NA	NA	NA
rs113828906	rs113828906	19	45382951	DMWD	NA	NA	1.01966	0.637971	NA	NA
rs114248186	rs114248186	19	45524119	DMWD	-0.546747	0.768817	NA	NA	NA	NA
rs115665448	rs115665448	19	46910627	DMWD	-0.590467	0.712392	NA	NA	NA	NA
rs11881409	rs11881409	19	45664218	DMWD	NA	NA	0.434263	0.864602	NA	NA
rs12461689	rs12461689	19	46433397	DMWD	0.44028	0.853371	NA	NA	NA	NA
rs12972158	rs12972158	19	46158473	DMWD	0.533963	0.853336	NA	NA	NA	NA
rs1545040	rs1545040	19	46129999	DMWD	0.32966	0.880795	NA	NA	NA	NA
rs17356664	rs17356664	19	45740771	DMWD	0.453857	0.491528	NA	NA	NA	NA
rs1862335	rs1862335	19	47284403	DMWD	NA	NA	-0.530928	0.856545	NA	NA
rs2007332	rs2007332	19	46538897	DMWD	0.359334	0.772636	NA	NA	NA	NA
rs2041975	rs2041975	19	46238555	DMWD	NA	NA	-0.492733	0.813577	NA	NA
rs2110577	rs2110577	19	46895747	DMWD	-0.304667	0.855567	NA	NA	NA	NA
rs2253940	rs2253940	19	46713197	DMWD	-0.480053	0.783435	NA	NA	NA	NA
rs2627641	rs2627641	19	45708758	DMWD	NA	NA	0.438665	0.86618	NA	NA
rs2871987	rs2871987	19	47175528	DMWD	NA	NA	0.45329	0.861121	NA	NA
rs2927446	rs2927446	19	45318564	DMWD	0.957452	0.112105	NA	NA	NA	NA
rs2965124	rs2965124	19	45286263	DMWD	0.275508	0.865404	NA	NA	NA	NA
rs313838	rs313838	19	47221129	DMWD	0.527175	0.854978	NA	NA	NA	NA
rs314658	rs314658	19	47174205	DMWD	NA	NA	-0.717592	0.46869	NA	NA
rs314672	rs314672	19	47194254	DMWD	NA	NA	0.62904	0.774397	NA	NA
rs34186470	rs34186470	19	46914921	DMWD	NA	NA	-0.86254	0.771303	NA	NA
rs345423	rs345423	19	45767870	DMWD	NA	NA	-0.833433	0.864818	NA	NA
rs346740	rs346740	19	45716678	DMWD	NA	NA	-0.645031	0.862745	NA	NA
rs346747	rs346747	19	45738584	DMWD	0.302334	0.809461	NA	NA	NA	NA
rs346750	rs346750	19	45737218	DMWD	-0.271044	0.870571	NA	NA	NA	NA
rs35136575	rs35136575	19	45439163	DMWD	NA	NA	0.488953	0.873465	NA	NA
rs35490979	rs35490979	19	46330809	DMWD	NA	NA	-0.722934	0.876871	NA	NA
rs3760627	rs3760627	19	45457180	DMWD	-0.282484	0.871483	NA	NA	NA	NA
rs3826795	rs3826795	19	46800433	DMWD	NA	NA	0.826883	0.833385	NA	NA
rs425105	rs425105	19	47208481	DMWD	NA	NA	0.70921	0.825792	NA	NA
rs4803930	rs4803930	19	46827829	DMWD	NA	NA	-0.593191	0.831563	NA	NA
rs55964877	NA	19	47262942	DMWD	NA	NA	0.715989	0.81335	NA	NA
rs588712	rs588712	19	47217914	DMWD	0.527175	0.854978	NA	NA	NA	NA
rs60286743	rs60286743	19	45698052	DMWD	NA	NA	0.38769	0.862775	NA	NA
rs62109569	rs62109569	19	45954475	DMWD	-0.334664	0.831739	NA	NA	NA	NA
rs672348	rs672348	19	46284334	DMWD	NA	NA	-0.507977	0.752234	NA	NA
rs7248888	rs7248888	19	46974003	DMWD	-0.450334	0.861119	NA	NA	NA	NA
rs7251942	rs7251942	19	46327053	DMWD	0.412315	0.792128	NA	NA	NA	NA
rs7252175	rs7252175	19	46133256	DMWD	-0.737803	0.187686	NA	NA	NA	NA
rs73045113	rs73045113	19	46896871	DMWD	0.500357	0.779901	NA	NA	NA	NA
rs73064667	rs73064667	19	46979507	DMWD	-0.448777	0.873224	NA	NA	NA	NA
rs73551171	rs73551171	19	46971753	DMWD	0.447993	0.842964	NA	NA	NA	NA
rs75627662	rs75627662	19	45413576	DMWD	NA	NA	0.378173	0.86349	NA	NA
rs77835360	rs77835360	19	45350755	DMWD	0.603657	0.880211	NA	NA	NA	NA
rs78959900	rs78959900	19	45423636	DMWD	NA	NA	-0.544312	0.866772	NA	NA
rs8101480	rs8101480	19	46815499	DMWD	0.395582	0.859967	NA	NA	NA	NA
rs8102503	rs8102503	19	47035436	DMWD	NA	NA	-0.646765	0.676215	NA	NA
rs8111536	rs8111536	19	47049928	DMWD	-0.338201	0.814887	NA	NA	NA	NA
rs8113311	rs8113311	19	45325738	DMWD	-0.421766	0.879607	NA	NA	NA	NA
rs873286	rs873286	19	47163774	DMWD	NA	NA	-0.763054	0.833852	NA	NA
rs874743	rs874743	19	45513236	DMWD	-0.32383	0.842314	NA	NA	NA	NA
rs887946	rs887946	19	46816788	DMWD	-0.35835	0.740784	NA	NA	NA	NA
JHU_19.13664335	NA	19	13664336	DNAJB1	NA	NA	0.219306	0.857994	NA	NA
JHU_19.13758495	rs149074610	19	13758496	DNAJB1	NA	NA	0.200244	0.860272	NA	NA
JHU_19.13897728	rs113002463	19	13897729	DNAJB1	0.197815	0.875073	NA	NA	NA	NA
JHU_19.13938432	rs370348969	19	13938433	DNAJB1	-0.321047	0.862174	NA	NA	NA	NA
JHU_19.13986002	NA	19	13986003	DNAJB1	NA	NA	0.106745	0.859294	NA	NA
JHU_19.14047555	NA	19	14047556	DNAJB1	NA	NA	-0.165237	0.641906	NA	NA
JHU_19.15007757	rs76770628	19	15007758	DNAJB1	NA	NA	-0.154034	0.863978	NA	NA
JHU_19.15193205	rs11085946	19	15193206	DNAJB1	0.258747	0.812133	NA	NA	NA	NA
rs10405210	rs10405210	19	14994345	DNAJB1	NA	NA	-0.140704	0.857086	NA	NA
rs10425445	rs10425445	19	13869757	DNAJB1	-0.314541	0.831372	NA	NA	NA	NA
rs11085890	NA	19	14467483	DNAJB1	NA	NA	0.142726	0.733374	NA	NA
rs11667468	rs11667468	19	13686289	DNAJB1	0.187387	0.860048	NA	NA	NA	NA
rs11669286	rs11669286	19	15103718	DNAJB1	0.220591	0.87328	NA	NA	NA	NA
rs118040014	rs118040014	19	14928873	DNAJB1	0.344904	0.65178	NA	NA	NA	NA
rs12609693	rs12609693	19	14418788	DNAJB1	0.203618	0.82497	NA	NA	NA	NA
rs12610304	rs12610304	19	15113700	DNAJB1	0.231612	0.751702	NA	NA	NA	NA
rs12980153	rs12980153	19	15202945	DNAJB1	NA	NA	-0.136901	0.849318	NA	NA
rs12983952	rs12983952	19	14376246	DNAJB1	NA	NA	-0.230774	0.826753	NA	NA
rs13301	rs13301	19	15225348	DNAJB1	0.188306	0.875096	NA	NA	NA	NA
rs13344883	rs13344883	19	14768902	DNAJB1	0.206022	0.845334	-0.108968	0.877569	NA	NA
rs16979607	rs16979607	19	14485261	DNAJB1	NA	NA	-0.242546	0.87039	NA	NA
rs16979708	rs16979708	19	14580113	DNAJB1	-0.195246	0.865967	NA	NA	NA	NA
rs17275290	rs17275290	19	14770671	DNAJB1	0.288492	0.8563	NA	NA	NA	NA
rs184272882	NA	19	14769888	DNAJB1	NA	NA	-0.269776	0.735604	NA	NA
rs2060261	rs2060261	19	15621180	DNAJB1	0.296959	0.846718	NA	NA	NA	NA
rs2230539	rs2230539	19	14580328	DNAJB1	-0.206904	0.825383	NA	NA	NA	NA
rs2286362	rs2286362	19	14887596	DNAJB1	NA	NA	0.202413	0.844291	NA	NA
rs2524386	rs2524386	19	14867186	DNAJB1	0.234959	0.867679	NA	NA	NA	NA
rs2901186	rs2901186	19	14532748	DNAJB1	0.474608	0.790808	NA	NA	NA	NA
rs34226397	rs34226397	19	14758168	DNAJB1	NA	NA	-0.100083	0.870941	NA	NA
rs346172	rs346172	19	13843233	DNAJB1	NA	NA	0.112208	0.835211	NA	NA
rs3764566	rs3764566	19	15570931	DNAJB1	NA	NA	0.181317	0.764141	NA	NA
rs426965	rs426965	19	13894230	DNAJB1	-0.316526	0.608565	NA	NA	NA	NA
rs4461186	rs4461186	19	14592754	DNAJB1	-0.312166	0.681269	NA	NA	NA	NA
rs4808195	rs4808195	19	15193271	DNAJB1	-0.164808	0.878032	NA	NA	NA	NA
rs4808849	rs4808849	19	14759036	DNAJB1	NA	NA	-0.100803	0.863082	NA	NA
rs4809199	rs4809199	19	15639341	DNAJB1	-0.327898	0.82716	-0.173298	0.862064	NA	NA
rs542139	rs542139	19	13728961	DNAJB1	NA	NA	0.113644	0.844991	NA	NA
rs56194046	rs56194046	19	13966374	DNAJB1	NA	NA	-0.218835	0.80804	NA	NA
rs56284724	rs56284724	19	14938537	DNAJB1	-0.310655	0.837074	NA	NA	NA	NA
rs58722011	rs58722011	19	14006300	DNAJB1	NA	NA	0.18677	0.577431	NA	NA
rs61731998	rs61731998	19	14938412	DNAJB1	NA	NA	0.21596	0.77481	NA	NA
rs68003033	rs68003033	19	15126931	DNAJB1	NA	NA	-0.111815	0.833727	NA	NA
rs7246380	rs7246380	19	15012977	DNAJB1	-0.235383	0.87067	NA	NA	NA	NA
rs7251606	rs7251606	19	15145898	DNAJB1	0.20727	0.866624	NA	NA	NA	NA
rs7255203	rs7255203	19	13772030	DNAJB1	NA	NA	0.128741	0.85575	NA	NA
rs7258147	rs7258147	19	15212434	DNAJB1	0.264121	0.812133	NA	NA	NA	NA
rs73504387	rs73504387	19	13784104	DNAJB1	NA	NA	0.209805	0.757098	NA	NA
rs73508025	rs73508025	19	14807529	DNAJB1	NA	NA	0.186684	0.809715	NA	NA
rs73515696	rs73515696	19	14505404	DNAJB1	NA	NA	-0.160664	0.863087	NA	NA
rs73929515	rs73929515	19	15117118	DNAJB1	NA	NA	0.202241	0.870683	NA	NA
rs76723613	rs76723613	19	13778347	DNAJB1	0.211713	0.869895	NA	NA	NA	NA
rs8109071	rs8109071	19	15224225	DNAJB1	0.217259	0.829349	NA	NA	NA	NA
rs888876	rs888876	19	14416793	DNAJB1	0.208915	0.834407	NA	NA	NA	NA
rs9917042	rs9917042	19	14494473	DNAJB1	-0.209042	0.871167	NA	NA	NA	NA
JHU_19.12234660	NA	19	12234661	DNASE2	NA	NA	-0.231763	0.86132	NA	NA
JHU_19.12633879	NA	19	12633880	DNASE2	NA	NA	-0.278968	0.87373	NA	NA
JHU_19.12712942	rs200366077	19	12712943	DNASE2	-0.553524	0.794214	NA	NA	NA	NA
JHU_19.12905090	rs17884881	19	12905091	DNASE2	0.618704	0.755548	0.348385	0.855005	NA	NA
JHU_19.13278244	rs139065848	19	13278245	DNASE2	-0.414501	0.877485	NA	NA	NA	NA
JHU_19.13472279	rs28469404	19	13472280	DNASE2	0.269355	0.840926	0.18611	0.833998	NA	NA
JHU_19.13684363	rs7258120	19	13684364	DNASE2	NA	NA	-0.161318	0.876436	NA	NA
JHU_19.13722538	rs73515014	19	13722539	DNASE2	NA	NA	-0.254495	0.764141	NA	NA
JHU_19.13736034	rs59527717	19	13736035	DNASE2	NA	NA	-0.144795	0.876801	NA	NA
JHU_19.13806733	rs2010312	19	13806734	DNASE2	NA	NA	0.218275	0.874441	NA	NA
JHU_19.13865618	rs74316806	19	13865619	DNASE2	-0.349708	0.879105	NA	NA	NA	NA
JHU_19.13875257	NA	19	13875258	DNASE2	0.282792	0.834357	NA	NA	NA	NA
JHU_19.13982547	rs78349312	19	13982548	DNASE2	-0.40177	0.879672	NA	NA	NA	NA
rs10407231	rs10407231	19	13685689	DNASE2	NA	NA	0.183655	0.78175	NA	NA
rs10421733	rs10421733	19	13671893	DNASE2	NA	NA	-0.336976	0.723936	NA	NA
rs1078264	rs1078264	19	12963143	DNASE2	-0.254527	0.832378	NA	NA	NA	NA
rs10854125	rs10854125	19	13664436	DNASE2	NA	NA	-0.13778	0.858192	NA	NA
rs11667468	rs11667468	19	13686289	DNASE2	-0.2135	0.880575	NA	NA	NA	NA
rs1531212	rs1531212	19	13951830	DNASE2	-0.307476	0.86723	NA	NA	NA	NA
rs157188	rs157188	19	12133536	DNASE2	NA	NA	-0.351114	0.706528	NA	NA
rs17777712	rs17777712	19	13472583	DNASE2	-0.477853	0.831744	NA	NA	NA	NA
rs1862258	rs1862258	19	13592102	DNASE2	NA	NA	-0.28887	0.231256	NA	NA
rs2290689	rs2290689	19	12958360	DNASE2	-0.229249	0.877205	NA	NA	NA	NA
rs2419720	rs2419720	19	13622333	DNASE2	NA	NA	-0.361646	0.813903	NA	NA
rs269807	rs269807	19	12235478	DNASE2	NA	NA	0.211752	0.860892	NA	NA
rs371671	rs371671	19	13870153	DNASE2	-0.282856	0.838966	NA	NA	NA	NA
rs45531232	rs45531232	19	12541250	DNASE2	-0.696374	0.753335	NA	NA	NA	NA
rs4614850	rs140772750	19	12974636	DNASE2	0.357803	0.667777	0.260907	0.557705	NA	NA
rs4632265	rs4632265	19	13538543	DNASE2	NA	NA	0.166712	0.877569	NA	NA
rs55672760	rs55672760	19	13704534	DNASE2	NA	NA	0.234872	0.80797	NA	NA
rs59061050	rs59061050	19	13686099	DNASE2	NA	NA	0.249312	0.845764	NA	NA
rs6511789	rs6511789	19	12486228	DNASE2	NA	NA	-0.158913	0.845881	NA	NA
rs7249143	rs7249143	19	12992579	DNASE2	0.314465	0.717132	0.190214	0.796098	NA	NA
rs7250961	rs7250961	19	12897816	DNASE2	NA	NA	-0.177063	0.821741	NA	NA
rs7251821	rs7251821	19	13280998	DNASE2	0.362266	0.743062	0.244321	0.739671	NA	NA
rs7252316	rs7252316	19	13393393	DNASE2	NA	NA	-0.326088	0.79249	NA	NA
rs7256180	rs7256180	19	13662460	DNASE2	NA	NA	-0.177768	0.790789	NA	NA
rs73002309	rs73002309	19	12653202	DNASE2	0.431659	0.844078	NA	NA	NA	NA
rs73004031	rs73004031	19	13685618	DNASE2	0.400637	0.808887	0.280498	0.783576	NA	NA
rs73507076	rs73507076	19	13539483	DNASE2	-0.406011	0.868411	NA	NA	NA	NA
rs73510792	rs73510792	19	13708671	DNASE2	NA	NA	0.234872	0.80797	NA	NA
rs7507592	rs7507592	19	13859032	DNASE2	NA	NA	0.281063	0.832261	NA	NA
rs75702241	rs75702241	19	13508644	DNASE2	0.60079	0.780789	0.339318	0.865451	NA	NA
rs77569649	rs77569649	19	13098979	DNASE2	0.40276	0.781626	NA	NA	NA	NA
rs79167527	rs79167527	19	13626960	DNASE2	NA	NA	-0.475372	0.663702	NA	NA
rs8101955	rs8101955	19	13439130	DNASE2	NA	NA	0.161623	0.828429	NA	NA
rs8105564	rs8105564	19	13478170	DNASE2	NA	NA	0.17457	0.873229	NA	NA
rs897786	rs897786	19	13960386	DNASE2	-0.358064	0.862937	NA	NA	NA	NA
JHU_19.10003475	rs148517451	19	10003476	DNM2	NA	NA	0.0962207	0.823485	NA	NA
JHU_19.10963105	rs75088899	19	10963106	DNM2	-0.0855096	0.873443	-0.158629	0.58191	NA	NA
JHU_19.11210003	NA	19	11210004	DNM2	-0.107298	0.777691	-0.147483	0.68462	NA	NA
JHU_19.11261860	rs145790091	19	11261861	DNM2	NA	NA	0.0924367	0.82511	NA	NA
JHU_19.11357235	rs10413149	19	11357236	DNM2	-0.0646804	0.865428	NA	NA	NA	NA
JHU_19.11365025	rs60315911	19	11365026	DNM2	-0.0879968	0.873709	NA	NA	NA	NA
JHU_19.11589702	rs112910203	19	11589703	DNM2	-0.0810594	0.85733	NA	NA	NA	NA
JHU_19.11645690	rs185759456	19	11645691	DNM2	-0.137535	0.748024	NA	NA	NA	NA
JHU_19.11679260	NA	19	11679261	DNM2	0.072444	0.834765	NA	NA	NA	NA
JHU_19.11870045	rs114326514	19	11870046	DNM2	-0.0928588	0.818514	NA	NA	NA	NA
JHU_19.9851525	NA	19	9851526	DNM2	NA	NA	0.117457	0.757033	NA	NA
JHU_19.9907660	rs111240399	19	9907661	DNM2	-0.0746618	0.595669	NA	NA	NA	NA
exm1424513	rs3745601	19	10224548	DNM2	NA	NA	-0.114907	0.802649	NA	NA
exm1958847	rs56872664	19	9868371	DNM2	NA	NA	0.0954947	0.880302	NA	NA
rs10408089	rs10408089	19	10844369	DNM2	-0.103789	0.838041	NA	NA	NA	NA
rs10414528	rs10414528	19	10148364	DNM2	-0.0904218	0.692495	NA	NA	NA	NA
rs114052003	rs114052003	19	10011191	DNM2	-0.0974774	0.644423	NA	NA	NA	NA
rs116575929	rs116575929	19	10070498	DNM2	NA	NA	-0.149267	0.751418	NA	NA
rs12232826	rs12232826	19	10856139	DNM2	-0.0829209	0.840855	NA	NA	NA	NA
rs12983510	rs12983510	19	10423875	DNM2	0.127838	0.354091	NA	NA	NA	NA
rs14158	rs14158	19	11242044	DNM2	-0.100577	0.871723	NA	NA	NA	NA
rs150625274	rs150625274	19	11812036	DNM2	-0.131682	0.649602	NA	NA	NA	NA
rs1529729	rs1529729	19	11163562	DNM2	NA	NA	-0.0939443	0.754772	NA	NA
rs17001078	rs17001078	19	11113651	DNM2	-0.094004	0.796337	NA	NA	NA	NA
rs17304534	rs17304534	19	11140703	DNM2	NA	NA	0.0798783	0.673699	NA	NA
rs1862471	rs1862471	19	10000322	DNM2	0.120722	0.835621	NA	NA	NA	NA
rs2129944	rs2129944	19	10516198	DNM2	-0.066017	0.612495	NA	NA	NA	NA
rs2163800	rs2163800	19	11075706	DNM2	NA	NA	0.0747945	0.721647	NA	NA
rs2233679	rs2233679	19	9945354	DNM2	NA	NA	-0.0781782	0.753693	NA	NA
rs2277969	rs2277969	19	10071347	DNM2	0.0661146	0.751392	NA	NA	NA	NA
rs2278013	NA	19	11305429	DNM2	-0.0739013	0.863732	NA	NA	NA	NA
rs2278442	rs2278442	19	10444826	DNM2	-0.0785137	0.439516	NA	NA	NA	NA
rs2304256	rs2304256	19	10475652	DNM2	NA	NA	0.153463	0.83684	NA	NA
rs2305795	rs2305795	19	10226052	DNM2	-0.0559082	0.845359	NA	NA	NA	NA
rs2336689	rs2336689	19	10208115	DNM2	NA	NA	0.0823754	0.805831	NA	NA
rs2738466	rs2738466	19	11242765	DNM2	-0.100577	0.871723	NA	NA	NA	NA
rs311780	rs311780	19	11570910	DNM2	-0.081145	0.381135	NA	NA	NA	NA
rs317914	rs317914	19	11476599	DNM2	NA	NA	-0.0925428	0.84389	NA	NA
rs322129	rs322129	19	11401105	DNM2	0.0586992	0.863246	NA	NA	NA	NA
rs3815748	rs3815748	19	10078589	DNM2	NA	NA	0.128852	0.821321	NA	NA
rs387865	rs387865	19	11284539	DNM2	NA	NA	0.125435	0.760188	NA	NA
rs416231	rs416231	19	11374675	DNM2	0.0634222	0.847009	NA	NA	NA	NA
rs440677	rs440677	19	11285390	DNM2	NA	NA	-0.0654726	0.863585	NA	NA
rs4804158	rs4804158	19	11380212	DNM2	-0.0872931	0.744374	NA	NA	NA	NA
rs4804528	rs4804528	19	10886206	DNM2	NA	NA	0.0832085	0.863585	NA	NA
rs55872833	NA	19	11600443	DNM2	-0.139208	0.702744	NA	NA	NA	NA
rs56315738	rs56315738	19	11175823	DNM2	-0.069817	0.760399	-0.112344	0.399966	NA	NA
rs7252293	rs7252293	19	11364495	DNM2	0.0602493	0.851016	NA	NA	NA	NA
rs7252897	rs7252897	19	10540971	DNM2	0.0565195	0.81607	NA	NA	NA	NA
rs7254800	rs7254800	19	10108714	DNM2	0.0599832	0.783518	NA	NA	NA	NA
rs7255312	rs7255312	19	10663165	DNM2	-0.0650406	0.881328	NA	NA	NA	NA
rs7258189	rs7258189	19	11169947	DNM2	NA	NA	0.0817617	0.729014	NA	NA
rs73502932	rs73502932	19	10048681	DNM2	0.0644778	0.811033	NA	NA	NA	NA
rs75957461	rs75957461	19	11166163	DNM2	NA	NA	-0.0918613	0.74487	NA	NA
rs76249529	rs76249529	19	10845398	DNM2	-0.0829209	0.840855	NA	NA	NA	NA
rs8104020	NA	19	11134694	DNM2	NA	NA	-0.0852283	0.744164	NA	NA
rs8104426	rs8104426	19	10338676	DNM2	NA	NA	-0.14212	0.789087	NA	NA
rs8113425	rs8113425	19	10000306	DNM2	0.0580021	0.819947	NA	NA	NA	NA
rs892112	rs892112	19	11276744	DNM2	NA	NA	-0.0685634	0.856029	NA	NA
JHU_19.10963105	rs75088899	19	10963106	DNMT1	-0.299618	0.747065	-0.210065	0.868105	NA	NA
JHU_19.9461915	rs113574213	19	9461916	DNMT1	NA	NA	-0.293376	0.550688	NA	NA
JHU_19.9647818	NA	19	9647819	DNMT1	-0.216582	0.832529	NA	NA	NA	NA
JHU_19.9667065	rs57367311	19	9667066	DNMT1	NA	NA	-0.141044	0.801319	NA	NA
JHU_19.9667076	NA	19	9667077	DNMT1	NA	NA	-0.142041	0.809738	NA	NA
JHU_19.9937347	rs181553511	19	9937348	DNMT1	0.245405	0.79021	NA	NA	NA	NA
exm1424513	rs3745601	19	10224548	DNMT1	-0.243171	0.819759	-0.264739	0.636545	NA	NA
kgp4431638	rs2287813	19	10084292	DNMT1	NA	NA	-0.143287	0.792183	NA	NA
rs10401453	rs10401453	19	10137663	DNMT1	NA	NA	-0.128101	0.873465	NA	NA
rs10418104	rs10418104	19	9455390	DNMT1	NA	NA	0.158349	0.870535	NA	NA
rs111563044	rs111563044	19	9304987	DNMT1	NA	NA	-0.157422	0.847289	NA	NA
rs114052003	rs114052003	19	10011191	DNMT1	-0.180977	0.879672	NA	NA	NA	NA
rs114202680	rs114202680	19	10561748	DNMT1	NA	NA	0.193137	0.876619	NA	NA
rs115285977	rs115285977	19	9801052	DNMT1	0.205269	0.867245	NA	NA	NA	NA
rs116575929	rs116575929	19	10070498	DNMT1	NA	NA	-0.231534	0.863982	NA	NA
rs11669128	rs11669128	19	9601155	DNMT1	NA	NA	0.118892	0.865775	NA	NA
rs12609594	rs12609594	19	9972417	DNMT1	NA	NA	-0.203487	0.854076	NA	NA
rs13535	rs13535	19	9454173	DNMT1	NA	NA	0.158349	0.870535	NA	NA
rs1529729	rs1529729	19	11163562	DNMT1	NA	NA	-0.178749	0.761146	NA	NA
rs16995016	rs16995016	19	10190826	DNMT1	-0.185671	0.82497	NA	NA	NA	NA
rs17000211	rs17000211	19	10369086	DNMT1	NA	NA	0.156053	0.808763	NA	NA
rs2042200	rs2042200	19	9646898	DNMT1	NA	NA	-0.141044	0.801319	NA	NA
rs2287698	rs2287698	19	9580034	DNMT1	NA	NA	-0.161851	0.804392	NA	NA
rs2304256	rs2304256	19	10475652	DNMT1	NA	NA	0.32171	0.785249	NA	NA
rs2305795	rs2305795	19	10226052	DNMT1	0.166433	0.803982	NA	NA	NA	NA
rs2336689	rs2336689	19	10208115	DNMT1	NA	NA	0.166558	0.775168	NA	NA
rs281437	rs281437	19	10397238	DNMT1	-0.13566	0.872935	NA	NA	NA	NA
rs34585310	rs34585310	19	10625953	DNMT1	NA	NA	0.314799	0.816169	NA	NA
rs387865	rs387865	19	11284539	DNMT1	NA	NA	0.209703	0.839522	NA	NA
rs4804148	rs4804148	19	11270867	DNMT1	NA	NA	-0.165034	0.870535	NA	NA
rs4804480	rs4804480	19	10176663	DNMT1	-0.152688	0.874015	NA	NA	NA	NA
rs56315738	rs56315738	19	11175823	DNMT1	NA	NA	-0.186583	0.639596	NA	NA
rs58791352	rs58791352	19	9281120	DNMT1	NA	NA	0.239006	0.867977	NA	NA
rs61458959	rs61458959	19	9275436	DNMT1	0.293206	0.855043	NA	NA	NA	NA
rs7246760	rs7246760	19	9918229	DNMT1	-0.163799	0.812466	NA	NA	NA	NA
rs73498880	rs73498880	19	9324464	DNMT1	0.180472	0.875977	NA	NA	NA	NA
rs74892143	rs74892143	19	9318052	DNMT1	NA	NA	-0.204947	0.861209	NA	NA
rs75957461	rs75957461	19	11166163	DNMT1	NA	NA	-0.168291	0.779669	NA	NA
rs76308388	rs76308388	19	9246327	DNMT1	0.280315	0.798333	NA	NA	NA	NA
rs8101978	rs8101978	19	9462654	DNMT1	NA	NA	-0.293376	0.550688	NA	NA
rs8104020	NA	19	11134694	DNMT1	NA	NA	-0.13905	0.842696	NA	NA
rs8108232	rs8108232	19	9364236	DNMT1	NA	NA	0.25141	0.410788	NA	NA
rs8109916	rs8109916	19	9294737	DNMT1	NA	NA	0.23581	0.85575	NA	NA
rs8111172	rs8111172	19	9629924	DNMT1	NA	NA	-0.141044	0.801319	NA	NA
rs8113425	rs8113425	19	10000306	DNMT1	0.167948	0.780235	NA	NA	NA	NA
rs892112	rs892112	19	11276744	DNMT1	NA	NA	-0.15211	0.781493	NA	NA
JHU_19.10718422	NA	19	10718423	DOCK6	0.629001	0.879786	NA	NA	NA	NA
JHU_19.10925359	rs11085747	19	10925360	DOCK6	0.338913	0.836651	NA	NA	NA	NA
JHU_19.10963105	rs75088899	19	10963106	DOCK6	0.542035	0.865564	NA	NA	NA	NA
JHU_19.11391293	NA	19	11391294	DOCK6	NA	NA	-0.501822	0.86797	NA	NA
JHU_19.11704429	rs61691070	19	11704430	DOCK6	0.504713	0.804408	NA	NA	NA	NA
JHU_19.11786417	NA	19	11786418	DOCK6	-0.413527	0.717887	NA	NA	NA	NA
JHU_19.11879824	rs377149598	19	11879825	DOCK6	-0.712708	0.800822	NA	NA	NA	NA
JHU_19.12095866	rs111940377	19	12095867	DOCK6	-0.640629	0.544405	NA	NA	NA	NA
JHU_19.12123994	NA	19	12123995	DOCK6	-0.576869	0.748277	NA	NA	NA	NA
JHU_19.12340431	NA	19	12340432	DOCK6	0.782978	0.835556	0.755527	0.86932	NA	NA
exm1430106	rs8102258	19	12186921	DOCK6	-0.381102	0.827487	NA	NA	NA	NA
exm1430130	NA	19	12187861	DOCK6	NA	NA	0.393501	0.7623	NA	NA
kgp8544429	rs5491	19	10385540	DOCK6	-0.367514	0.840864	NA	NA	NA	NA
rs10403041	rs10403041	19	11869208	DOCK6	0.844593	0.831496	0.951668	0.789714	NA	NA
rs10404882	rs10404882	19	12122834	DOCK6	-0.545242	0.672103	NA	NA	NA	NA
rs10409622	rs10409622	19	12168750	DOCK6	-0.313475	0.88242	NA	NA	NA	NA
rs10419865	rs10419865	19	10772685	DOCK6	0.353125	0.829179	NA	NA	NA	NA
rs10420809	rs10420809	19	10727014	DOCK6	NA	NA	0.376947	0.811191	NA	NA
rs10424893	rs10424893	19	12186148	DOCK6	NA	NA	0.363574	0.797282	NA	NA
rs10426455	rs10426455	19	12188266	DOCK6	NA	NA	0.393501	0.7623	NA	NA
rs1047138	rs1047138	19	12355506	DOCK6	NA	NA	-0.377567	0.751206	NA	NA
rs113531904	rs113531904	19	12053402	DOCK6	-0.542328	0.840855	NA	NA	NA	NA
rs11671653	rs11671653	19	10838486	DOCK6	0.416324	0.861491	NA	NA	NA	NA
rs11878377	rs11878377	19	10965270	DOCK6	0.441352	0.675893	0.451833	0.703527	NA	NA
rs12982370	rs12982370	19	10715154	DOCK6	0.639053	0.601442	0.471691	0.866886	NA	NA
rs12984574	rs12984574	19	11674294	DOCK6	0.359843	0.868911	NA	NA	NA	NA
rs146414294	rs146414294	19	11942673	DOCK6	0.844593	0.831496	0.951668	0.789714	NA	NA
rs1560734	rs1560734	19	10841049	DOCK6	0.416324	0.861491	NA	NA	NA	NA
rs17304534	rs17304534	19	11140703	DOCK6	-0.286517	0.872863	NA	NA	NA	NA
rs17616661	rs17616661	19	11303554	DOCK6	-0.936101	0.657578	NA	NA	NA	NA
rs17699238	rs17699238	19	11425200	DOCK6	0.591491	0.738669	NA	NA	NA	NA
rs2053064	rs2053064	19	11029669	DOCK6	0.368708	0.854978	0.366273	0.876161	NA	NA
rs2163800	rs2163800	19	11075706	DOCK6	-0.323787	0.817964	NA	NA	NA	NA
rs2229920	rs2229920	19	10939792	DOCK6	0.338913	0.836651	NA	NA	NA	NA
rs2278013	NA	19	11305429	DOCK6	0.431702	0.879341	NA	NA	NA	NA
rs2302972	rs2302972	19	11596297	DOCK6	-0.690087	0.740044	NA	NA	NA	NA
rs2459020	rs2459020	19	12341304	DOCK6	NA	NA	0.459912	0.878511	NA	NA
rs269807	rs269807	19	12235478	DOCK6	-0.488075	0.815425	NA	NA	NA	NA
rs279205	rs279205	19	12014274	DOCK6	-0.390321	0.720804	NA	NA	NA	NA
rs286232	rs286232	19	11908397	DOCK6	NA	NA	-0.345271	0.880974	NA	NA
rs286300	rs286300	19	11797308	DOCK6	0.395697	0.847959	NA	NA	NA	NA
rs311780	rs311780	19	11570910	DOCK6	NA	NA	-0.431104	0.690184	NA	NA
rs322129	rs322129	19	11401105	DOCK6	NA	NA	0.386684	0.860397	NA	NA
rs322131	NA	19	11377588	DOCK6	NA	NA	0.355772	0.857271	NA	NA
rs322141	rs322141	19	11426639	DOCK6	-0.348271	0.878311	NA	NA	NA	NA
rs322151	rs322151	19	11417200	DOCK6	NA	NA	0.463757	0.738027	NA	NA
rs3745672	NA	19	12146370	DOCK6	-0.468927	0.845329	NA	NA	NA	NA
rs3786715	rs3786715	19	10913749	DOCK6	0.35058	0.875776	NA	NA	NA	NA
rs387865	rs387865	19	11284539	DOCK6	0.495115	0.86939	NA	NA	NA	NA
rs412088	rs412088	19	11812009	DOCK6	-0.620323	0.584236	NA	NA	NA	NA
rs416231	rs416231	19	11374675	DOCK6	NA	NA	0.379388	0.877555	NA	NA
rs4804554	rs4804554	19	11083210	DOCK6	NA	NA	0.71062	0.844795	NA	NA
rs4804629	rs4804629	19	11770579	DOCK6	0.403969	0.878324	0.451813	0.863082	NA	NA
rs501257	rs501257	19	11536575	DOCK6	0.488895	0.850457	NA	NA	NA	NA
rs624899	NA	19	11612498	DOCK6	NA	NA	0.438442	0.80498	NA	NA
rs6511763	rs6511763	19	12186857	DOCK6	NA	NA	0.393501	0.7623	NA	NA
rs7246527	rs7246527	19	11651810	DOCK6	NA	NA	0.452971	0.73518	NA	NA
rs7246673	rs7246673	19	10876841	DOCK6	0.361421	0.790808	NA	NA	NA	NA
rs7251440	rs7251440	19	11259754	DOCK6	-0.536887	0.878032	NA	NA	NA	NA
rs7258189	rs7258189	19	11169947	DOCK6	-0.335341	0.842163	NA	NA	NA	NA
rs7259845	rs7259845	19	12186761	DOCK6	NA	NA	0.393501	0.7623	NA	NA
rs73509026	rs73509026	19	12059467	DOCK6	-0.494158	0.848702	NA	NA	NA	NA
rs73514622	rs73514622	19	11654956	DOCK6	NA	NA	-0.381528	0.846954	NA	NA
rs7359902	rs7359902	19	11661890	DOCK6	NA	NA	0.664949	0.857102	NA	NA
rs7417	rs7417	19	11432950	DOCK6	0.387346	0.845516	NA	NA	NA	NA
rs74503984	rs74503984	19	12293322	DOCK6	-1.02196	0.477531	NA	NA	NA	NA
rs74718485	rs74718485	19	10907994	DOCK6	0.395721	0.826105	NA	NA	NA	NA
rs755237	NA	19	11304404	DOCK6	-0.936101	0.657578	NA	NA	NA	NA
rs77482332	rs77482332	19	10835590	DOCK6	0.427797	0.869941	NA	NA	NA	NA
rs77945020	rs77945020	19	11579014	DOCK6	NA	NA	-0.694955	0.458016	NA	NA
rs8113028	rs8113028	19	12196190	DOCK6	-0.411442	0.785204	NA	NA	NA	NA
JHU_19.2598720	rs143732391	19	2598721	DOHH	-0.493694	0.700919	-0.401919	0.800947	NA	NA
JHU_19.2867736	NA	19	2867737	DOHH	0.440373	0.789275	NA	NA	NA	NA
JHU_19.2879639	rs113689832	19	2879640	DOHH	0.181925	0.876689	NA	NA	NA	NA
JHU_19.2883126	rs7246636	19	2883127	DOHH	NA	NA	-0.381092	0.675693	NA	NA
JHU_19.2933072	rs8106610	19	2933073	DOHH	0.228998	0.863175	NA	NA	NA	NA
JHU_19.3119713	rs142038381	19	3119714	DOHH	-0.500131	0.723294	-0.399883	0.822935	NA	NA
JHU_19.3323277	rs73516273	19	3323278	DOHH	-0.745511	0.0135998	NA	NA	NA	NA
JHU_19.3525436	rs10414130	19	3525437	DOHH	NA	NA	-0.296653	0.757578	NA	NA
JHU_19.3590622	rs56019587	19	3590623	DOHH	0.322694	0.868236	NA	NA	NA	NA
JHU_19.3651550	rs10408363	19	3651551	DOHH	-0.255138	0.799632	NA	NA	NA	NA
JHU_19.3696701	rs112571930	19	3696702	DOHH	-0.359147	0.606327	NA	NA	NA	NA
JHU_19.3717773	NA	19	3717774	DOHH	NA	NA	-0.235863	0.784306	NA	NA
JHU_19.3821602	NA	19	3821603	DOHH	0.478522	0.861189	NA	NA	NA	NA
JHU_19.4074906	NA	19	4074907	DOHH	0.342214	0.811499	NA	NA	NA	NA
JHU_19.4256710	rs116426149	19	4256711	DOHH	0.461911	0.877205	NA	NA	NA	NA
JHU_19.4256820	NA	19	4256821	DOHH	NA	NA	-0.27864	0.724397	NA	NA
JHU_19.4278911	rs193107949	19	4278912	DOHH	NA	NA	0.537142	0.779289	NA	NA
JHU_19.4392565	rs190267901	19	4392566	DOHH	0.44687	0.874255	NA	NA	NA	NA
JHU_19.4486065	rs12978440	19	4486066	DOHH	0.31713	0.537981	NA	NA	NA	NA
exm1405838	rs2288949	19	3207646	DOHH	-0.287134	0.877365	NA	NA	NA	NA
exm1406174	rs6510758	19	3543640	DOHH	NA	NA	-0.248033	0.794945	NA	NA
exm1408576	rs2287714	19	4283059	DOHH	NA	NA	0.521072	0.295897	NA	NA
exm2253799	rs7239	19	3767265	DOHH	NA	NA	0.229505	0.812893	NA	NA
rs1004323	rs1004323	19	3643093	DOHH	-0.375016	0.649037	NA	NA	NA	NA
rs1017103	rs1017103	19	2822045	DOHH	-0.182313	0.877485	NA	NA	NA	NA
rs10406138	rs10406138	19	3537977	DOHH	NA	NA	0.246538	0.871418	NA	NA
rs10406797	rs10406797	19	4500205	DOHH	-0.396937	0.0787126	NA	NA	NA	NA
rs10408882	rs10408882	19	3513456	DOHH	0.242287	0.844561	NA	NA	NA	NA
rs10415208	rs10415208	19	4496046	DOHH	-0.268987	0.833288	NA	NA	NA	NA
rs10419790	rs10419790	19	3772325	DOHH	NA	NA	0.266325	0.664974	NA	NA
rs10419980	rs10419980	19	3685116	DOHH	NA	NA	0.196662	0.832412	NA	NA
rs10421126	rs10421126	19	4471797	DOHH	0.357182	0.207491	NA	NA	NA	NA
rs10421389	rs10421389	19	3171565	DOHH	-0.437211	0.825383	NA	NA	NA	NA
rs10445610	rs369022960	19	3320054	DOHH	0.382219	0.709664	NA	NA	NA	NA
rs111940360	rs111940360	19	2732725	DOHH	-0.451219	0.752681	NA	NA	NA	NA
rs115482643	rs115482643	19	3180501	DOHH	NA	NA	-0.191603	0.878769	NA	NA
rs11671920	rs11671920	19	3051183	DOHH	NA	NA	0.306178	0.801418	NA	NA
rs11880023	rs11880023	19	4074697	DOHH	0.363356	0.765055	NA	NA	NA	NA
rs12459781	rs12459781	19	3762119	DOHH	NA	NA	-0.213237	0.844266	NA	NA
rs12459960	NA	19	2510036	DOHH	-0.26653	0.845288	NA	NA	NA	NA
rs12460780	rs12460780	19	3645947	DOHH	-0.194154	0.854024	-0.171631	0.872908	NA	NA
rs12461076	rs12461076	19	2715287	DOHH	0.331514	0.587716	NA	NA	NA	NA
rs12611189	rs12611189	19	3042515	DOHH	0.296492	0.863713	NA	NA	NA	NA
rs13960	rs13960	19	3762698	DOHH	NA	NA	-0.200983	0.86704	NA	NA
rs1465245	rs1465245	19	3136845	DOHH	-0.219129	0.861862	NA	NA	NA	NA
rs1468297	NA	19	3812466	DOHH	NA	NA	-0.206369	0.83717	NA	NA
rs16992128	rs16992128	19	3933124	DOHH	NA	NA	0.238581	0.836206	NA	NA
rs1823059	rs1823059	19	4115993	DOHH	0.405292	0.8787	NA	NA	NA	NA
rs1979013	rs1979013	19	4098947	DOHH	0.453322	0.830557	NA	NA	NA	NA
rs2074865	rs2074865	19	3155902	DOHH	NA	NA	0.267985	0.767963	NA	NA
rs2108389	rs2108389	19	3591590	DOHH	-0.331403	0.868236	NA	NA	NA	NA
rs2240666	rs2240666	19	3480232	DOHH	0.225795	0.879346	NA	NA	NA	NA
rs2240754	rs2240754	19	3552093	DOHH	0.253399	0.861891	NA	NA	NA	NA
rs2285957	rs2285957	19	3806837	DOHH	0.281835	0.809881	NA	NA	NA	NA
rs2288930	NA	19	4496198	DOHH	NA	NA	-0.316025	0.79936	NA	NA
rs2289860	rs2289860	19	4094066	DOHH	0.599827	0.66881	NA	NA	NA	NA
rs2315915	rs2315915	19	3277094	DOHH	-0.237209	0.83961	NA	NA	NA	NA
rs28367163	rs28367163	19	2493181	DOHH	NA	NA	-0.313753	0.853512	NA	NA
rs28624620	rs28624620	19	4266984	DOHH	NA	NA	0.260789	0.789059	NA	NA
rs28859095	rs28859095	19	3329809	DOHH	-0.256673	0.783232	NA	NA	NA	NA
rs2907336	rs2907336	19	2560628	DOHH	0.308359	0.879498	NA	NA	NA	NA
rs352494	rs352494	19	4185614	DOHH	NA	NA	-0.373839	0.849351	NA	NA
rs35792294	rs35792294	19	3337704	DOHH	-0.236712	0.862236	NA	NA	NA	NA
rs35914498	rs35914498	19	3790866	DOHH	-0.347386	0.857628	NA	NA	NA	NA
rs3746120	rs3746120	19	3753769	DOHH	NA	NA	-0.258499	0.769268	NA	NA
rs3786947	rs3786947	19	3114229	DOHH	NA	NA	-0.473625	0.284316	NA	NA
rs3786948	rs3786948	19	2933480	DOHH	-0.235696	0.861847	NA	NA	NA	NA
rs3816048	rs3816048	19	4475606	DOHH	NA	NA	-0.238717	0.866368	NA	NA
rs411386	rs411386	19	3113903	DOHH	NA	NA	0.272532	0.693727	NA	NA
rs4523	rs4523	19	3595794	DOHH	-0.292518	0.836663	NA	NA	NA	NA
rs4740	rs4740	19	4236996	DOHH	NA	NA	-0.20106	0.879376	NA	NA
rs4807475	rs4807475	19	3468503	DOHH	0.523068	0.75376	0.469749	0.776369	NA	NA
rs4807555	rs4807555	19	4256919	DOHH	NA	NA	-0.27864	0.724397	NA	NA
rs4807563	rs4807563	19	4268341	DOHH	NA	NA	-0.222647	0.848121	NA	NA
rs4905	rs4905	19	4237067	DOHH	NA	NA	-0.254551	0.766287	NA	NA
rs58737167	rs58737167	19	2629311	DOHH	0.237863	0.831372	NA	NA	NA	NA
rs59485566	rs59485566	19	3701210	DOHH	NA	NA	0.224287	0.846302	NA	NA
rs613648	rs613648	19	3709064	DOHH	NA	NA	-0.187199	0.851673	NA	NA
rs61747120	rs61747120	19	3834863	DOHH	-0.749391	0.0352172	NA	NA	NA	NA
rs62125433	rs62125433	19	2961800	DOHH	0.23307	0.860171	NA	NA	NA	NA
rs62130650	rs62130650	19	3738402	DOHH	-0.229529	0.875222	NA	NA	NA	NA
rs62130654	NA	19	3752378	DOHH	NA	NA	-0.289925	0.818417	NA	NA
rs7259482	rs7259482	19	2880112	DOHH	0.252621	0.735049	NA	NA	NA	NA
rs72975257	NA	19	3101093	DOHH	-0.476406	0.745451	-0.56671	0.374269	NA	NA
rs72978941	rs72978941	19	4138126	DOHH	NA	NA	0.37402	0.795844	NA	NA
rs73516702	rs73516702	19	2553337	DOHH	NA	NA	0.314286	0.769288	NA	NA
rs740568	rs740568	19	3471275	DOHH	-0.273593	0.861355	NA	NA	NA	NA
rs74254240	rs74254240	19	2542094	DOHH	NA	NA	-0.285636	0.558381	NA	NA
rs757454	rs757454	19	3660619	DOHH	NA	NA	0.205044	0.796397	NA	NA
rs758473	rs758473	19	2550107	DOHH	NA	NA	-0.315475	0.56312	NA	NA
rs759065	rs759065	19	2646072	DOHH	NA	NA	-0.365069	0.816683	NA	NA
rs764036	rs764036	19	3755266	DOHH	-0.209855	0.833053	-0.177226	0.86932	NA	NA
rs77166016	rs77166016	19	3371522	DOHH	NA	NA	0.300803	0.795228	NA	NA
rs78749916	rs78749916	19	4230921	DOHH	NA	NA	0.299637	0.807834	NA	NA
rs8104414	rs8104414	19	3500714	DOHH	-0.232376	0.868189	NA	NA	NA	NA
rs8107966	rs8107966	19	3509071	DOHH	NA	NA	-0.317828	0.682783	NA	NA
rs8109485	rs8109485	19	3664094	DOHH	NA	NA	-0.22525	0.78636	NA	NA
rs8109960	rs8109960	19	3535582	DOHH	0.326124	0.860339	NA	NA	NA	NA
rs8111211	rs8111211	19	3405426	DOHH	0.429004	0.849199	NA	NA	NA	NA
rs8111642	rs8111642	19	2962275	DOHH	0.298722	0.766874	NA	NA	NA	NA
rs8113204	rs8113204	19	3503942	DOHH	0.203305	0.866865	NA	NA	NA	NA
rs8737	NA	19	2714720	DOHH	-0.339155	0.741327	NA	NA	NA	NA
JHU_19.1379958	rs143907865	19	1379959	DOT1L	NA	NA	-0.261081	0.673458	NA	NA
JHU_19.1387932	NA	19	1387933	DOT1L	NA	NA	0.112945	0.85524	NA	NA
JHU_19.1389331	NA	19	1389332	DOT1L	NA	NA	-0.258469	0.689045	NA	NA
JHU_19.1517843	NA	19	1517844	DOT1L	NA	NA	-0.112636	0.840159	NA	NA
JHU_19.1722120	rs112840592	19	1722121	DOT1L	NA	NA	-0.145421	0.621939	NA	NA
JHU_19.1729375	rs8100153	19	1729376	DOT1L	NA	NA	-0.264654	0.856013	NA	NA
JHU_19.1730263	rs150163626	19	1730264	DOT1L	NA	NA	-0.325606	0.186173	NA	NA
JHU_19.1742366	rs73513300	19	1742367	DOT1L	NA	NA	0.185192	0.403051	NA	NA
JHU_19.1747655	rs188078441	19	1747656	DOT1L	NA	NA	0.185294	0.346346	NA	NA
JHU_19.1792928	rs78485997	19	1792929	DOT1L	NA	NA	-0.120718	0.797424	NA	NA
JHU_19.1795846	rs201676321	19	1795847	DOT1L	NA	NA	-0.23685	0.564774	NA	NA
JHU_19.1806518	rs182173003	19	1806519	DOT1L	NA	NA	-0.212376	0.829514	NA	NA
JHU_19.1960281	rs114867539	19	1960282	DOT1L	NA	NA	-0.24606	0.675443	NA	NA
JHU_19.2032980	rs139035177	19	2032981	DOT1L	NA	NA	-0.239483	0.781101	NA	NA
JHU_19.2081312	NA	19	2081313	DOT1L	NA	NA	-0.143931	0.870535	NA	NA
JHU_19.2188110	rs57792064	19	2188111	DOT1L	0.21107	0.875049	0.133203	0.834827	NA	NA
JHU_19.2191979	rs3815145	19	2191980	DOT1L	0.178403	0.853597	NA	NA	NA	NA
JHU_19.2309339	NA	19	2309340	DOT1L	-0.193407	0.879105	NA	NA	NA	NA
JHU_19.2654040	rs113710218	19	2654041	DOT1L	-0.380296	0.870282	NA	NA	NA	NA
JHU_19.2720280	rs7256720	19	2720281	DOT1L	NA	NA	0.126139	0.877896	NA	NA
JHU_19.2723389	NA	19	2723390	DOT1L	0.260779	0.85322	NA	NA	NA	NA
JHU_19.2879639	rs113689832	19	2879640	DOT1L	0.186958	0.821778	0.146347	0.432659	NA	NA
JHU_19.2883135	rs8110664	19	2883136	DOT1L	NA	NA	0.114339	0.803979	NA	NA
JHU_19.3119713	rs142038381	19	3119714	DOT1L	NA	NA	-0.285684	0.519357	NA	NA
JHU_19.3217068	rs372776	19	3217069	DOT1L	NA	NA	0.111328	0.829769	NA	NA
exm1402495	rs144730414	19	1987649	DOT1L	NA	NA	-0.310887	0.652093	NA	NA
exm1403277	rs2302061	19	2226772	DOT1L	0.245233	0.58545	NA	NA	NA	NA
rs1003922	rs1003922	19	1776735	DOT1L	0.297711	0.846705	NA	NA	NA	NA
rs1024625	rs1024625	19	1707526	DOT1L	NA	NA	0.207155	0.273525	NA	NA
rs10401346	rs10401346	19	2871314	DOT1L	NA	NA	-0.133931	0.878393	NA	NA
rs10422385	rs10422385	19	2013084	DOT1L	-0.457224	0.765303	NA	NA	NA	NA
rs10423270	rs10423270	19	1310136	DOT1L	NA	NA	0.118118	0.811387	NA	NA
rs1054597	rs1054597	19	1782189	DOT1L	NA	NA	-0.166691	0.749006	NA	NA
rs111519329	NA	19	1718674	DOT1L	NA	NA	-0.156558	0.647782	NA	NA
rs11667371	rs11667371	19	2976724	DOT1L	-0.402385	0.782873	NA	NA	NA	NA
rs11671039	rs11671039	19	2988648	DOT1L	-0.386471	0.808208	NA	NA	NA	NA
rs11882232	NA	19	1182415	DOT1L	NA	NA	0.096447	0.877867	NA	NA
rs12459507	rs12459507	19	2224387	DOT1L	-0.164141	0.877697	NA	NA	NA	NA
rs12460684	rs12460684	19	1673793	DOT1L	NA	NA	-0.159573	0.878637	NA	NA
rs12463288	rs12463288	19	1773466	DOT1L	NA	NA	0.105762	0.874349	NA	NA
rs12611405	rs12611405	19	2892015	DOT1L	-0.190275	0.865394	NA	NA	NA	NA
rs12975216	rs12975216	19	1310497	DOT1L	NA	NA	-0.15209	0.767201	NA	NA
rs17684904	rs17684904	19	1933930	DOT1L	NA	NA	0.185124	0.300715	NA	NA
rs17827916	rs17827916	19	1735402	DOT1L	NA	NA	0.116649	0.86227	NA	NA
rs2395891	rs2395891	19	2032148	DOT1L	-0.22018	0.772925	-0.135638	0.679071	NA	NA
rs2668423	rs2668423	19	1370526	DOT1L	0.212638	0.882048	NA	NA	NA	NA
rs2894565	rs2894565	19	2389044	DOT1L	-0.184637	0.839502	-0.0980368	0.861732	NA	NA
rs2907336	rs2907336	19	2560628	DOT1L	0.329338	0.8079	0.157236	0.873465	NA	NA
rs3786947	rs3786947	19	3114229	DOT1L	NA	NA	-0.149571	0.866232	NA	NA
rs3826942	rs3826942	19	1360575	DOT1L	NA	NA	0.121112	0.863315	NA	NA
rs399799	rs399799	19	3142233	DOT1L	NA	NA	-0.208499	0.695834	NA	NA
rs411386	rs411386	19	3113903	DOT1L	NA	NA	0.110523	0.864099	NA	NA
rs4334421	rs4334421	19	2580057	DOT1L	NA	NA	-0.102344	0.877162	NA	NA
rs4368272	rs4368272	19	2183462	DOT1L	-0.256108	0.861572	NA	NA	NA	NA
rs4807139	rs4807139	19	1757731	DOT1L	NA	NA	-0.195631	0.658646	NA	NA
rs4807953	rs4807953	19	1720332	DOT1L	NA	NA	-0.129155	0.811886	NA	NA
rs4807956	rs4807956	19	1770750	DOT1L	NA	NA	-0.104999	0.844558	NA	NA
rs57662515	rs57662515	19	2750575	DOT1L	0.196505	0.853299	NA	NA	NA	NA
rs60999950	rs60999950	19	2014587	DOT1L	NA	NA	0.116823	0.875141	NA	NA
rs7254913	rs7254913	19	1388320	DOT1L	NA	NA	0.11243	0.856704	NA	NA
rs7259201	rs7259201	19	1926027	DOT1L	NA	NA	0.136803	0.65518	NA	NA
rs7259482	rs7259482	19	2880112	DOT1L	NA	NA	0.113062	0.799184	NA	NA
rs7260480	rs7260480	19	1348164	DOT1L	0.263936	0.811454	NA	NA	NA	NA
rs72971566	rs72971566	19	1773814	DOT1L	NA	NA	0.121153	0.808296	NA	NA
rs72975257	NA	19	3101093	DOT1L	NA	NA	-0.206687	0.824807	NA	NA
rs73513280	rs73513280	19	1732237	DOT1L	NA	NA	0.241134	0.411862	NA	NA
rs74704022	rs74704022	19	1677696	DOT1L	NA	NA	0.132773	0.86007	NA	NA
rs80099718	rs80099718	19	2013994	DOT1L	NA	NA	-0.267546	0.420281	NA	NA
rs8108208	rs8108208	19	2034151	DOT1L	NA	NA	-0.107339	0.847815	NA	NA
rs867169	rs867169	19	2833864	DOT1L	NA	NA	-0.187889	0.83983	NA	NA
rs885704	rs885704	19	2833431	DOT1L	NA	NA	-0.152734	0.811323	NA	NA
rs9630890	rs9630890	19	2649218	DOT1L	-0.352203	0.880321	NA	NA	NA	NA
JHU_19.3908200	NA	19	3908201	DPP9	NA	NA	0.103782	0.878911	NA	NA
JHU_19.4144810	rs8112995	19	4144811	DPP9	NA	NA	-0.267068	0.736955	NA	NA
JHU_19.4157467	rs16992280	19	4157468	DPP9	-0.175125	0.866754	-0.284663	0.617936	NA	NA
JHU_19.4256820	NA	19	4256821	DPP9	-0.092631	0.879672	-0.112969	0.8661	NA	NA
JHU_19.4326780	rs8109451	19	4326781	DPP9	0.200783	0.779901	0.275467	0.592328	NA	NA
JHU_19.4328538	NA	19	4328539	DPP9	0.17821	0.850032	0.244254	0.757612	NA	NA
JHU_19.4349415	rs60697121	19	4349416	DPP9	NA	NA	0.136382	0.835335	NA	NA
JHU_19.4634106	rs80247941	19	4634107	DPP9	0.205144	0.461386	0.236599	0.443054	NA	NA
JHU_19.4747231	rs78661569	19	4747232	DPP9	0.225038	0.705179	0.326574	0.328107	NA	NA
JHU_19.4751289	rs114842846	19	4751290	DPP9	NA	NA	-0.109337	0.856013	NA	NA
JHU_19.4781642	rs7256093	19	4781643	DPP9	NA	NA	0.0999863	0.864697	NA	NA
JHU_19.4853945	NA	19	4853946	DPP9	-0.186367	0.87683	NA	NA	NA	NA
JHU_19.4855951	rs72984137	19	4855952	DPP9	0.0802709	0.868911	0.115926	0.758549	NA	NA
JHU_19.4863858	rs2602725	19	4863859	DPP9	0.191788	0.738789	NA	NA	NA	NA
JHU_19.5193389	rs11673531	19	5193390	DPP9	0.105193	0.876981	NA	NA	NA	NA
JHU_19.5314917	rs56670159	19	5314918	DPP9	-0.123711	0.863164	NA	NA	NA	NA
JHU_19.5362407	rs72991088	19	5362408	DPP9	NA	NA	0.125798	0.87814	NA	NA
JHU_19.5364436	rs60590413	19	5364437	DPP9	NA	NA	0.132785	0.870535	NA	NA
JHU_19.5488721	NA	19	5488722	DPP9	0.172367	0.783518	NA	NA	NA	NA
JHU_19.5510411	NA	19	5510412	DPP9	NA	NA	0.134094	0.825553	NA	NA
exm1409526	NA	19	4511181	DPP9	NA	NA	0.331887	0.673049	NA	NA
exm1410615	rs11466719	19	4818167	DPP9	0.318808	0.432491	0.306796	0.694047	NA	NA
kgp301167	rs8107449	19	4933777	DPP9	NA	NA	0.232168	0.528515	NA	NA
kgp3839893	NA	19	4856721	DPP9	NA	NA	-0.176624	0.726169	NA	NA
kgp6442223	rs34468474	19	5402916	DPP9	-0.132438	0.769065	-0.135439	0.836897	NA	NA
rs10402033	rs10402033	19	5297155	DPP9	0.0866255	0.877936	NA	NA	NA	NA
rs10406797	rs10406797	19	4500205	DPP9	-0.105999	0.766537	-0.120595	0.77407	NA	NA
rs10411813	rs10411813	19	4530068	DPP9	-0.112394	0.789123	-0.122069	0.821114	NA	NA
rs10415208	rs10415208	19	4496046	DPP9	NA	NA	-0.130284	0.830439	NA	NA
rs10416362	NA	19	3740658	DPP9	NA	NA	0.099835	0.875141	NA	NA
rs10420706	rs10420706	19	5355784	DPP9	0.111362	0.863222	0.150418	0.789087	NA	NA
rs10421126	rs10421126	19	4471797	DPP9	NA	NA	0.12501	0.726967	NA	NA
rs10421386	rs10421386	19	4857029	DPP9	NA	NA	-0.0949038	0.861524	NA	NA
rs10423263	rs10423263	19	4842723	DPP9	NA	NA	-0.0904434	0.873465	NA	NA
rs11085094	rs11085094	19	4781103	DPP9	NA	NA	0.0999863	0.864697	NA	NA
rs117354879	rs117354879	19	5496097	DPP9	NA	NA	-0.231897	0.870537	NA	NA
rs11881674	rs11881674	19	4967059	DPP9	-0.119369	0.87355	-0.16447	0.798102	NA	NA
rs12460850	rs12460850	19	4742238	DPP9	NA	NA	-0.227083	0.850893	NA	NA
rs12463032	rs12463032	19	5472432	DPP9	-0.0818809	0.867203	NA	NA	NA	NA
rs12610495	rs12610495	19	4717672	DPP9	NA	NA	-0.126332	0.848506	NA	NA
rs12610723	rs12610723	19	3779934	DPP9	NA	NA	0.296092	0.732082	NA	NA
rs12710081	rs12710081	19	5330260	DPP9	NA	NA	-0.110014	0.79555	NA	NA
rs12975437	rs12975437	19	5519444	DPP9	0.178559	0.78944	NA	NA	NA	NA
rs12980657	rs12980657	19	5407533	DPP9	-0.136047	0.758251	-0.155255	0.765339	NA	NA
rs12985637	rs12985637	19	5382472	DPP9	-0.0847716	0.8584	NA	NA	NA	NA
rs1809980	rs1809980	19	4856287	DPP9	0.092426	0.855348	0.140602	0.660629	NA	NA
rs2109069	rs2109069	19	4719443	DPP9	NA	NA	-0.0982293	0.873887	NA	NA
rs2123731	rs2123731	19	4929473	DPP9	NA	NA	-0.096773	0.877031	NA	NA
rs2261988	rs2261988	19	4910889	DPP9	NA	NA	-0.105875	0.858831	NA	NA
rs34281804	rs34281804	19	4780869	DPP9	NA	NA	0.0999863	0.864697	NA	NA
rs35484545	rs35484545	19	4307884	DPP9	NA	NA	0.178342	0.827347	NA	NA
rs3760905	rs3760905	19	4182939	DPP9	-0.0979619	0.867203	NA	NA	NA	NA
rs3760955	rs3760955	19	4772202	DPP9	NA	NA	0.141312	0.588098	NA	NA
rs3826927	NA	19	4951331	DPP9	0.131442	0.63828	0.192747	0.195957	NA	NA
rs4807555	rs4807555	19	4256919	DPP9	-0.092631	0.879672	-0.112969	0.8661	NA	NA
rs4807650	rs4807650	19	4821612	DPP9	0.128118	0.850822	0.161557	0.809284	NA	NA
rs4807663	rs4807663	19	4908015	DPP9	NA	NA	-0.14893	0.496422	NA	NA
rs4905	rs4905	19	4237067	DPP9	-0.093013	0.867063	-0.116954	0.836493	NA	NA
rs57395897	rs57395897	19	4868127	DPP9	-0.116606	0.857779	-0.15118	0.803488	NA	NA
rs613648	rs613648	19	3709064	DPP9	-0.0878602	0.833451	NA	NA	NA	NA
rs61742016	rs61742016	19	4207964	DPP9	-0.12377	0.870946	NA	NA	NA	NA
rs6510802	rs6510802	19	4298416	DPP9	NA	NA	-0.139207	0.785172	NA	NA
rs6510832	rs6510832	19	4967954	DPP9	0.18429	0.804256	0.295689	0.377834	NA	NA
rs7254885	rs7254885	19	4539086	DPP9	0.0993925	0.864319	NA	NA	NA	NA
rs7255851	rs7255851	19	4732167	DPP9	NA	NA	-0.143257	0.873465	NA	NA
rs7258060	rs7258060	19	4332105	DPP9	0.103705	0.773982	0.138896	0.611316	NA	NA
rs7259918	rs7259918	19	4755178	DPP9	NA	NA	0.110407	0.821602	NA	NA
rs73536839	rs73536839	19	5370280	DPP9	NA	NA	0.155982	0.798425	NA	NA
rs73919800	rs73919800	19	5294027	DPP9	-0.11738	0.754525	NA	NA	NA	NA
rs76697861	rs76697861	19	4773468	DPP9	NA	NA	0.128149	0.816929	NA	NA
rs797544	rs797544	19	5479522	DPP9	0.094713	0.855077	NA	NA	NA	NA
rs80219849	rs80219849	19	4641366	DPP9	-0.134228	0.787877	-0.126453	0.876451	NA	NA
rs8104713	rs8104713	19	4902722	DPP9	0.293575	0.317468	0.419367	0.0213744	NA	NA
rs8109202	rs8109202	19	5375873	DPP9	-0.105102	0.869949	NA	NA	NA	NA
rs8111234	rs8111234	19	5426449	DPP9	NA	NA	0.108182	0.852883	NA	NA
rs875551	rs875551	19	5354762	DPP9	0.10215	0.86939	NA	NA	NA	NA
rs879564	rs879564	19	4768917	DPP9	NA	NA	-0.142877	0.640066	NA	NA
rs892140	rs892140	19	5352551	DPP9	-0.122486	0.788267	NA	NA	NA	NA
rs9917028	rs9917028	19	4640983	DPP9	0.157053	0.473097	0.124041	0.845458	NA	NA
JHU_19.32275071	rs115810456	19	32275072	DPY19L3	NA	NA	0.227046	0.867397	NA	NA
JHU_19.32670810	rs7245424	19	32670811	DPY19L3	0.183329	0.792581	NA	NA	NA	NA
JHU_19.33087114	rs114775429	19	33087115	DPY19L3	-0.302056	0.874003	NA	NA	NA	NA
JHU_19.33152152	rs430557	19	33152153	DPY19L3	0.179984	0.882413	NA	NA	NA	NA
JHU_19.33630256	rs55718225	19	33630257	DPY19L3	-0.351182	0.85707	NA	NA	NA	NA
rs1005731	rs1005731	19	33908717	DPY19L3	0.168581	0.878014	NA	NA	NA	NA
rs10408355	rs10408355	19	33005903	DPY19L3	-0.207338	0.858184	NA	NA	NA	NA
rs10422403	rs10422403	19	33458133	DPY19L3	NA	NA	-0.146967	0.847815	NA	NA
rs11084710	rs11084710	19	33652356	DPY19L3	NA	NA	-0.138354	0.821575	NA	NA
rs11084721	rs11084721	19	33769013	DPY19L3	NA	NA	-0.180442	0.675236	NA	NA
rs11672621	NA	19	33764723	DPY19L3	NA	NA	-0.220711	0.838798	NA	NA
rs116780537	rs116780537	19	31927113	DPY19L3	NA	NA	0.202434	0.845448	NA	NA
rs13343443	rs13343443	19	33886341	DPY19L3	NA	NA	-0.290664	0.84097	NA	NA
rs1865055	rs1865055	19	32368991	DPY19L3	NA	NA	-0.206905	0.863082	NA	NA
rs1988952	rs1988952	19	33004201	DPY19L3	NA	NA	0.134449	0.847647	NA	NA
rs2059058	rs2059058	19	33006378	DPY19L3	NA	NA	-0.147024	0.782188	NA	NA
rs2287681	rs2287681	19	33608733	DPY19L3	-0.217514	0.840832	NA	NA	NA	NA
rs2944021	rs2944021	19	33444456	DPY19L3	NA	NA	-0.236282	0.848506	NA	NA
rs4805780	rs4805780	19	33114406	DPY19L3	NA	NA	-0.125525	0.880377	NA	NA
rs57806852	rs57806852	19	33543620	DPY19L3	-0.339377	0.70796	NA	NA	NA	NA
rs62125055	rs62125055	19	33451199	DPY19L3	NA	NA	-0.325396	0.715153	NA	NA
rs6510345	rs6510345	19	33588941	DPY19L3	-0.360951	0.682488	NA	NA	NA	NA
rs6510385	rs6510385	19	33936888	DPY19L3	0.436466	0.804728	NA	NA	NA	NA
rs734771	rs734771	19	33114129	DPY19L3	NA	NA	0.158972	0.833961	NA	NA
rs76481754	rs76481754	19	33676951	DPY19L3	0.321824	0.762894	NA	NA	NA	NA
rs77952741	rs77952741	19	33778718	DPY19L3	-0.413575	0.551064	NA	NA	NA	NA
rs8102292	rs8102292	19	33778675	DPY19L3	0.169253	0.876123	NA	NA	NA	NA
rs8103067	rs8103067	19	32027415	DPY19L3	-0.233978	0.877883	NA	NA	NA	NA
rs8105921	rs8105921	19	33927329	DPY19L3	0.502324	0.809414	NA	NA	NA	NA
JHU_19.4785340	rs111542362	19	4785341	DUS3L	NA	NA	-0.178221	0.843118	NA	NA
JHU_19.4863858	rs2602725	19	4863859	DUS3L	0.257201	0.800422	0.231	0.851417	NA	NA
JHU_19.4981129	rs72988177	19	4981130	DUS3L	NA	NA	-0.300051	0.748257	NA	NA
JHU_19.5139645	rs73919751	19	5139646	DUS3L	NA	NA	0.188031	0.781135	NA	NA
JHU_19.5184696	NA	19	5184697	DUS3L	NA	NA	-0.253442	0.628815	NA	NA
JHU_19.5193389	rs11673531	19	5193390	DUS3L	NA	NA	-0.157004	0.873465	NA	NA
JHU_19.5434443	rs17238627	19	5434444	DUS3L	0.308462	0.848302	NA	NA	NA	NA
JHU_19.5510411	NA	19	5510412	DUS3L	0.159771	0.851217	NA	NA	NA	NA
JHU_19.5527087	rs12463116	19	5527088	DUS3L	0.183282	0.776253	0.202493	0.677605	NA	NA
JHU_19.5532301	NA	19	5532302	DUS3L	NA	NA	-0.443647	0.413222	NA	NA
JHU_19.5602918	NA	19	5602919	DUS3L	NA	NA	-0.251883	0.386946	NA	NA
JHU_19.5669419	rs7246975	19	5669420	DUS3L	0.217725	0.882034	NA	NA	NA	NA
JHU_19.5834281	rs9807817	19	5834282	DUS3L	NA	NA	0.230503	0.852655	NA	NA
JHU_19.6045676	NA	19	6045677	DUS3L	NA	NA	0.170498	0.852416	NA	NA
JHU_19.6056722	rs73541937	19	6056723	DUS3L	NA	NA	0.284316	0.848825	NA	NA
JHU_19.6081065	NA	19	6081066	DUS3L	NA	NA	-0.167248	0.857362	NA	NA
JHU_19.6113452	rs8109482	19	6113453	DUS3L	NA	NA	0.16961	0.870313	NA	NA
JHU_19.6123117	NA	19	6123118	DUS3L	NA	NA	-0.152333	0.87489	NA	NA
JHU_19.6257145	rs80326600	19	6257146	DUS3L	-0.258156	0.874709	NA	NA	NA	NA
JHU_19.6569005	rs73922408	19	6569006	DUS3L	NA	NA	0.221413	0.876199	NA	NA
JHU_19.6581063	rs114295440	19	6581064	DUS3L	NA	NA	0.12302	0.879715	NA	NA
JHU_19.6692044	NA	19	6692045	DUS3L	NA	NA	-0.269176	0.752057	NA	NA
exm1410615	rs11466719	19	4818167	DUS3L	0.416922	0.61431	0.424974	0.58212	NA	NA
exm1413392	rs17851959	19	6187680	DUS3L	0.216807	0.829712	NA	NA	NA	NA
kgp301167	rs8107449	19	4933777	DUS3L	0.222498	0.820042	NA	NA	NA	NA
kgp6442223	rs34468474	19	5402916	DUS3L	-0.151991	0.877297	NA	NA	NA	NA
rs10406652	NA	19	4847868	DUS3L	NA	NA	0.236528	0.843059	NA	NA
rs10412428	rs10412428	19	5531235	DUS3L	NA	NA	0.361623	0.826675	NA	NA
rs10413566	NA	19	5128634	DUS3L	NA	NA	-0.224534	0.86132	NA	NA
rs10420706	rs10420706	19	5355784	DUS3L	NA	NA	0.162884	0.865153	NA	NA
rs10426541	NA	19	5360150	DUS3L	NA	NA	0.161799	0.871002	NA	NA
rs10853986	rs10853986	19	5397762	DUS3L	NA	NA	-0.180242	0.777533	NA	NA
rs113027608	rs113027608	19	5578403	DUS3L	NA	NA	-0.5186	0.3276	NA	NA
rs113960465	NA	19	5521948	DUS3L	NA	NA	0.206402	0.706958	NA	NA
rs114642772	NA	19	5456856	DUS3L	NA	NA	0.224155	0.84832	NA	NA
rs11490542	rs11490542	19	6573967	DUS3L	NA	NA	0.333208	0.611631	NA	NA
rs115426992	rs115426992	19	6380835	DUS3L	-0.290271	0.81902	NA	NA	NA	NA
rs116823342	rs116823342	19	5773339	DUS3L	-0.260278	0.792563	-0.275231	0.750074	NA	NA
rs11879365	rs11879365	19	5759231	DUS3L	NA	NA	-0.183543	0.831691	NA	NA
rs11881674	rs11881674	19	4967059	DUS3L	-0.249668	0.637316	NA	NA	NA	NA
rs12463032	rs12463032	19	5472432	DUS3L	-0.12957	0.838219	NA	NA	NA	NA
rs12974635	rs12974635	19	4947056	DUS3L	-0.143501	0.872763	NA	NA	NA	NA
rs12980657	rs12980657	19	5407533	DUS3L	-0.163327	0.859479	NA	NA	NA	NA
rs1678849	rs1678849	19	5836964	DUS3L	NA	NA	0.175708	0.832611	NA	NA
rs16992609	rs16992609	19	4837501	DUS3L	-0.2333	0.835654	NA	NA	NA	NA
rs16992820	rs16992820	19	5142473	DUS3L	NA	NA	-0.141129	0.83108	NA	NA
rs17271883	rs17271883	19	5834212	DUS3L	NA	NA	0.141865	0.877858	NA	NA
rs17851960	rs17851960	19	6187686	DUS3L	0.216807	0.829712	NA	NA	NA	NA
rs17884501	NA	19	4928122	DUS3L	-0.174564	0.7597	NA	NA	NA	NA
rs2075755	rs2075755	19	6422888	DUS3L	0.143133	0.820042	NA	NA	NA	NA
rs2082465	rs2082465	19	5359211	DUS3L	NA	NA	0.152538	0.866404	NA	NA
rs2099350	rs2099350	19	5365998	DUS3L	NA	NA	0.202525	0.579604	NA	NA
rs2261988	rs2261988	19	4910889	DUS3L	NA	NA	-0.151843	0.79899	NA	NA
rs2277986	rs2277986	19	6743405	DUS3L	0.205834	0.878083	NA	NA	NA	NA
rs2305925	rs2305925	19	5778517	DUS3L	-0.250819	0.194399	-0.249645	0.191212	NA	NA
rs2436535	rs2436535	19	5734239	DUS3L	NA	NA	0.163326	0.812253	NA	NA
rs2446195	rs2446195	19	5793704	DUS3L	0.184736	0.801231	NA	NA	NA	NA
rs2446212	NA	19	5784370	DUS3L	0.207371	0.754568	NA	NA	NA	NA
rs2602728	NA	19	5046318	DUS3L	NA	NA	-0.180301	0.784306	NA	NA
rs2613768	rs2613768	19	5074637	DUS3L	NA	NA	-0.277328	0.840075	NA	NA
rs2613791	rs2613791	19	5148383	DUS3L	NA	NA	0.162995	0.769233	NA	NA
rs2779169	rs2779169	19	4900684	DUS3L	NA	NA	-0.224718	0.453585	NA	NA
rs2779180	rs2779180	19	4841151	DUS3L	NA	NA	0.136673	0.879154	NA	NA
rs3097891	rs3097891	19	5743824	DUS3L	NA	NA	0.182445	0.704183	NA	NA
rs35967093	rs35967093	19	4883741	DUS3L	NA	NA	-0.17204	0.745562	NA	NA
rs370457033	rs370457033	19	5561076	DUS3L	NA	NA	0.17989	0.777474	NA	NA
rs3826798	rs3826798	19	5785113	DUS3L	-0.238494	0.116385	-0.199611	0.439575	NA	NA
rs3859563	rs3859563	19	5833037	DUS3L	NA	NA	-0.162068	0.824527	NA	NA
rs409489	rs409489	19	5522507	DUS3L	NA	NA	-0.22629	0.275996	NA	NA
rs4358057	rs4358057	19	4889944	DUS3L	NA	NA	-0.292031	0.836897	NA	NA
rs4807650	rs4807650	19	4821612	DUS3L	NA	NA	0.176556	0.873415	NA	NA
rs4807726	rs4807726	19	5359601	DUS3L	NA	NA	-0.18673	0.699148	NA	NA
rs57395897	rs57395897	19	4868127	DUS3L	-0.18078	0.836282	NA	NA	NA	NA
rs60896273	rs60896273	19	5478444	DUS3L	NA	NA	0.14623	0.868105	NA	NA
rs62113931	rs62113931	19	4800427	DUS3L	-0.124104	0.856575	NA	NA	NA	NA
rs6510827	rs6510827	19	4830628	DUS3L	0.214316	0.753998	NA	NA	NA	NA
rs6510839	rs6510839	19	5106723	DUS3L	NA	NA	-0.214094	0.800334	NA	NA
rs675047	rs675047	19	5525988	DUS3L	NA	NA	-0.134061	0.852292	NA	NA
rs708686	rs708686	19	5840619	DUS3L	-0.17786	0.85986	NA	NA	NA	NA
rs7246242	rs7246242	19	4896678	DUS3L	NA	NA	-0.332219	0.132437	NA	NA
rs7256359	rs7256359	19	5644374	DUS3L	NA	NA	0.210073	0.632022	NA	NA
rs7258236	rs7258236	19	6760974	DUS3L	NA	NA	-0.134472	0.865571	NA	NA
rs732505	rs732505	19	5582535	DUS3L	NA	NA	-0.14096	0.8244	NA	NA
rs73922419	rs73922419	19	6609480	DUS3L	NA	NA	-0.274201	0.655642	NA	NA
rs74481567	rs74481567	19	5166860	DUS3L	NA	NA	-0.320422	0.491022	NA	NA
rs74836007	rs74836007	19	5182585	DUS3L	NA	NA	-0.211508	0.850619	NA	NA
rs778805	rs778805	19	5832209	DUS3L	NA	NA	0.140111	0.87387	NA	NA
rs778809	rs778809	19	5830302	DUS3L	NA	NA	0.196843	0.606885	NA	NA
rs79514168	rs79514168	19	5029858	DUS3L	NA	NA	-0.318462	0.754917	NA	NA
rs8102597	rs8102597	19	6391219	DUS3L	0.173484	0.84607	NA	NA	NA	NA
rs8104044	rs8104044	19	5666336	DUS3L	NA	NA	0.183423	0.772978	NA	NA
rs8104977	rs8104977	19	6635086	DUS3L	NA	NA	0.168516	0.876495	NA	NA
rs8107987	NA	19	5785812	DUS3L	0.158183	0.876051	0.179673	0.831714	NA	NA
rs8109796	rs8109796	19	5399911	DUS3L	NA	NA	0.146317	0.851764	NA	NA
JHU_19.39615796	NA	19	39615797	DYRK1B	NA	NA	-0.155876	0.87454	NA	NA
JHU_19.39736897	NA	19	39736898	DYRK1B	-0.226758	0.867973	NA	NA	NA	NA
JHU_19.39903552	rs114784999	19	39903553	DYRK1B	NA	NA	0.205524	0.853963	NA	NA
JHU_19.40042336	rs79876131	19	40042337	DYRK1B	0.255957	0.838103	NA	NA	NA	NA
JHU_19.40241201	rs74647940	19	40241202	DYRK1B	NA	NA	-0.192773	0.830439	NA	NA
JHU_19.40259642	rs57766389	19	40259643	DYRK1B	NA	NA	0.260337	0.816864	NA	NA
JHU_19.40460705	rs58149945	19	40460706	DYRK1B	NA	NA	0.178988	0.813233	NA	NA
JHU_19.40696119	NA	19	40696120	DYRK1B	NA	NA	-0.198858	0.856702	NA	NA
JHU_19.40912683	rs11880896	19	40912684	DYRK1B	NA	NA	-0.23071	0.870553	NA	NA
JHU_19.40937717	NA	19	40937718	DYRK1B	NA	NA	0.258628	0.856605	NA	NA
JHU_19.41052946	rs185735228	19	41052947	DYRK1B	-0.163757	0.873039	NA	NA	NA	NA
rs11083565	rs11083565	19	41175149	DYRK1B	NA	NA	0.171899	0.876138	NA	NA
rs112337628	NA	19	40411445	DYRK1B	NA	NA	-0.252984	0.607684	NA	NA
rs116008262	rs116008262	19	40229077	DYRK1B	NA	NA	0.183456	0.873394	NA	NA
rs11667879	NA	19	40243110	DYRK1B	NA	NA	-0.197584	0.829585	NA	NA
rs11671087	rs11671087	19	39761790	DYRK1B	0.194123	0.675966	NA	NA	NA	NA
rs11878983	rs11878983	19	39710835	DYRK1B	-0.199	0.865124	NA	NA	NA	NA
rs11879005	rs11879005	19	39710903	DYRK1B	NA	NA	0.176863	0.877569	NA	NA
rs11879944	rs11879944	19	40024262	DYRK1B	NA	NA	0.144626	0.873465	NA	NA
rs12975624	rs12975624	19	40335037	DYRK1B	NA	NA	0.219268	0.766169	NA	NA
rs12982298	rs12982298	19	41047360	DYRK1B	0.169596	0.79955	NA	NA	NA	NA
rs12984418	rs12984418	19	39642729	DYRK1B	NA	NA	0.250144	0.820284	NA	NA
rs201681866	rs201681866	19	39656196	DYRK1B	-0.313007	0.805272	NA	NA	NA	NA
rs2233154	rs2233154	19	41281346	DYRK1B	-0.204366	0.764624	NA	NA	NA	NA
rs2542328	rs2542328	19	40460797	DYRK1B	NA	NA	0.179175	0.81024	NA	NA
rs2561544	rs2561544	19	41187337	DYRK1B	-0.25694	0.876137	NA	NA	NA	NA
rs2607426	rs2607426	19	41274713	DYRK1B	-0.187204	0.747257	NA	NA	NA	NA
rs268662	rs268662	19	40923375	DYRK1B	0.1316	0.858235	NA	NA	NA	NA
rs28596775	rs28596775	19	40009466	DYRK1B	-0.197785	0.8678	NA	NA	NA	NA
rs3212276	rs3212276	19	39997472	DYRK1B	0.162391	0.858958	NA	NA	NA	NA
rs3810386	rs3810386	19	40306566	DYRK1B	NA	NA	0.218284	0.60385	NA	NA
rs41512448	NA	19	41133844	DYRK1B	-0.311853	0.476191	NA	NA	NA	NA
rs4803330	rs4803330	19	40880127	DYRK1B	NA	NA	-0.209357	0.83831	NA	NA
rs498586	rs498586	19	39484081	DYRK1B	-0.142663	0.872995	NA	NA	NA	NA
rs55710016	rs55710016	19	40828730	DYRK1B	-0.269755	0.864609	NA	NA	NA	NA
rs6508860	rs6508860	19	39849955	DYRK1B	-0.153983	0.869942	NA	NA	NA	NA
rs718066	rs718066	19	40321840	DYRK1B	NA	NA	0.218284	0.60385	NA	NA
rs7252963	NA	19	39581726	DYRK1B	NA	NA	0.161956	0.815555	NA	NA
rs75241092	rs75241092	19	40357663	DYRK1B	NA	NA	0.202382	0.797392	NA	NA
rs80186554	rs80186554	19	40019356	DYRK1B	NA	NA	0.236772	0.857102	NA	NA
rs843777	rs843777	19	41056792	DYRK1B	-0.160141	0.872172	NA	NA	NA	NA
rs879689	rs879689	19	39650830	DYRK1B	-0.17016	0.852021	-0.201615	0.788828	NA	NA
rs890935	rs890935	19	41089390	DYRK1B	NA	NA	0.331248	0.866886	NA	NA
rs9676677	rs9676677	19	40352775	DYRK1B	NA	NA	0.180894	0.769644	NA	NA
JHU_19.3549427	rs115135719	19	3549428	EBI3	0.788789	0.88125	NA	NA	NA	NA
JHU_19.3696701	rs112571930	19	3696702	EBI3	NA	NA	0.661084	0.842381	NA	NA
JHU_19.4097865	NA	19	4097866	EBI3	-1.07049	0.685248	NA	NA	NA	NA
JHU_19.4157467	rs16992280	19	4157468	EBI3	-0.893244	0.83961	NA	NA	NA	NA
JHU_19.4195410	rs8106508	19	4195411	EBI3	0.582883	0.847202	NA	NA	NA	NA
JHU_19.4326780	rs8109451	19	4326781	EBI3	0.837906	0.843084	NA	NA	NA	NA
JHU_19.4349415	rs60697121	19	4349416	EBI3	0.514	0.866829	NA	NA	NA	NA
JHU_19.4391014	rs148259289	19	4391015	EBI3	NA	NA	-1.1219	0.837336	NA	NA
JHU_19.4568035	rs11883321	19	4568036	EBI3	NA	NA	-1.24678	0.853565	NA	NA
JHU_19.4841939	rs11672174	19	4841940	EBI3	-0.615504	0.745351	NA	NA	NA	NA
JHU_19.4915340	rs2602708	19	4915341	EBI3	NA	NA	0.516317	0.857128	NA	NA
JHU_19.4917125	NA	19	4917126	EBI3	-0.685197	0.850032	NA	NA	NA	NA
JHU_19.4981129	rs72988177	19	4981130	EBI3	-0.794178	0.858898	-1.34259	0.625498	NA	NA
JHU_19.5013489	rs7257027	19	5013490	EBI3	0.531908	0.864182	NA	NA	NA	NA
JHU_19.5139645	rs73919751	19	5139646	EBI3	0.509523	0.865544	NA	NA	NA	NA
exm1406476	rs5751	19	3599984	EBI3	-0.802117	0.879598	NA	NA	NA	NA
kgp301167	rs8107449	19	4933777	EBI3	NA	NA	-1.15477	0.568276	NA	NA
kgp9303469	rs7255715	19	4511140	EBI3	0.447663	0.867368	NA	NA	NA	NA
rs10406797	rs10406797	19	4500205	EBI3	-0.418349	0.858875	NA	NA	NA	NA
rs10408882	rs10408882	19	3513456	EBI3	NA	NA	-0.63406	0.815031	NA	NA
rs10409963	rs10409963	19	4197070	EBI3	NA	NA	-0.634838	0.878338	NA	NA
rs10410896	rs10410896	19	3404143	EBI3	NA	NA	1.5885	0.555042	NA	NA
rs10413566	NA	19	5128634	EBI3	-0.84703	0.790808	NA	NA	NA	NA
rs10419980	rs10419980	19	3685116	EBI3	0.407402	0.842641	NA	NA	NA	NA
rs10420817	rs10420817	19	4605239	EBI3	NA	NA	-0.478724	0.854794	NA	NA
rs10422141	rs10422141	19	4833410	EBI3	-0.490152	0.862653	NA	NA	NA	NA
rs10422778	rs10422778	19	4226075	EBI3	NA	NA	0.675273	0.745582	NA	NA
rs10423263	rs10423263	19	4842723	EBI3	-0.45288	0.784762	NA	NA	NA	NA
rs10518241	rs10518241	19	3589074	EBI3	-1.09603	0.74361	NA	NA	NA	NA
rs11085070	rs11085070	19	4353174	EBI3	-0.502394	0.871883	NA	NA	NA	NA
rs11671900	rs11671900	19	4246693	EBI3	NA	NA	-0.679015	0.840712	NA	NA
rs11672559	rs11672559	19	3676507	EBI3	-0.478766	0.882383	NA	NA	NA	NA
rs12459940	rs12459940	19	4118871	EBI3	-0.483578	0.856575	NA	NA	NA	NA
rs13269	rs13269	19	3578773	EBI3	NA	NA	-0.787909	0.848987	NA	NA
rs13306046	NA	19	3595522	EBI3	NA	NA	-0.857404	0.762074	NA	NA
rs16992820	rs16992820	19	5142473	EBI3	-0.616047	0.554951	NA	NA	NA	NA
rs1860194	rs1860194	19	3457432	EBI3	NA	NA	0.582993	0.842642	NA	NA
rs1879039	rs1879039	19	3731847	EBI3	-0.60534	0.874941	NA	NA	NA	NA
rs2238630	rs2238630	19	3604265	EBI3	NA	NA	0.540982	0.82501	NA	NA
rs2292151	rs2292151	19	4816719	EBI3	NA	NA	0.788624	0.853806	NA	NA
rs2613768	rs2613768	19	5074637	EBI3	-1.02522	0.766502	-1.06019	0.857977	NA	NA
rs2613791	rs2613791	19	5148383	EBI3	NA	NA	0.531566	0.87039	NA	NA
rs2779162	rs2779162	19	4923058	EBI3	-0.610859	0.859479	NA	NA	NA	NA
rs34562175	rs34562175	19	3548168	EBI3	NA	NA	-0.719555	0.859403	NA	NA
rs35484545	rs35484545	19	4307884	EBI3	NA	NA	-0.798975	0.8761	NA	NA
rs428253	rs428253	19	4229913	EBI3	NA	NA	0.609005	0.830468	NA	NA
rs4358057	rs4358057	19	4889944	EBI3	NA	NA	-1.08639	0.865571	NA	NA
rs4530284	rs4530284	19	4591634	EBI3	-0.366981	0.878861	NA	NA	NA	NA
rs4806954	NA	19	3804701	EBI3	0.415786	0.878032	NA	NA	NA	NA
rs4807454	rs4807454	19	3383393	EBI3	0.658457	0.867386	NA	NA	NA	NA
rs4807650	rs4807650	19	4821612	EBI3	NA	NA	-0.832758	0.800866	NA	NA
rs56363913	rs56363913	19	3766577	EBI3	-0.559722	0.848629	NA	NA	NA	NA
rs59917493	rs59917493	19	4506549	EBI3	NA	NA	-1.1449	0.852167	NA	NA
rs60568352	rs60568352	19	4571619	EBI3	NA	NA	-0.84338	0.795844	NA	NA
rs60930749	rs60930749	19	4350441	EBI3	NA	NA	-0.563358	0.857102	NA	NA
rs62128051	NA	19	3358425	EBI3	NA	NA	-0.918406	0.810635	NA	NA
rs62130654	NA	19	3752378	EBI3	NA	NA	-0.658219	0.87788	NA	NA
rs73537496	rs73537496	19	3906688	EBI3	0.481644	0.85602	NA	NA	NA	NA
rs7359943	rs7359943	19	3344477	EBI3	-0.437932	0.868189	NA	NA	NA	NA
rs73921263	rs73921263	19	3278884	EBI3	NA	NA	-0.641467	0.844202	NA	NA
rs74481567	rs74481567	19	5166860	EBI3	-0.682245	0.86706	NA	NA	NA	NA
rs74551698	rs74551698	19	3511310	EBI3	0.586897	0.847959	NA	NA	NA	NA
rs74836007	rs74836007	19	5182585	EBI3	-0.722989	0.828905	NA	NA	NA	NA
rs75566580	rs75566580	19	3487494	EBI3	NA	NA	-1.07554	0.841145	NA	NA
rs77166016	rs77166016	19	3371522	EBI3	-0.566822	0.855335	NA	NA	NA	NA
rs77421003	rs77421003	19	3438019	EBI3	-0.474409	0.838896	NA	NA	NA	NA
rs78762423	rs78762423	19	3727770	EBI3	0.452624	0.871721	NA	NA	NA	NA
rs8100525	rs8100525	19	4433412	EBI3	NA	NA	-0.86591	0.860829	NA	NA
rs8107226	rs8107226	19	4287377	EBI3	NA	NA	0.771656	0.790223	NA	NA
JHU_19.38513831	rs112745284	19	38513832	ECH1	NA	NA	-0.137598	0.875141	NA	NA
JHU_19.38629925	NA	19	38629926	ECH1	0.151149	0.878032	NA	NA	NA	NA
JHU_19.38987865	rs11879442	19	38987866	ECH1	NA	NA	-0.120984	0.779897	NA	NA
JHU_19.39544822	NA	19	39544823	ECH1	0.1501	0.850121	NA	NA	NA	NA
JHU_19.39696751	rs75474597	19	39696752	ECH1	0.146842	0.838508	NA	NA	NA	NA
JHU_19.39983532	NA	19	39983533	ECH1	NA	NA	0.2116	0.74253	NA	NA
JHU_19.40055667	rs73930746	19	40055668	ECH1	-0.181969	0.86939	NA	NA	NA	NA
JHU_19.40136726	rs2014449	19	40136727	ECH1	-0.110491	0.851018	NA	NA	NA	NA
JHU_19.40259642	rs57766389	19	40259643	ECH1	-0.15399	0.881459	NA	NA	NA	NA
rs10410370	rs10410370	19	40172637	ECH1	0.190903	0.842846	NA	NA	NA	NA
rs10418597	NA	19	40138138	ECH1	-0.111042	0.849287	NA	NA	NA	NA
rs112505924	rs112505924	19	40162776	ECH1	0.277208	0.672649	NA	NA	NA	NA
rs1126159	rs1126159	19	40174119	ECH1	-0.12454	0.8122	NA	NA	NA	NA
rs113565587	rs113565587	19	39707357	ECH1	0.123467	0.849167	NA	NA	NA	NA
rs11882818	rs11882818	19	38981783	ECH1	NA	NA	-0.100123	0.824597	NA	NA
rs12052046	rs12052046	19	39135874	ECH1	0.181023	0.863835	NA	NA	NA	NA
rs12971338	rs12971338	19	38524805	ECH1	NA	NA	0.0998844	0.863873	NA	NA
rs12980602	rs12980602	19	39752820	ECH1	NA	NA	0.118547	0.868641	NA	NA
rs13344413	rs13344413	19	39143289	ECH1	NA	NA	0.188362	0.877024	NA	NA
rs1347174	rs1347174	19	40056347	ECH1	NA	NA	0.18723	0.413084	NA	NA
rs1654349	rs1654349	19	38552834	ECH1	0.103162	0.875096	-0.125946	0.716337	NA	NA
rs2116862	rs2116862	19	38623892	ECH1	0.0990804	0.86838	NA	NA	NA	NA
rs2287953	rs2287953	19	39307925	ECH1	NA	NA	-0.124926	0.863082	NA	NA
rs2354476	rs2354476	19	40278602	ECH1	-0.130137	0.749183	NA	NA	NA	NA
rs35857821	rs35857821	19	39618662	ECH1	NA	NA	-0.13742	0.832105	NA	NA
rs35969292	rs35969292	19	38578227	ECH1	-0.122734	0.857283	NA	NA	NA	NA
rs3810396	rs3810396	19	40189338	ECH1	-0.150578	0.876051	NA	NA	NA	NA
rs62119115	NA	19	39210593	ECH1	0.179733	0.854804	NA	NA	NA	NA
rs7259682	rs7259682	19	39549653	ECH1	NA	NA	0.104905	0.780187	NA	NA
rs73553780	rs73553780	19	39729777	ECH1	NA	NA	-0.185597	0.663675	NA	NA
rs75449707	rs75449707	19	39816596	ECH1	-0.147816	0.850086	NA	NA	NA	NA
rs8102476	rs8102476	19	38735613	ECH1	0.111527	0.86939	NA	NA	NA	NA
rs8103597	rs8103597	19	38552619	ECH1	-0.11968	0.867196	NA	NA	NA	NA
rs8108521	rs8108521	19	38513452	ECH1	NA	NA	0.186868	0.836379	NA	NA
rs9419	NA	19	39322087	ECH1	NA	NA	0.146331	0.740316	NA	NA
rs9676717	rs9676717	19	39678078	ECH1	0.121735	0.812305	NA	NA	NA	NA
JHU_19.10718422	NA	19	10718423	ECSIT	0.363795	0.861781	NA	NA	NA	NA
JHU_19.10765366	NA	19	10765367	ECSIT	-0.258579	0.81154	NA	NA	NA	NA
JHU_19.10876559	rs73923285	19	10876560	ECSIT	-0.286545	0.845374	NA	NA	NA	NA
JHU_19.11296465	rs75404143	19	11296466	ECSIT	-0.232788	0.874251	NA	NA	NA	NA
JHU_19.11310835	NA	19	11310836	ECSIT	0.192275	0.801457	NA	NA	NA	NA
JHU_19.11418969	NA	19	11418970	ECSIT	-0.25694	0.808977	NA	NA	NA	NA
JHU_19.11589702	rs112910203	19	11589703	ECSIT	0.378084	0.605135	NA	NA	NA	NA
JHU_19.12367511	NA	19	12367512	ECSIT	0.210738	0.863222	NA	NA	NA	NA
rs1010679	rs1010679	19	11207102	ECSIT	0.202122	0.860876	NA	NA	NA	NA
rs10407947	rs10407947	19	10633984	ECSIT	NA	NA	-0.154183	0.785452	NA	NA
rs113531904	rs113531904	19	12053402	ECSIT	-0.323362	0.79761	NA	NA	NA	NA
rs11670714	rs11670714	19	11918878	ECSIT	-0.191374	0.852321	NA	NA	NA	NA
rs11671653	rs11671653	19	10838486	ECSIT	-0.295137	0.696501	NA	NA	NA	NA
rs11881952	rs11881952	19	12621993	ECSIT	0.247528	0.818574	NA	NA	NA	NA
rs1560734	rs1560734	19	10841049	ECSIT	-0.295137	0.696501	NA	NA	NA	NA
rs157188	rs157188	19	12133536	ECSIT	0.307254	0.85984	NA	NA	NA	NA
rs17699238	rs17699238	19	11425200	ECSIT	-0.287252	0.812988	NA	NA	NA	NA
rs279146	rs279146	19	12093502	ECSIT	0.257766	0.764884	NA	NA	NA	NA
rs28379411	rs28379411	19	11437146	ECSIT	0.229251	0.688215	NA	NA	NA	NA
rs311780	rs311780	19	11570910	ECSIT	0.181771	0.835681	NA	NA	NA	NA
rs322129	rs322129	19	11401105	ECSIT	NA	NA	-0.153017	0.867776	NA	NA
rs322141	rs322141	19	11426639	ECSIT	0.264443	0.686849	NA	NA	NA	NA
rs34162761	rs34162761	19	11408905	ECSIT	-0.183063	0.860277	NA	NA	NA	NA
rs387865	rs387865	19	11284539	ECSIT	-0.413499	0.507864	NA	NA	NA	NA
rs440677	rs440677	19	11285390	ECSIT	0.226151	0.715616	NA	NA	NA	NA
rs7251213	rs7251213	19	10640380	ECSIT	NA	NA	0.162188	0.777403	NA	NA
rs7254781	rs7254781	19	11819193	ECSIT	NA	NA	-0.169658	0.817708	NA	NA
rs73509026	rs73509026	19	12059467	ECSIT	-0.333014	0.71708	NA	NA	NA	NA
rs7417	rs7417	19	11432950	ECSIT	-0.201599	0.861847	NA	NA	NA	NA
rs74503984	rs74503984	19	12293322	ECSIT	NA	NA	-0.273621	0.87565	NA	NA
rs76078727	rs76078727	19	11258867	ECSIT	0.249614	0.874003	NA	NA	NA	NA
rs76239596	rs76239596	19	11291789	ECSIT	0.204789	0.783382	NA	NA	NA	NA
rs77482332	rs77482332	19	10835590	ECSIT	-0.277119	0.794439	NA	NA	NA	NA
rs8112237	rs8112237	19	10760660	ECSIT	-0.240835	0.850032	NA	NA	NA	NA
JHU_19.3090589	NA	19	3090590	EEF2	-0.219727	0.809376	NA	NA	NA	NA
JHU_19.3119713	rs142038381	19	3119714	EEF2	0.182745	0.838103	0.258018	0.202468	NA	NA
JHU_19.3136893	rs76225563	19	3136894	EEF2	NA	NA	0.159799	0.855157	NA	NA
JHU_19.3142501	rs8104661	19	3142502	EEF2	NA	NA	-0.107972	0.81672	NA	NA
JHU_19.3254538	rs113567441	19	3254539	EEF2	-0.116849	0.833451	-0.0911436	0.872659	NA	NA
JHU_19.3304673	rs478877	19	3304674	EEF2	-0.111515	0.842867	NA	NA	NA	NA
JHU_19.3323277	rs73516273	19	3323278	EEF2	NA	NA	0.129937	0.87613	NA	NA
JHU_19.3375368	rs73919131	19	3375369	EEF2	-0.132807	0.875776	-0.121478	0.861056	NA	NA
JHU_19.3586176	rs138345994	19	3586177	EEF2	NA	NA	0.233394	0.676738	NA	NA
JHU_19.3609676	rs11668226	19	3609677	EEF2	-0.132648	0.879672	NA	NA	NA	NA
JHU_19.4025685	NA	19	4025686	EEF2	0.106124	0.824337	0.0898993	0.833313	NA	NA
JHU_19.4036492	NA	19	4036493	EEF2	0.106658	0.873991	0.116126	0.768596	NA	NA
JHU_19.4087220	rs10422169	19	4087221	EEF2	NA	NA	-0.157535	0.809448	NA	NA
JHU_19.4097865	NA	19	4097866	EEF2	NA	NA	0.162014	0.847054	NA	NA
JHU_19.4101415	rs73536061	19	4101416	EEF2	NA	NA	-0.111797	0.835406	NA	NA
JHU_19.4157467	rs16992280	19	4157468	EEF2	NA	NA	0.182878	0.805525	NA	NA
JHU_19.4195410	rs8106508	19	4195411	EEF2	0.145323	0.789528	NA	NA	NA	NA
JHU_19.4328538	NA	19	4328539	EEF2	-0.20172	0.819192	NA	NA	NA	NA
JHU_19.4460820	rs73538033	19	4460821	EEF2	0.226337	0.818281	0.171516	0.871418	NA	NA
JHU_19.4512006	rs114809174	19	4512007	EEF2	NA	NA	0.15496	0.852292	NA	NA
JHU_19.4568035	rs11883321	19	4568036	EEF2	NA	NA	0.235304	0.737292	NA	NA
JHU_19.4596499	NA	19	4596500	EEF2	-0.221103	0.88125	NA	NA	NA	NA
exm1406476	rs5751	19	3599984	EEF2	NA	NA	0.167056	0.855827	NA	NA
exm1409575	rs7255298	19	4511504	EEF2	NA	NA	0.138909	0.858946	NA	NA
rs10401421	rs10401421	19	3834248	EEF2	NA	NA	-0.0924592	0.727995	NA	NA
rs10405694	rs10405694	19	3342306	EEF2	-0.170356	0.869887	NA	NA	NA	NA
rs10406797	rs10406797	19	4500205	EEF2	NA	NA	0.0847256	0.839152	NA	NA
rs10407866	rs10407866	19	4350172	EEF2	-0.13729	0.870432	NA	NA	NA	NA
rs10410207	rs10410207	19	4671405	EEF2	NA	NA	-0.0881751	0.835679	NA	NA
rs10411311	rs10411311	19	4735663	EEF2	-0.0902915	0.85095	NA	NA	NA	NA
rs10421389	rs10421389	19	3171565	EEF2	NA	NA	0.176785	0.785941	NA	NA
rs10421472	rs10421472	19	3481213	EEF2	0.235448	0.619291	NA	NA	NA	NA
rs10423263	rs10423263	19	4842723	EEF2	NA	NA	0.0699195	0.878157	NA	NA
rs10424718	rs10424718	19	3253630	EEF2	-0.116849	0.833451	-0.0911436	0.872659	NA	NA
rs11085029	rs11085029	19	3624838	EEF2	-0.111367	0.880902	NA	NA	NA	NA
rs111487472	rs111487472	19	4593715	EEF2	-0.127585	0.829179	-0.0960351	0.879076	NA	NA
rs112812485	rs112812485	19	3219174	EEF2	-0.0933058	0.867447	NA	NA	NA	NA
rs115066613	rs115066613	19	4100838	EEF2	NA	NA	0.115343	0.819174	NA	NA
rs115861281	rs115861281	19	3506775	EEF2	0.151468	0.860863	NA	NA	NA	NA
rs11668684	rs11668684	19	3375940	EEF2	NA	NA	-0.0756121	0.880019	NA	NA
rs12460403	rs12460403	19	3579481	EEF2	-0.139142	0.762202	NA	NA	NA	NA
rs12975183	rs12975183	19	3140786	EEF2	NA	NA	-0.1019	0.874658	NA	NA
rs150617881	rs150617881	19	3026810	EEF2	-0.144769	0.875776	-0.12845	0.871418	NA	NA
rs1614080	rs1614080	19	3158498	EEF2	NA	NA	0.113466	0.822796	NA	NA
rs1682809	rs1682809	19	3165895	EEF2	NA	NA	0.0829497	0.849649	NA	NA
rs2028827	rs2028827	19	4024020	EEF2	0.0877278	0.861823	0.0866411	0.801535	NA	NA
rs2067019	NA	19	3728609	EEF2	NA	NA	0.133521	0.757386	NA	NA
rs2123731	rs2123731	19	4929473	EEF2	0.0883705	0.873419	0.081892	0.852866	NA	NA
rs2238630	rs2238630	19	3604265	EEF2	NA	NA	-0.0841863	0.821811	NA	NA
rs2240234	rs2240234	19	3831709	EEF2	NA	NA	-0.0975129	0.733341	NA	NA
rs2251519	rs2251519	19	4941456	EEF2	-0.163236	0.874956	-0.15207	0.853983	NA	NA
rs2288930	NA	19	4496198	EEF2	0.144805	0.820042	NA	NA	NA	NA
rs262567	rs262567	19	4933228	EEF2	-0.110547	0.829707	NA	NA	NA	NA
rs28489200	rs28489200	19	3499003	EEF2	0.188199	0.745601	NA	NA	NA	NA
rs28624620	rs28624620	19	4266984	EEF2	-0.14729	0.618306	NA	NA	NA	NA
rs306048	rs306048	19	3040154	EEF2	NA	NA	-0.0933797	0.868079	NA	NA
rs34562175	rs34562175	19	3548168	EEF2	-0.202982	0.394302	NA	NA	NA	NA
rs3816048	rs3816048	19	4475606	EEF2	0.115892	0.854715	NA	NA	NA	NA
rs428253	rs428253	19	4229913	EEF2	-0.103004	0.852936	NA	NA	NA	NA
rs4807510	rs4807510	19	3792245	EEF2	0.164024	0.812963	NA	NA	NA	NA
rs4807563	rs4807563	19	4268341	EEF2	0.138481	0.636643	NA	NA	NA	NA
rs4807672	rs4807672	19	4967525	EEF2	0.148191	0.867623	NA	NA	NA	NA
rs61743270	rs61743270	19	4199944	EEF2	0.164771	0.869124	NA	NA	NA	NA
rs7249700	rs7249700	19	3264334	EEF2	0.102031	0.87928	0.0936217	0.864492	NA	NA
rs7255097	rs7255097	19	3488180	EEF2	-0.177938	0.817975	NA	NA	NA	NA
rs7258060	rs7258060	19	4332105	EEF2	-0.122187	0.660699	-0.102694	0.690674	NA	NA
rs72975257	NA	19	3101093	EEF2	NA	NA	0.155669	0.835753	NA	NA
rs735842	rs735842	19	4007080	EEF2	NA	NA	0.110608	0.807281	NA	NA
rs73919880	NA	19	4350758	EEF2	NA	NA	0.117565	0.854324	NA	NA
rs74551698	rs74551698	19	3511310	EEF2	0.139683	0.81823	NA	NA	NA	NA
rs76826081	rs199900004	19	3129368	EEF2	-0.119423	0.861161	NA	NA	NA	NA
rs78015961	rs78015961	19	4072015	EEF2	0.123124	0.840864	0.105866	0.846182	NA	NA
rs78142095	rs78142095	19	4919823	EEF2	NA	NA	-0.135939	0.880114	NA	NA
rs8109485	rs8109485	19	3664094	EEF2	0.0876034	0.872848	NA	NA	NA	NA
rs895331	rs895331	19	4060222	EEF2	0.0936287	0.880179	0.115691	0.664779	NA	NA
JHU_19.40338285	rs368791909	19	40338286	EGLN2	-0.0999905	0.870815	NA	NA	NA	NA
JHU_19.41338834	NA	19	41338835	EGLN2	-0.131829	0.867517	NA	NA	NA	NA
JHU_19.41388195	rs149560129	19	41388196	EGLN2	NA	NA	-0.191251	0.735083	NA	NA
JHU_19.41399237	rs76297159	19	41399238	EGLN2	0.124675	0.831247	0.132117	0.655962	NA	NA
JHU_19.41406480	rs55790533	19	41406481	EGLN2	0.124675	0.831247	0.132117	0.655962	NA	NA
JHU_19.41512376	NA	19	41512377	EGLN2	NA	NA	0.117432	0.844558	NA	NA
JHU_19.41519173	NA	19	41519174	EGLN2	NA	NA	0.168526	0.686896	NA	NA
JHU_19.41519235	NA	19	41519236	EGLN2	-0.103104	0.878512	NA	NA	NA	NA
JHU_19.41535215	rs113129391	19	41535216	EGLN2	NA	NA	-0.0858004	0.875441	NA	NA
JHU_19.41555777	rs113161508	19	41555778	EGLN2	0.129294	0.777151	NA	NA	NA	NA
JHU_19.41680490	NA	19	41680491	EGLN2	NA	NA	0.11801	0.880377	NA	NA
JHU_19.41729504	NA	19	41729505	EGLN2	NA	NA	0.0768702	0.870757	NA	NA
JHU_19.41934819	rs78189385	19	41934820	EGLN2	0.157796	0.812505	NA	NA	NA	NA
exm2260862	rs8106269	19	40447257	EGLN2	-0.0808092	0.878427	NA	NA	NA	NA
rs10407196	rs10407196	19	41550128	EGLN2	NA	NA	-0.13721	0.482324	NA	NA
rs10853730	rs10853730	19	40404633	EGLN2	-0.106817	0.65999	NA	NA	NA	NA
rs111867898	rs111867898	19	41373573	EGLN2	0.110502	0.864261	0.132788	0.615292	NA	NA
rs112337628	NA	19	40411445	EGLN2	NA	NA	0.0801647	0.844558	NA	NA
rs113296064	rs113296064	19	41745488	EGLN2	0.0713164	0.88125	NA	NA	NA	NA
rs11665867	rs11665867	19	41266479	EGLN2	0.102006	0.880795	0.0983575	0.844298	NA	NA
rs11666504	rs11666504	19	41309240	EGLN2	0.151623	0.784594	0.169626	0.439354	NA	NA
rs12327581	rs12327581	19	41340579	EGLN2	NA	NA	-0.0661178	0.82848	NA	NA
rs12975624	rs12975624	19	40335037	EGLN2	NA	NA	-0.0726346	0.878307	NA	NA
rs12975986	rs12975986	19	41622615	EGLN2	NA	NA	0.117448	0.878336	NA	NA
rs12978001	rs12978001	19	41564417	EGLN2	NA	NA	0.0863934	0.762557	NA	NA
rs12982298	rs12982298	19	41047360	EGLN2	0.118415	0.427553	NA	NA	NA	NA
rs12985721	rs12985721	19	41440014	EGLN2	NA	NA	0.107143	0.837982	NA	NA
rs16974794	rs16974794	19	41499094	EGLN2	NA	NA	-0.0733673	0.858743	NA	NA
rs2271546	rs2271546	19	41727197	EGLN2	-0.0704646	0.878216	NA	NA	NA	NA
rs2279011	rs2279011	19	41269288	EGLN2	0.134957	0.796865	0.156178	0.411353	NA	NA
rs2290693	rs2290693	19	41245742	EGLN2	NA	NA	-0.0651096	0.879989	NA	NA
rs2545771	NA	19	41324684	EGLN2	-0.112808	0.840855	-0.0961106	0.844677	NA	NA
rs2561567	rs2561567	19	41147087	EGLN2	NA	NA	0.0678504	0.810623	NA	NA
rs268673	rs268673	19	40901496	EGLN2	NA	NA	0.0943651	0.455242	NA	NA
rs28399454	rs28399454	19	41351267	EGLN2	NA	NA	0.1182	0.854776	NA	NA
rs339526	NA	19	40697061	EGLN2	NA	NA	0.0989527	0.86132	NA	NA
rs3786527	rs3786527	19	41109456	EGLN2	NA	NA	-0.0932437	0.874341	NA	NA
rs3826894	rs3826894	19	42189960	EGLN2	NA	NA	-0.0720146	0.781205	NA	NA
rs4090570	rs4090570	19	42116126	EGLN2	0.0766817	0.871704	0.0710274	0.845448	NA	NA
rs4332846	rs4332846	19	41058802	EGLN2	-0.10487	0.803436	NA	NA	NA	NA
rs55978439	rs55978439	19	41336556	EGLN2	0.0782567	0.877205	0.103506	0.534653	NA	NA
rs60568017	rs60568017	19	40706362	EGLN2	-0.0674136	0.870432	NA	NA	NA	NA
rs61735531	rs61735531	19	40902242	EGLN2	NA	NA	0.128707	0.748333	NA	NA
rs62119455	rs62119455	19	42092225	EGLN2	0.1324	0.820768	NA	NA	NA	NA
rs6508964	rs6508964	19	41502602	EGLN2	NA	NA	0.11235	0.859758	NA	NA
rs707265	rs707265	19	41524087	EGLN2	-0.101557	0.863947	NA	NA	NA	NA
rs710160	rs710160	19	41087491	EGLN2	-0.0773447	0.882001	NA	NA	NA	NA
rs7255901	rs7255901	19	41435736	EGLN2	NA	NA	-0.065588	0.833383	NA	NA
rs7258698	rs7258698	19	40872964	EGLN2	NA	NA	0.0940166	0.868307	NA	NA
rs73032311	rs73032311	19	41386033	EGLN2	0.124675	0.831247	0.132117	0.655962	NA	NA
rs73933714	rs73933714	19	41469850	EGLN2	NA	NA	-0.0725851	0.84675	NA	NA
rs7508451	rs7508451	19	40339678	EGLN2	-0.115827	0.828006	NA	NA	NA	NA
rs75515275	rs75515275	19	41031623	EGLN2	0.105867	0.762447	NA	NA	NA	NA
rs79973658	rs79973658	19	40447483	EGLN2	NA	NA	0.0813661	0.878911	NA	NA
rs8109818	rs8109818	19	41460621	EGLN2	-0.101169	0.656966	-0.0725388	0.805301	NA	NA
rs8192719	rs8192719	19	41518773	EGLN2	NA	NA	0.0802295	0.762592	NA	NA
rs8192793	rs8192793	19	41699886	EGLN2	NA	NA	0.148194	0.676605	NA	NA
JHU_19.48077682	rs200488418	19	48077683	EHD2	0.7117	0.592674	NA	NA	NA	NA
JHU_19.48179811	rs370987518	19	48179812	EHD2	NA	NA	1.46673	0.844558	NA	NA
JHU_19.48710976	rs7249085	19	48710977	EHD2	NA	NA	-0.954688	0.519477	NA	NA
JHU_19.48767411	rs66675299	19	48767412	EHD2	0.702978	0.649472	0.780022	0.637327	NA	NA
JHU_19.48930733	NA	19	48930734	EHD2	0.828047	0.602883	NA	NA	NA	NA
JHU_19.49079602	rs2665589	19	49079603	EHD2	-0.873144	0.667864	NA	NA	NA	NA
JHU_19.49165564	NA	19	49165565	EHD2	0.789145	0.867063	NA	NA	NA	NA
exm1487683	rs11881285	19	49133020	EHD2	0.665441	0.878216	NA	NA	NA	NA
kgp1740889	rs79353338	19	48512607	EHD2	NA	NA	-0.831742	0.814141	NA	NA
rs10406432	rs10406432	19	47265960	EHD2	0.663115	0.78984	NA	NA	NA	NA
rs10416999	rs10416999	19	48779676	EHD2	NA	NA	-0.609978	0.853926	NA	NA
rs10419023	rs10419023	19	48931222	EHD2	0.728648	0.563163	NA	NA	NA	NA
rs10420270	rs10420270	19	48505015	EHD2	NA	NA	0.637577	0.856818	NA	NA
rs10426369	rs10426369	19	48217764	EHD2	-0.95702	0.880564	NA	NA	NA	NA
rs11083944	rs11083944	19	49072265	EHD2	NA	NA	0.634855	0.853592	NA	NA
rs114067798	rs114067798	19	48571659	EHD2	-1.03947	0.757082	NA	NA	NA	NA
rs115331992	rs115331992	19	48515260	EHD2	-1.46224	0.66991	NA	NA	NA	NA
rs11564552	rs11564552	19	48592183	EHD2	NA	NA	-0.738626	0.80804	NA	NA
rs11564572	NA	19	48590244	EHD2	-0.745765	0.822733	NA	NA	NA	NA
rs115839872	rs115839872	19	48925896	EHD2	0.519551	0.88125	NA	NA	NA	NA
rs11665831	rs11665831	19	48710197	EHD2	NA	NA	-0.954688	0.519477	NA	NA
rs11672725	rs11672725	19	48746681	EHD2	NA	NA	0.631472	0.842741	NA	NA
rs11673675	rs11673675	19	47428968	EHD2	-1.13727	0.643944	NA	NA	NA	NA
rs1171098	rs1171098	19	48531518	EHD2	NA	NA	-0.547039	0.862763	NA	NA
rs1644343	rs1644343	19	47285589	EHD2	-0.92076	0.848977	NA	NA	NA	NA
rs1800021	rs1800021	19	49206286	EHD2	-0.628051	0.872814	NA	NA	NA	NA
rs1862335	rs1862335	19	47284403	EHD2	0.701363	0.837778	NA	NA	NA	NA
rs201009935	rs201009935	19	47276054	EHD2	-1.95813	0.188003	NA	NA	NA	NA
rs2161621	rs2161621	19	48155418	EHD2	NA	NA	0.721218	0.833222	NA	NA
rs2665605	rs2665605	19	49070874	EHD2	-0.92098	0.790808	-0.835213	0.876769	NA	NA
rs2914015	rs2914015	19	48035817	EHD2	0.481114	0.882438	NA	NA	NA	NA
rs2914436	rs2914436	19	48184757	EHD2	-0.514321	0.881254	NA	NA	NA	NA
rs296365	rs296365	19	48374551	EHD2	0.501986	0.864574	NA	NA	NA	NA
rs2974217	NA	19	48087491	EHD2	0.541862	0.830367	NA	NA	NA	NA
rs2974237	rs2974237	19	48225727	EHD2	-0.578916	0.816986	NA	NA	NA	NA
rs34468125	rs34468125	19	48382099	EHD2	NA	NA	1.18453	0.682402	NA	NA
rs36215245	rs36215245	19	47251930	EHD2	-1.0007	0.836894	NA	NA	NA	NA
rs3745758	rs3745758	19	48244569	EHD2	-0.923574	0.800142	NA	NA	NA	NA
rs3745760	rs3745760	19	48205725	EHD2	NA	NA	-0.699618	0.754917	NA	NA
rs55964877	NA	19	47262942	EHD2	-1.29465	0.385516	NA	NA	NA	NA
rs56395611	rs56395611	19	48214977	EHD2	-0.493454	0.881981	NA	NA	NA	NA
rs68157767	rs68157767	19	47985753	EHD2	0.657452	0.588641	NA	NA	NA	NA
rs7248320	rs7248320	19	48760229	EHD2	NA	NA	-0.619653	0.880441	NA	NA
rs74494034	rs74494034	19	49129169	EHD2	0.665441	0.878216	NA	NA	NA	NA
rs750456	rs750456	19	48542309	EHD2	NA	NA	0.59865	0.827876	NA	NA
rs8105198	rs8105198	19	48543862	EHD2	NA	NA	-0.57068	0.836379	NA	NA
rs8108419	rs8108419	19	48993840	EHD2	0.713941	0.877731	NA	NA	NA	NA
rs8112254	rs8112254	19	48533612	EHD2	NA	NA	-0.603702	0.821725	NA	NA
rs830139	rs830139	19	48015572	EHD2	0.699413	0.519981	NA	NA	NA	NA
rs888836	NA	19	47774772	EHD2	NA	NA	-0.725765	0.804543	NA	NA
JHU_19.39172052	rs8103394	19	39172053	EID2	NA	NA	-0.428166	0.783497	NA	NA
JHU_19.39618612	rs477489	19	39618613	EID2	NA	NA	-0.152043	0.87387	NA	NA
JHU_19.40748647	NA	19	40748648	EID2	0.271651	0.827101	NA	NA	NA	NA
JHU_19.40804220	rs10407435	19	40804221	EID2	0.168767	0.839274	NA	NA	NA	NA
exm1468210	rs146061247	19	40900457	EID2	-0.335698	0.843849	NA	NA	NA	NA
kgp21441024	rs8106404	19	39303158	EID2	-0.28472	0.873443	NA	NA	NA	NA
rs10424274	rs10424274	19	39851986	EID2	-0.211186	0.858624	NA	NA	NA	NA
rs12609590	rs12609590	19	40344648	EID2	NA	NA	-0.178288	0.872233	NA	NA
rs1966961	rs1966961	19	39260470	EID2	-0.157285	0.861506	NA	NA	NA	NA
rs2015	rs2015	19	39369369	EID2	-0.160356	0.863073	NA	NA	NA	NA
rs34569160	rs34569160	19	39259291	EID2	NA	NA	0.379472	0.6784	NA	NA
rs376573905	rs376573905	19	40260905	EID2	0.198785	0.838901	NA	NA	NA	NA
rs41275744	rs41275744	19	39826310	EID2	0.275535	0.800422	NA	NA	NA	NA
rs474724	rs474724	19	39618920	EID2	NA	NA	0.154807	0.827581	NA	NA
rs60568017	rs60568017	19	40706362	EID2	NA	NA	0.144161	0.879154	NA	NA
rs6508937	rs6508937	19	40843127	EID2	-0.15186	0.87378	NA	NA	NA	NA
rs67145382	rs67145382	19	39814285	EID2	-0.212327	0.800514	NA	NA	NA	NA
rs7258094	rs7258094	19	41012190	EID2	0.20198	0.835654	NA	NA	NA	NA
rs73046347	rs73046347	19	40875554	EID2	0.262676	0.839069	NA	NA	NA	NA
rs73047921	rs73047921	19	39453938	EID2	NA	NA	-0.158994	0.844332	NA	NA
rs73048187	rs73048187	19	41003060	EID2	-0.283579	0.81154	NA	NA	NA	NA
rs76706373	rs76706373	19	40474400	EID2	0.20764	0.84	NA	NA	NA	NA
rs79524476	rs79524476	19	40973561	EID2	-0.285923	0.836663	NA	NA	NA	NA
rs79973658	rs79973658	19	40447483	EID2	0.269084	0.740532	NA	NA	NA	NA
rs8101654	NA	19	40261624	EID2	0.21136	0.815167	NA	NA	NA	NA
rs8103101	rs8103101	19	39148934	EID2	NA	NA	-0.428166	0.783497	NA	NA
rs8106032	rs8106032	19	40586701	EID2	NA	NA	-0.235167	0.789631	NA	NA
rs814528	rs814528	19	41014922	EID2	-0.150814	0.840855	NA	NA	NA	NA
rs934426	rs934426	19	40731371	EID2	0.145484	0.868015	NA	NA	NA	NA
JHU_19.39684766	NA	19	39684767	EID2B	-1.60847	0.213495	NA	NA	NA	NA
JHU_19.39876204	rs75922393	19	39876205	EID2B	NA	NA	0.517605	0.862353	NA	NA
JHU_19.40042336	rs79876131	19	40042337	EID2B	NA	NA	-0.54382	0.757567	NA	NA
JHU_19.40055667	rs73930746	19	40055668	EID2B	NA	NA	-0.637491	0.639784	NA	NA
JHU_19.40181784	rs71356867	19	40181785	EID2B	NA	NA	0.350883	0.86932	NA	NA
JHU_19.40220878	rs371643898	19	40220879	EID2B	NA	NA	0.343314	0.800036	NA	NA
JHU_19.40226843	rs367156	19	40226844	EID2B	NA	NA	0.297938	0.73896	NA	NA
kgp2864011	rs7256043	19	40374418	EID2B	NA	NA	0.295496	0.841371	NA	NA
kgp9556887	rs62108874	19	40390125	EID2B	NA	NA	0.295496	0.841371	NA	NA
rs10404090	rs10404090	19	40299793	EID2B	NA	NA	0.337088	0.878911	NA	NA
rs10755	rs10755	19	40199914	EID2B	NA	NA	0.350883	0.86932	NA	NA
rs114823100	rs114823100	19	39787143	EID2B	0.818907	0.872863	NA	NA	NA	NA
rs12462614	rs12462614	19	39687592	EID2B	-0.658633	0.828165	NA	NA	NA	NA
rs1368468	rs1368468	19	40024324	EID2B	NA	NA	-0.305594	0.871418	NA	NA
rs140503014	NA	19	40915041	EID2B	0.799141	0.825539	NA	NA	NA	NA
rs17608	rs17608	19	40225646	EID2B	NA	NA	0.336057	0.811014	NA	NA
rs17795475	rs17795475	19	40021759	EID2B	-0.855105	0.822654	NA	NA	NA	NA
rs1981958	rs1981958	19	40907408	EID2B	-0.673791	0.843802	NA	NA	NA	NA
rs2304186	NA	19	40739721	EID2B	-1.22978	0.582823	NA	NA	NA	NA
rs2319156	rs2319156	19	39686675	EID2B	-0.632406	0.863371	NA	NA	NA	NA
rs2354476	rs2354476	19	40278602	EID2B	0.695244	0.7306	NA	NA	NA	NA
rs3212276	rs3212276	19	39997472	EID2B	NA	NA	-0.294123	0.866975	NA	NA
rs339512	rs339512	19	40688855	EID2B	-0.58462	0.873987	NA	NA	NA	NA
rs34366758	rs34366758	19	40919524	EID2B	0.786818	0.845334	NA	NA	NA	NA
rs3810398	rs3810398	19	40187343	EID2B	NA	NA	-0.270702	0.826319	NA	NA
rs4306639	rs4306639	19	40978869	EID2B	0.673449	0.799553	NA	NA	NA	NA
rs440191	rs440191	19	40221643	EID2B	NA	NA	0.343314	0.800036	NA	NA
rs4802034	rs4802034	19	40009683	EID2B	-0.825873	0.718684	NA	NA	NA	NA
rs4803254	rs4803254	19	40004640	EID2B	-0.521809	0.864142	NA	NA	NA	NA
rs4803256	rs4803256	19	40013943	EID2B	NA	NA	0.315646	0.719638	NA	NA
rs4803286	rs4803286	19	40176836	EID2B	NA	NA	0.37318	0.820146	NA	NA
rs4803336	rs4803336	19	40925982	EID2B	-1.37891	0.64156	NA	NA	NA	NA
rs4830	rs4830	19	40197924	EID2B	NA	NA	0.387145	0.837689	NA	NA
rs56149652	rs56149652	19	40009396	EID2B	-0.82456	0.705416	NA	NA	NA	NA
rs6508809	rs6508809	19	39073151	EID2B	0.714674	0.843707	NA	NA	NA	NA
rs67227978	rs67227978	19	40015907	EID2B	-0.855105	0.822654	NA	NA	NA	NA
rs7253743	rs7253743	19	40908795	EID2B	0.799141	0.825539	NA	NA	NA	NA
rs7254811	rs7254811	19	40356529	EID2B	NA	NA	-0.266983	0.842095	NA	NA
rs7257553	rs7257553	19	40046863	EID2B	-0.878329	0.718856	NA	NA	NA	NA
rs73553775	NA	19	39728036	EID2B	-0.545854	0.881328	NA	NA	NA	NA
rs749702	rs749702	19	39189895	EID2B	1.2764	0.737712	NA	NA	NA	NA
rs76706373	rs76706373	19	40474400	EID2B	0.750771	0.827906	NA	NA	NA	NA
rs79973658	rs79973658	19	40447483	EID2B	0.871892	0.794249	NA	NA	NA	NA
rs8111909	rs8111909	19	40357018	EID2B	NA	NA	0.273586	0.856019	NA	NA
rs814528	rs814528	19	41014922	EID2B	NA	NA	-0.243701	0.857102	NA	NA
rs892015	rs892015	19	39684909	EID2B	-1.39411	0.403555	NA	NA	NA	NA
rs934421	rs934421	19	39459362	EID2B	1.23048	0.78112	NA	NA	NA	NA
JHU_19.10000841	NA	19	10000842	EIF3G	NA	NA	0.0559634	0.878206	NA	NA
JHU_19.10003475	rs148517451	19	10003476	EIF3G	NA	NA	0.0819082	0.867631	NA	NA
JHU_19.10020245	rs368737474	19	10020246	EIF3G	NA	NA	-0.0944974	0.820429	NA	NA
JHU_19.10215306	rs10421370	19	10215307	EIF3G	0.0797871	0.879907	NA	NA	NA	NA
JHU_19.10372359	rs200688233	19	10372360	EIF3G	NA	NA	-0.137108	0.853946	NA	NA
JHU_19.9276009	NA	19	9276010	EIF3G	NA	NA	0.093425	0.526047	NA	NA
JHU_19.9297605	NA	19	9297606	EIF3G	NA	NA	0.212496	0.321921	NA	NA
JHU_19.9414494	rs199630588	19	9414495	EIF3G	0.140192	0.812988	NA	NA	NA	NA
JHU_19.9647818	NA	19	9647819	EIF3G	0.103265	0.838103	NA	NA	NA	NA
JHU_19.9667065	rs57367311	19	9667066	EIF3G	0.0675898	0.862128	NA	NA	NA	NA
JHU_19.9667076	NA	19	9667077	EIF3G	0.064804	0.880381	NA	NA	NA	NA
rs10401135	rs10401135	19	9443332	EIF3G	0.0734397	0.819263	NA	NA	NA	NA
rs10416662	rs10416662	19	9488178	EIF3G	0.0734397	0.819263	NA	NA	NA	NA
rs10421704	NA	19	9275926	EIF3G	NA	NA	0.11021	0.275037	NA	NA
rs113623218	NA	19	11031840	EIF3G	NA	NA	0.105776	0.859566	NA	NA
rs114702872	rs114702872	19	9526018	EIF3G	0.154099	0.840095	0.164557	0.737292	NA	NA
rs11668429	rs11668429	19	10616303	EIF3G	0.0781826	0.846705	NA	NA	NA	NA
rs11669128	rs11669128	19	9601155	EIF3G	-0.0878072	0.669189	NA	NA	NA	NA
rs11878377	rs11878377	19	10965270	EIF3G	NA	NA	0.062419	0.868906	NA	NA
rs12985711	NA	19	10074571	EIF3G	NA	NA	0.0880452	0.827382	NA	NA
rs16978945	rs16978945	19	9335475	EIF3G	NA	NA	-0.138826	0.782215	NA	NA
rs16979670	rs16979670	19	9452879	EIF3G	0.111249	0.836476	NA	NA	NA	NA
rs2042200	rs2042200	19	9646898	EIF3G	0.0675898	0.862128	NA	NA	NA	NA
rs2053064	rs2053064	19	11029669	EIF3G	NA	NA	0.0728996	0.844558	NA	NA
rs3815746	rs3815746	19	10079093	EIF3G	NA	NA	0.084835	0.856545	NA	NA
rs3815748	rs3815748	19	10078589	EIF3G	NA	NA	0.130345	0.783062	NA	NA
rs4804474	rs4804474	19	10026550	EIF3G	NA	NA	0.0927618	0.776618	NA	NA
rs4804480	rs4804480	19	10176663	EIF3G	-0.0868702	0.813072	NA	NA	NA	NA
rs57729180	rs57729180	19	9313156	EIF3G	NA	NA	0.102081	0.730062	NA	NA
rs58441954	rs58441954	19	9246863	EIF3G	NA	NA	0.0775179	0.822642	NA	NA
rs58791352	rs58791352	19	9281120	EIF3G	NA	NA	0.137351	0.797455	NA	NA
rs7246953	rs7246953	19	10621108	EIF3G	NA	NA	0.0843459	0.850432	NA	NA
rs7252897	rs7252897	19	10540971	EIF3G	-0.0913696	0.632796	NA	NA	NA	NA
rs7260166	rs7260166	19	9339399	EIF3G	-0.188539	0.724017	NA	NA	NA	NA
rs730555	rs730555	19	9961517	EIF3G	NA	NA	0.0969575	0.865082	NA	NA
rs73498880	rs73498880	19	9324464	EIF3G	NA	NA	-0.108937	0.68456	NA	NA
rs746052	rs746052	19	10076526	EIF3G	NA	NA	0.0735217	0.843059	NA	NA
rs76884064	rs76884064	19	10574424	EIF3G	NA	NA	0.109234	0.857336	NA	NA
rs8100015	rs8100015	19	10050184	EIF3G	0.0882281	0.74361	NA	NA	NA	NA
rs8102180	rs8102180	19	9705949	EIF3G	-0.0669078	0.871149	NA	NA	NA	NA
rs8109916	rs8109916	19	9294737	EIF3G	NA	NA	-0.109163	0.876824	NA	NA
rs8111172	rs8111172	19	9629924	EIF3G	0.0675898	0.862128	NA	NA	NA	NA
rs889123	rs889123	19	9995843	EIF3G	NA	NA	-0.0725099	0.796397	NA	NA
JHU_19.38372013	rs8100407	19	38372014	EIF3K	NA	NA	-0.142067	0.785632	NA	NA
JHU_19.38409558	rs6508751	19	38409559	EIF3K	NA	NA	-0.123817	0.702654	NA	NA
JHU_19.38598643	rs61292432	19	38598644	EIF3K	0.174257	0.796921	NA	NA	NA	NA
JHU_19.38601501	rs73930357	19	38601502	EIF3K	0.174257	0.796921	NA	NA	NA	NA
JHU_19.38629924	rs61185863	19	38629925	EIF3K	NA	NA	-0.0965615	0.743274	NA	NA
JHU_19.38668731	rs6508766	19	38668732	EIF3K	0.0941999	0.829707	NA	NA	NA	NA
JHU_19.38988094	rs12373548	19	38988095	EIF3K	NA	NA	0.13126	0.749556	NA	NA
JHU_19.39593350	rs11669100	19	39593351	EIF3K	-0.0626709	0.879672	NA	NA	NA	NA
JHU_19.40042336	rs79876131	19	40042337	EIF3K	-0.118943	0.861572	NA	NA	NA	NA
JHU_19.40055667	rs73930746	19	40055668	EIF3K	-0.1248	0.8624	NA	NA	NA	NA
rs10402530	rs10402530	19	38321638	EIF3K	NA	NA	-0.0939742	0.775232	NA	NA
rs10404567	NA	19	38397213	EIF3K	NA	NA	0.0895914	0.802459	NA	NA
rs10408510	rs10408510	19	38376485	EIF3K	NA	NA	-0.190275	0.711763	NA	NA
rs10409487	rs10409487	19	38285111	EIF3K	NA	NA	0.0734769	0.88026	NA	NA
rs10412049	rs10412049	19	39447119	EIF3K	NA	NA	0.0916972	0.762271	NA	NA
rs10426712	rs10426712	19	38362792	EIF3K	NA	NA	-0.141014	0.798102	NA	NA
rs11879944	rs11879944	19	40024262	EIF3K	-0.102676	0.555507	NA	NA	NA	NA
rs11882818	rs11882818	19	38981783	EIF3K	NA	NA	-0.0823465	0.847815	NA	NA
rs12610323	rs12610323	19	38686272	EIF3K	0.0962434	0.837102	NA	NA	NA	NA
rs16973403	rs16973403	19	39903088	EIF3K	-0.0953116	0.882074	NA	NA	NA	NA
rs2229146	rs2229146	19	38996990	EIF3K	NA	NA	-0.0965066	0.739683	NA	NA
rs2304116	rs2304116	19	39421820	EIF3K	NA	NA	0.0827018	0.860267	NA	NA
rs241948	rs241948	19	38265652	EIF3K	NA	NA	-0.162265	0.771308	NA	NA
rs241960	rs241960	19	38284289	EIF3K	NA	NA	-0.162265	0.771308	NA	NA
rs28488992	rs28488992	19	39272339	EIF3K	NA	NA	0.17435	0.780559	NA	NA
rs2960321	rs2960321	19	39048163	EIF3K	NA	NA	-0.0976367	0.748429	NA	NA
rs2960337	rs2960337	19	39002614	EIF3K	NA	NA	-0.100504	0.846553	NA	NA
rs2960342	rs2960342	19	38996620	EIF3K	NA	NA	-0.0965066	0.739683	NA	NA
rs3136645	rs3136645	19	39398649	EIF3K	NA	NA	-0.115413	0.570537	NA	NA
rs34264048	rs34264048	19	39421274	EIF3K	NA	NA	0.0827018	0.860267	NA	NA
rs34785154	rs34785154	19	38377773	EIF3K	NA	NA	0.0895914	0.802459	NA	NA
rs353407	rs353407	19	38444944	EIF3K	NA	NA	0.08844	0.802149	NA	NA
rs35969292	rs35969292	19	38578227	EIF3K	-0.0801107	0.86706	NA	NA	NA	NA
rs36270	rs36270	19	39874945	EIF3K	NA	NA	-0.105487	0.838125	NA	NA
rs3760884	rs3760884	19	38872634	EIF3K	NA	NA	-0.20168	0.755871	NA	NA
rs3786829	rs3786829	19	39014184	EIF3K	NA	NA	-0.0922773	0.784252	NA	NA
rs3910952	rs3910952	19	38292369	EIF3K	NA	NA	-0.0813532	0.850429	NA	NA
rs3937532	rs3937532	19	39536310	EIF3K	NA	NA	0.143919	0.772384	NA	NA
rs4801945	rs4801945	19	39407014	EIF3K	NA	NA	0.0968789	0.798824	NA	NA
rs4802034	rs4802034	19	40009683	EIF3K	NA	NA	0.0966041	0.863855	NA	NA
rs4802256	rs4802256	19	38654551	EIF3K	NA	NA	0.107377	0.84344	NA	NA
rs4803551	rs4803551	19	38399461	EIF3K	NA	NA	-0.105207	0.780773	NA	NA
rs4803899	rs4803899	19	38727640	EIF3K	NA	NA	-0.112532	0.763459	NA	NA
rs562638	rs562638	19	39849789	EIF3K	NA	NA	-0.105487	0.838125	NA	NA
rs57298876	rs57298876	19	38347908	EIF3K	NA	NA	-0.106596	0.855209	NA	NA
rs61361030	rs61361030	19	39009651	EIF3K	NA	NA	-0.121814	0.669063	NA	NA
rs62120134	rs62120134	19	38475123	EIF3K	NA	NA	0.10267	0.822426	NA	NA
rs6508750	rs6508750	19	38379446	EIF3K	NA	NA	-0.126872	0.821575	NA	NA
rs6508756	rs6508756	19	38516382	EIF3K	-0.086846	0.698086	NA	NA	NA	NA
rs6508813	rs6508813	19	39162230	EIF3K	NA	NA	-0.0804949	0.877731	NA	NA
rs67914309	rs67914309	19	39768358	EIF3K	NA	NA	0.241065	0.760206	NA	NA
rs685125	rs685125	19	39850102	EIF3K	NA	NA	-0.105487	0.838125	NA	NA
rs692191	rs692191	19	39622846	EIF3K	NA	NA	0.0915845	0.815395	NA	NA
rs705493	rs705493	19	38438505	EIF3K	NA	NA	-0.107867	0.792035	NA	NA
rs7245735	rs7245735	19	38369849	EIF3K	NA	NA	-0.190275	0.711763	NA	NA
rs7247078	rs7247078	19	39593832	EIF3K	-0.0626709	0.879672	NA	NA	NA	NA
rs7253312	rs7253312	19	38622123	EIF3K	NA	NA	-0.0754797	0.870535	NA	NA
rs7259682	rs7259682	19	39549653	EIF3K	NA	NA	0.0866776	0.804716	NA	NA
rs73030950	rs73030950	19	38974990	EIF3K	NA	NA	-0.135221	0.847	NA	NA
rs73038948	rs73038948	19	39228244	EIF3K	0.112272	0.878263	NA	NA	NA	NA
rs73047921	rs73047921	19	39453938	EIF3K	NA	NA	-0.0924253	0.776395	NA	NA
rs8103597	rs8103597	19	38552619	EIF3K	-0.0999296	0.760221	NA	NA	NA	NA
rs8109042	rs8109042	19	38675355	EIF3K	NA	NA	-0.187055	0.670067	NA	NA
rs8110656	rs8110656	19	38526183	EIF3K	-0.0830879	0.83707	NA	NA	NA	NA
rs8112528	rs8112528	19	39977173	EIF3K	NA	NA	-0.107048	0.865571	NA	NA
rs833935	rs833935	19	38510256	EIF3K	NA	NA	-0.0777718	0.876435	NA	NA
JHU_19.1035454	NA	19	1035455	ELANE	0.950942	0.367921	NA	NA	NA	NA
JHU_19.1141015	rs140111550	19	1141016	ELANE	-1.21798	0.834765	NA	NA	NA	NA
JHU_19.1142372	rs78079616	19	1142373	ELANE	1.50299	0.762301	NA	NA	NA	NA
JHU_19.1456665	NA	19	1456666	ELANE	NA	NA	1.08228	0.741429	NA	NA
JHU_19.1725609	rs10426409	19	1725610	ELANE	NA	NA	-1.13053	0.79936	NA	NA
JHU_19.1759928	NA	19	1759929	ELANE	NA	NA	0.910588	0.879692	NA	NA
JHU_19.1765485	rs11883124	19	1765486	ELANE	NA	NA	0.799369	0.867501	NA	NA
JHU_19.341893	rs8101526	19	341894	ELANE	NA	NA	-0.603619	0.857492	NA	NA
JHU_19.374491	rs10410345	19	374492	ELANE	NA	NA	0.504695	0.877678	NA	NA
JHU_19.511744	rs187441408	19	511745	ELANE	-1.24638	0.877939	NA	NA	NA	NA
JHU_19.610033	NA	19	610034	ELANE	-1.00878	0.310832	NA	NA	NA	NA
JHU_19.646217	rs116669313	19	646218	ELANE	1.12992	0.856673	NA	NA	NA	NA
JHU_19.844725	rs143613628	19	844726	ELANE	0.750917	0.88242	NA	NA	NA	NA
JHU_19.849694	rs11666323	19	849695	ELANE	0.52307	0.857851	NA	NA	NA	NA
JHU_19.89308	NA	19	89309	ELANE	0.858312	0.877768	NA	NA	NA	NA
JHU_19.900714	rs189496166	19	900715	ELANE	NA	NA	0.751772	0.844558	NA	NA
exm1397103	rs35093527	19	757037	ELANE	NA	NA	1.32003	0.827211	NA	NA
rs10412522	rs10412522	19	575255	ELANE	1.01257	0.839428	NA	NA	NA	NA
rs10413889	rs10413889	19	850299	ELANE	0.547664	0.847959	NA	NA	NA	NA
rs1047854	rs1047854	19	1481481	ELANE	-0.96379	0.768306	NA	NA	NA	NA
rs112615447	NA	19	392528	ELANE	NA	NA	0.668604	0.880893	NA	NA
rs11667579	rs11667579	19	455661	ELANE	0.755172	0.812133	NA	NA	NA	NA
rs11878864	rs11878864	19	1538107	ELANE	NA	NA	-0.637588	0.872233	NA	NA
rs11881658	rs11881658	19	277717	ELANE	NA	NA	0.871936	0.871666	NA	NA
rs12978500	rs12978500	19	406934	ELANE	NA	NA	0.616326	0.852974	NA	NA
rs16990597	rs16990597	19	538531	ELANE	-0.559434	0.844561	NA	NA	NA	NA
rs171948	NA	19	1503964	ELANE	0.616146	0.815263	NA	NA	NA	NA
rs2301741	rs2301741	19	675106	ELANE	NA	NA	1.65892	0.637964	NA	NA
rs2304615	rs2304615	19	1826112	ELANE	NA	NA	0.556359	0.833017	NA	NA
rs2312724	rs2312724	19	266034	ELANE	NA	NA	-0.806954	0.88108	NA	NA
rs28798681	rs28798681	19	742616	ELANE	NA	NA	-0.751346	0.754452	NA	NA
rs350129	NA	19	917874	ELANE	0.668157	0.819423	NA	NA	NA	NA
rs35042658	rs35042658	19	307282	ELANE	0.906804	0.773385	NA	NA	NA	NA
rs351104	rs351104	19	819997	ELANE	NA	NA	0.675161	0.8095	NA	NA
rs3816322	rs3816322	19	335946	ELANE	-0.742661	0.860263	NA	NA	NA	NA
rs55952682	rs55952682	19	835908	ELANE	-0.920479	0.73944	NA	NA	NA	NA
rs57269665	rs57269665	19	793660	ELANE	NA	NA	-1.05831	0.85533	NA	NA
rs59918010	rs59918010	19	385093	ELANE	0.735836	0.865544	NA	NA	NA	NA
rs618305	rs618305	19	364626	ELANE	NA	NA	0.613517	0.827211	NA	NA
rs6510725	rs6510725	19	348743	ELANE	NA	NA	-0.822754	0.803365	NA	NA
rs6510824	rs6510824	19	533986	ELANE	0.552945	0.872588	NA	NA	NA	NA
rs689448	rs689448	19	366451	ELANE	0.674816	0.782289	NA	NA	NA	NA
rs7256434	rs7256434	19	316040	ELANE	NA	NA	0.626763	0.85637	NA	NA
rs7257070	rs7257070	19	647486	ELANE	-0.538274	0.882356	NA	NA	NA	NA
rs72988457	rs72988457	19	406655	ELANE	0.917368	0.867447	NA	NA	NA	NA
rs73919614	NA	19	512574	ELANE	NA	NA	0.945228	0.808881	NA	NA
rs791470	rs791470	19	1490703	ELANE	-0.796784	0.858618	-0.835727	0.851524	NA	NA
rs8108922	rs8108922	19	691025	ELANE	NA	NA	0.924466	0.834261	NA	NA
JHU_19.7207598	NA	19	7207599	ELAVL1	-0.0857055	0.877365	NA	NA	NA	NA
JHU_19.7611589	NA	19	7611590	ELAVL1	NA	NA	0.080828	0.851702	NA	NA
JHU_19.7836958	NA	19	7836959	ELAVL1	0.17535	0.848031	NA	NA	NA	NA
JHU_19.7861277	rs10422905	19	7861278	ELAVL1	0.0829043	0.850415	NA	NA	NA	NA
JHU_19.7903289	rs12974754	19	7903290	ELAVL1	NA	NA	-0.110561	0.800727	NA	NA
JHU_19.7989869	NA	19	7989870	ELAVL1	NA	NA	0.170114	0.871502	NA	NA
JHU_19.8208380	rs78022282	19	8208381	ELAVL1	-0.185558	0.827786	NA	NA	NA	NA
JHU_19.8225326	NA	19	8225327	ELAVL1	0.100948	0.754627	NA	NA	NA	NA
JHU_19.8231614	rs2336537	19	8231615	ELAVL1	0.0937635	0.838901	NA	NA	NA	NA
JHU_19.8414735	NA	19	8414736	ELAVL1	-0.101931	0.875433	NA	NA	NA	NA
JHU_19.8765592	rs73006438	19	8765593	ELAVL1	NA	NA	-0.0918941	0.862353	NA	NA
rs1035465	rs1035465	19	7691465	ELAVL1	NA	NA	0.0842633	0.848506	NA	NA
rs10401786	rs10401786	19	7860764	ELAVL1	NA	NA	0.0688424	0.857102	NA	NA
rs10413734	rs10413734	19	7227871	ELAVL1	NA	NA	0.0781086	0.873988	NA	NA
rs10416763	rs10416763	19	8232734	ELAVL1	0.118272	0.724991	NA	NA	NA	NA
rs11259994	rs11259994	19	8681588	ELAVL1	NA	NA	0.13523	0.878769	NA	NA
rs114900627	rs114900627	19	7540659	ELAVL1	NA	NA	-0.100836	0.651643	NA	NA
rs11882256	rs11882256	19	9060541	ELAVL1	0.0876163	0.85434	NA	NA	NA	NA
rs11882373	rs11882373	19	9020211	ELAVL1	0.0958892	0.880326	NA	NA	NA	NA
rs12975127	rs12975127	19	8774722	ELAVL1	0.0722045	0.877297	NA	NA	NA	NA
rs12977534	rs12977534	19	7270258	ELAVL1	NA	NA	-0.123135	0.704164	NA	NA
rs140798554	NA	19	8625378	ELAVL1	0.0993816	0.742724	NA	NA	NA	NA
rs1582532	rs1582532	19	8921486	ELAVL1	NA	NA	0.0801577	0.875141	NA	NA
rs17000770	rs17000770	19	9066259	ELAVL1	0.0779865	0.853597	NA	NA	NA	NA
rs2336573	rs2336573	19	8367709	ELAVL1	0.0980324	0.834407	NA	NA	NA	NA
rs28133	NA	19	8327502	ELAVL1	NA	NA	0.170423	0.731727	NA	NA
rs2967657	rs2967657	19	7105136	ELAVL1	-0.166041	0.881224	NA	NA	NA	NA
rs35061979	rs35061979	19	8436200	ELAVL1	0.111429	0.861051	NA	NA	NA	NA
rs36258	rs36258	19	8326244	ELAVL1	0.101048	0.879672	0.106603	0.830175	NA	NA
rs3760680	rs3760680	19	8374407	ELAVL1	0.0920066	0.862722	NA	NA	NA	NA
rs4147644	rs4147644	19	8386998	ELAVL1	0.081621	0.876875	NA	NA	NA	NA
rs4294931	rs4294931	19	8671662	ELAVL1	-0.0932544	0.793405	NA	NA	NA	NA
rs475002	rs475002	19	7986638	ELAVL1	-0.110949	0.766502	NA	NA	NA	NA
rs480296	rs480296	19	7976627	ELAVL1	0.0945278	0.877821	NA	NA	NA	NA
rs4804833	rs4804833	19	7970635	ELAVL1	0.0963017	0.68673	NA	NA	NA	NA
rs483808	rs483808	19	7957481	ELAVL1	0.0679754	0.860876	NA	NA	NA	NA
rs510521	rs510521	19	7864770	ELAVL1	0.0824828	0.878311	NA	NA	NA	NA
rs533822	rs533822	19	7959480	ELAVL1	-0.157727	0.617683	NA	NA	NA	NA
rs541271	rs541271	19	7602039	ELAVL1	NA	NA	0.167261	0.834759	NA	NA
rs56396897	rs56396897	19	9028373	ELAVL1	0.139073	0.864176	NA	NA	NA	NA
rs56400430	rs56400430	19	7252809	ELAVL1	NA	NA	0.154675	0.850876	NA	NA
rs62118283	rs62118283	19	9036313	ELAVL1	-0.161442	0.877722	NA	NA	NA	NA
rs62120166	rs62120166	19	8975158	ELAVL1	NA	NA	0.190572	0.771785	NA	NA
rs62123345	rs62123345	19	8228989	ELAVL1	0.103764	0.844531	NA	NA	NA	NA
rs7249111	rs7249111	19	8378870	ELAVL1	0.0974868	0.731418	NA	NA	NA	NA
rs7250584	rs7250584	19	8335689	ELAVL1	-0.191861	0.652471	NA	NA	NA	NA
rs7254060	rs7254060	19	7283414	ELAVL1	NA	NA	0.0686883	0.850432	NA	NA
rs7256464	rs7256464	19	7859538	ELAVL1	NA	NA	0.120268	0.86349	NA	NA
rs72996468	rs72996468	19	7743821	ELAVL1	0.168629	0.778534	NA	NA	NA	NA
rs73488778	rs73488778	19	7209339	ELAVL1	-0.0870777	0.850032	NA	NA	NA	NA
rs73924340	rs73924340	19	8794479	ELAVL1	NA	NA	0.100149	0.878839	NA	NA
rs747990	rs747990	19	7931525	ELAVL1	NA	NA	-0.0802364	0.875141	NA	NA
rs76321590	rs76321590	19	8182446	ELAVL1	NA	NA	-0.175521	0.621319	NA	NA
rs76327971	rs76327971	19	7540658	ELAVL1	NA	NA	-0.0878086	0.777667	NA	NA
rs8104875	NA	19	8234677	ELAVL1	0.128058	0.710434	NA	NA	NA	NA
rs8105180	rs8105180	19	8235039	ELAVL1	-0.113679	0.868597	NA	NA	NA	NA
rs8110533	rs8110533	19	7138828	ELAVL1	-0.118061	0.850254	NA	NA	NA	NA
JHU_19.17556741	rs34304101	19	17556742	ELL	NA	NA	0.226284	0.801621	NA	NA
JHU_19.17613152	NA	19	17613153	ELL	0.269342	0.865696	NA	NA	NA	NA
JHU_19.17634527	rs73922229	19	17634528	ELL	-0.39565	0.847588	NA	NA	NA	NA
JHU_19.17783718	rs8108328	19	17783719	ELL	0.236879	0.866489	NA	NA	NA	NA
JHU_19.17999396	NA	19	17999397	ELL	0.259769	0.839274	NA	NA	NA	NA
JHU_19.18166124	NA	19	18166125	ELL	NA	NA	-0.163566	0.872832	NA	NA
JHU_19.18260790	NA	19	18260791	ELL	0.22129	0.866715	NA	NA	NA	NA
JHU_19.18573031	rs73923118	19	18573032	ELL	NA	NA	-0.159657	0.867032	NA	NA
JHU_19.18661916	NA	19	18661917	ELL	-0.380938	0.821736	NA	NA	NA	NA
JHU_19.18875425	rs114681099	19	18875426	ELL	NA	NA	0.166151	0.670397	NA	NA
JHU_19.19237163	rs11879206	19	19237164	ELL	0.298556	0.880075	NA	NA	NA	NA
exm1442400	NA	19	17566610	ELL	-0.305037	0.838901	NA	NA	NA	NA
exm1445593	rs7648	19	18679379	ELL	NA	NA	-0.111943	0.867902	NA	NA
kgp11813839	rs3746318	19	17611261	ELL	NA	NA	0.24587	0.825759	NA	NA
kgp21339835	rs10404860	19	19135502	ELL	-0.284216	0.872241	NA	NA	NA	NA
kgp7758484	rs15401	19	17616747	ELL	NA	NA	0.149439	0.848119	NA	NA
rs10401969	rs10401969	19	19407718	ELL	-0.279499	0.789763	NA	NA	NA	NA
rs10403756	rs10403756	19	17739221	ELL	NA	NA	0.164336	0.817814	NA	NA
rs10422278	rs10422278	19	18693120	ELL	NA	NA	-0.205302	0.86932	NA	NA
rs10426537	rs10426537	19	19338942	ELL	NA	NA	0.150302	0.867719	NA	NA
rs1043192	rs1043192	19	18731658	ELL	NA	NA	-0.164936	0.852509	NA	NA
rs1059369	rs1059369	19	18497141	ELL	-0.367483	0.813072	NA	NA	NA	NA
rs10775624	rs10775624	19	18409621	ELL	NA	NA	-0.145375	0.837225	NA	NA
rs11086080	rs11086080	19	17927041	ELL	NA	NA	-0.114411	0.837035	NA	NA
rs11086110	NA	19	18520231	ELL	NA	NA	0.180655	0.756644	NA	NA
rs115166936	rs115166936	19	18136449	ELL	0.677257	0.0164084	0.17275	0.862253	NA	NA
rs11665931	rs11665931	19	17607569	ELL	-0.288589	0.747241	NA	NA	NA	NA
rs11666267	rs11666267	19	17660300	ELL	-0.328659	0.565923	NA	NA	NA	NA
rs11666579	rs11666579	19	17590281	ELL	-0.245925	0.771764	-0.14653	0.640712	NA	NA
rs11669988	rs11669988	19	19254925	ELL	NA	NA	-0.209859	0.784417	NA	NA
rs11670276	rs11670276	19	17594066	ELL	0.183931	0.877684	NA	NA	NA	NA
rs12978543	rs12978543	19	17882548	ELL	-0.33135	0.860959	NA	NA	NA	NA
rs12979565	rs12979565	19	19150183	ELL	0.241473	0.867973	0.124233	0.876535	NA	NA
rs12983997	rs12983997	19	17784853	ELL	NA	NA	0.114308	0.852657	NA	NA
rs16982288	rs16982288	19	18383293	ELL	NA	NA	0.180558	0.341279	NA	NA
rs17711565	rs17711565	19	18407643	ELL	-0.256631	0.79819	NA	NA	NA	NA
rs1859948	rs1859948	19	18679866	ELL	0.222267	0.859479	NA	NA	NA	NA
rs2023883	rs2023883	19	19405480	ELL	-0.237113	0.831529	NA	NA	NA	NA
rs2072490	rs2072490	19	18257750	ELL	0.229285	0.850659	NA	NA	NA	NA
rs2278238	rs2278238	19	18576484	ELL	NA	NA	-0.159657	0.867032	NA	NA
rs2303697	rs2303697	19	18546678	ELL	NA	NA	-0.155045	0.841728	NA	NA
rs265548	rs265548	19	17902334	ELL	0.228597	0.832876	NA	NA	NA	NA
rs34631213	rs34631213	19	17664418	ELL	0.287944	0.643944	NA	NA	NA	NA
rs34661544	rs34661544	19	17653241	ELL	0.284902	0.749183	0.17141	0.588887	NA	NA
rs4239638	rs4239638	19	19077385	ELL	0.263416	0.723946	0.134526	0.74516	NA	NA
rs4808652	rs4808652	19	17595700	ELL	0.304496	0.808897	NA	NA	NA	NA
rs4808801	NA	19	18571141	ELL	-0.241618	0.875776	NA	NA	NA	NA
rs4808803	NA	19	18584781	ELL	0.310188	0.863202	0.213904	0.695867	NA	NA
rs55801653	rs55801653	19	18910681	ELL	0.308737	0.715742	NA	NA	NA	NA
rs55962550	rs55962550	19	17722758	ELL	-0.392629	0.873419	NA	NA	NA	NA
rs56810771	rs56810771	19	19078739	ELL	0.354229	0.695859	NA	NA	NA	NA
rs58215408	rs58215408	19	17616683	ELL	-0.353009	0.875087	NA	NA	NA	NA
rs59692645	rs59692645	19	17731092	ELL	NA	NA	-0.130946	0.768996	NA	NA
rs61752496	rs61752496	19	18893732	ELL	NA	NA	0.170672	0.533986	NA	NA
rs62120394	rs62120394	19	18338709	ELL	-0.261774	0.840976	NA	NA	NA	NA
rs7251306	rs7251306	19	17652396	ELL	-0.351266	0.456037	NA	NA	NA	NA
rs7252538	rs7252538	19	19287811	ELL	-0.309567	0.874418	NA	NA	NA	NA
rs7253352	rs7253352	19	19253197	ELL	NA	NA	0.15088	0.85988	NA	NA
rs7257846	NA	19	18887677	ELL	NA	NA	0.129107	0.772745	NA	NA
rs726407	rs726407	19	18994638	ELL	NA	NA	0.112787	0.863585	NA	NA
rs73009992	rs73009992	19	17777689	ELL	-0.23211	0.853879	NA	NA	NA	NA
rs73537469	rs73537469	19	19330022	ELL	-0.350601	0.817294	NA	NA	NA	NA
rs73923942	rs73923942	19	17563636	ELL	-0.284177	0.857547	-0.181056	0.757514	NA	NA
rs74896310	rs74896310	19	17727401	ELL	-0.341687	0.832276	-0.221298	0.66783	NA	NA
rs8100064	rs8100064	19	17575610	ELL	0.183796	0.847467	NA	NA	NA	NA
rs8108738	rs8108738	19	18255359	ELL	0.218198	0.866855	NA	NA	NA	NA
rs91710	rs91710	19	18141123	ELL	0.252861	0.760126	NA	NA	NA	NA
JHU_19.11418969	NA	19	11418970	ELOF1	NA	NA	-0.151588	0.801317	NA	NA
JHU_19.11751310	NA	19	11751311	ELOF1	NA	NA	0.129122	0.866703	NA	NA
JHU_19.11764655	rs201845213	19	11764656	ELOF1	NA	NA	-0.110397	0.856704	NA	NA
JHU_19.11842982	rs8110381	19	11842983	ELOF1	-0.125433	0.798057	NA	NA	NA	NA
JHU_19.11851787	rs74771886	19	11851788	ELOF1	-0.115299	0.860775	NA	NA	NA	NA
JHU_19.12089902	rs35720158	19	12089903	ELOF1	0.221516	0.483131	NA	NA	NA	NA
JHU_19.12095866	rs111940377	19	12095867	ELOF1	0.202239	0.744282	NA	NA	NA	NA
JHU_19.12123994	NA	19	12123995	ELOF1	0.202925	0.786889	NA	NA	NA	NA
JHU_19.12161933	NA	19	12161934	ELOF1	0.135587	0.825762	NA	NA	NA	NA
JHU_19.12261909	rs60392666	19	12261910	ELOF1	0.205024	0.587831	NA	NA	NA	NA
exm1430106	rs8102258	19	12186921	ELOF1	0.130522	0.858213	NA	NA	NA	NA
rs10404882	rs10404882	19	12122834	ELOF1	0.169013	0.818067	NA	NA	NA	NA
rs10407127	rs10407127	19	10867852	ELOF1	NA	NA	0.0979603	0.868006	NA	NA
rs10409622	rs10409622	19	12168750	ELOF1	0.131763	0.840919	NA	NA	NA	NA
rs10426047	rs10426047	19	11760823	ELOF1	NA	NA	0.103021	0.865051	NA	NA
rs111342482	rs111342482	19	12059543	ELOF1	-0.166952	0.822611	NA	NA	NA	NA
rs111677828	rs111677828	19	12060786	ELOF1	-0.166952	0.822611	NA	NA	NA	NA
rs113531904	rs113531904	19	12053402	ELOF1	0.192443	0.85922	NA	NA	NA	NA
rs11666603	NA	19	12496934	ELOF1	NA	NA	0.141528	0.682744	NA	NA
rs11881952	rs11881952	19	12621993	ELOF1	-0.150855	0.863713	NA	NA	NA	NA
rs12608894	rs12608894	19	12247731	ELOF1	0.150826	0.812056	NA	NA	NA	NA
rs12980863	rs12980863	19	11309871	ELOF1	NA	NA	0.0852589	0.877291	NA	NA
rs12982370	rs12982370	19	10715154	ELOF1	-0.156497	0.881459	NA	NA	NA	NA
rs12983573	rs12983573	19	10701833	ELOF1	0.193145	0.854915	NA	NA	NA	NA
rs157185	rs157185	19	12130477	ELOF1	0.122927	0.844666	NA	NA	NA	NA
rs166601	rs166601	19	12278736	ELOF1	-0.234208	0.197845	NA	NA	NA	NA
rs17699089	rs17699089	19	11343795	ELOF1	NA	NA	-0.105574	0.877464	NA	NA
rs199655376	rs199655376	19	12315464	ELOF1	0.152873	0.78984	NA	NA	NA	NA
rs2291516	rs2291516	19	11508177	ELOF1	NA	NA	-0.179019	0.724246	NA	NA
rs2438584	rs2438584	19	12312948	ELOF1	-0.195278	0.457524	NA	NA	NA	NA
rs269807	rs269807	19	12235478	ELOF1	0.158725	0.868019	NA	NA	NA	NA
rs317914	rs317914	19	11476599	ELOF1	NA	NA	0.158975	0.796807	NA	NA
rs34520379	rs34520379	19	10793333	ELOF1	0.2318	0.755656	NA	NA	NA	NA
rs34743532	rs34743532	19	10670487	ELOF1	0.268674	0.740757	NA	NA	NA	NA
rs3745672	NA	19	12146370	ELOF1	0.246693	0.534282	NA	NA	NA	NA
rs375056377	rs375056377	19	11771263	ELOF1	-0.145901	0.879848	NA	NA	NA	NA
rs440677	rs440677	19	11285390	ELOF1	NA	NA	-0.149815	0.554172	NA	NA
rs4804629	rs4804629	19	11770579	ELOF1	-0.148217	0.881467	NA	NA	NA	NA
rs714307	rs714307	19	10835405	ELOF1	NA	NA	0.105313	0.875149	NA	NA
rs718717	rs718717	19	12277269	ELOF1	0.139269	0.858519	NA	NA	NA	NA
rs7249565	rs7249565	19	11302807	ELOF1	NA	NA	-0.103703	0.862309	NA	NA
rs7251440	rs7251440	19	11259754	ELOF1	0.209237	0.864209	NA	NA	NA	NA
rs7255420	rs7255420	19	12157839	ELOF1	0.134014	0.847959	NA	NA	NA	NA
rs7256759	rs7256759	19	12065010	ELOF1	0.140515	0.812486	NA	NA	NA	NA
rs7258368	rs7258368	19	12256912	ELOF1	0.150826	0.812056	NA	NA	NA	NA
rs73502510	rs73502510	19	11866155	ELOF1	-0.115299	0.860775	NA	NA	NA	NA
rs73504677	rs73504677	19	11285616	ELOF1	NA	NA	0.100739	0.86349	NA	NA
rs73504684	rs73504684	19	11291321	ELOF1	NA	NA	-0.281844	0.200577	NA	NA
rs73509026	rs73509026	19	12059467	ELOF1	0.218152	0.754814	NA	NA	NA	NA
rs76183441	rs76183441	19	11823013	ELOF1	NA	NA	0.268522	0.659958	NA	NA
rs76239596	rs76239596	19	11291789	ELOF1	NA	NA	-0.166086	0.32661	NA	NA
rs8105975	rs8105975	19	12495022	ELOF1	NA	NA	-0.1353	0.718716	NA	NA
rs8106141	rs8106141	19	11866510	ELOF1	-0.115299	0.860775	NA	NA	NA	NA
rs8113028	rs8113028	19	12196190	ELOF1	0.146211	0.811504	NA	NA	NA	NA
rs892086	rs892086	19	10837677	ELOF1	NA	NA	0.11094	0.836294	NA	NA
rs9917003	rs9917003	19	11837692	ELOF1	-0.125433	0.798057	NA	NA	NA	NA
JHU_19.50109260	NA	19	50109261	EMC10	-0.284368	0.434678	NA	NA	NA	NA
JHU_19.50462406	NA	19	50462407	EMC10	0.225922	0.781139	NA	NA	NA	NA
JHU_19.50798270	NA	19	50798271	EMC10	-0.137121	0.8563	NA	NA	NA	NA
JHU_19.51072234	rs115398585	19	51072235	EMC10	-0.200363	0.861847	NA	NA	NA	NA
JHU_19.51415978	rs78369039	19	51415979	EMC10	NA	NA	0.101638	0.865808	NA	NA
JHU_19.51425657	rs10417419	19	51425658	EMC10	NA	NA	0.161648	0.795491	NA	NA
JHU_19.51435325	rs372088740	19	51435326	EMC10	NA	NA	-0.0676138	0.88026	NA	NA
JHU_19.51441758	rs11084040	19	51441759	EMC10	NA	NA	0.12552	0.837689	NA	NA
JHU_19.51444421	rs73045905	19	51444422	EMC10	NA	NA	0.0876889	0.796213	NA	NA
JHU_19.51556568	rs41495846	19	51556569	EMC10	-0.141707	0.855127	NA	NA	NA	NA
JHU_19.51637397	NA	19	51637398	EMC10	0.190309	0.87614	NA	NA	NA	NA
JHU_19.51676679	rs376934556	19	51676680	EMC10	-0.209735	0.82837	NA	NA	NA	NA
JHU_19.51734857	rs67958043	19	51734858	EMC10	-0.135915	0.371158	NA	NA	NA	NA
JHU_19.51976344	rs115608777	19	51976345	EMC10	NA	NA	0.125604	0.857102	NA	NA
exm1495470	NA	19	51301456	EMC10	0.11605	0.860683	NA	NA	NA	NA
exm1495654	rs73932617	19	51362804	EMC10	-0.142702	0.747257	NA	NA	NA	NA
kgp9717338	rs10409962	19	51960940	EMC10	NA	NA	0.0867668	0.719597	NA	NA
rs10413690	NA	19	51018126	EMC10	NA	NA	0.0811123	0.793528	NA	NA
rs10415779	rs10415779	19	50740074	EMC10	0.113117	0.662357	NA	NA	NA	NA
rs10418141	rs10418141	19	50360046	EMC10	0.121558	0.610531	NA	NA	NA	NA
rs10421385	rs10421385	19	51701891	EMC10	-0.131431	0.706062	NA	NA	NA	NA
rs10425580	rs10425580	19	51207946	EMC10	NA	NA	-0.109422	0.8515	NA	NA
rs10426247	rs10426247	19	51986547	EMC10	NA	NA	-0.130018	0.776369	NA	NA
rs1052450	rs1052450	19	50479999	EMC10	NA	NA	0.0916835	0.805768	NA	NA
rs1058205	rs1058205	19	51363398	EMC10	0.0991765	0.811363	NA	NA	NA	NA
rs113411025	rs113411025	19	51117946	EMC10	NA	NA	0.135886	0.861823	NA	NA
rs116046797	rs116046797	19	50816020	EMC10	NA	NA	-0.123429	0.787318	NA	NA
rs11666328	rs11666328	19	50735340	EMC10	-0.129183	0.696242	NA	NA	NA	NA
rs11667789	rs11667789	19	51595776	EMC10	NA	NA	-0.0661407	0.855906	NA	NA
rs12608568	rs12608568	19	50719265	EMC10	NA	NA	0.102778	0.787965	NA	NA
rs1275221	rs1275221	19	51487067	EMC10	-0.0999918	0.768306	NA	NA	NA	NA
rs1290657	rs1290657	19	50358170	EMC10	0.121281	0.695767	NA	NA	NA	NA
rs12984091	rs12984091	19	51940265	EMC10	NA	NA	-0.156366	0.746463	NA	NA
rs12984158	rs12984158	19	50477700	EMC10	NA	NA	0.0916835	0.805768	NA	NA
rs1319675	rs1319675	19	51751951	EMC10	-0.119941	0.873039	NA	NA	NA	NA
rs143537928	rs143537928	19	50685883	EMC10	NA	NA	-0.275357	0.0525087	NA	NA
rs1551549	rs1551549	19	50728556	EMC10	0.177358	0.857076	0.135644	0.862259	NA	NA
rs1654526	rs1654526	19	51482459	EMC10	0.0938583	0.869124	NA	NA	NA	NA
rs17800825	rs17800825	19	51429512	EMC10	NA	NA	-0.102629	0.872374	NA	NA
rs1862475	NA	19	51142845	EMC10	NA	NA	0.143372	0.844023	NA	NA
rs2242670	rs2242670	19	51412315	EMC10	-0.0745254	0.882145	NA	NA	NA	NA
rs2278282	rs2278282	19	50542143	EMC10	-0.0850396	0.845334	NA	NA	NA	NA
rs2560934	rs2560934	19	51328093	EMC10	NA	NA	0.0645489	0.868145	NA	NA
rs2659122	NA	19	51363026	EMC10	0.0986181	0.822671	NA	NA	NA	NA
rs2664156	rs2664156	19	51377163	EMC10	0.101379	0.881328	NA	NA	NA	NA
rs266881	NA	19	51358333	EMC10	0.0931291	0.819423	NA	NA	NA	NA
rs268911	rs268911	19	51444233	EMC10	NA	NA	-0.0812337	0.857271	NA	NA
rs2735839	rs2735839	19	51364623	EMC10	0.0850656	0.880034	0.0673379	0.87567	NA	NA
rs2739454	rs2739454	19	51320580	EMC10	NA	NA	-0.0702508	0.857178	NA	NA
rs28434175	rs28434175	19	51511088	EMC10	0.182302	0.854804	NA	NA	NA	NA
rs34368430	rs34368430	19	51594078	EMC10	-0.280711	0.538244	NA	NA	NA	NA
rs34701020	rs34701020	19	50251422	EMC10	NA	NA	0.144207	0.853147	NA	NA
rs34718600	NA	19	51282409	EMC10	NA	NA	0.0876835	0.880173	NA	NA
rs34974522	rs34974522	19	51595288	EMC10	-0.101139	0.840855	-0.0729089	0.868771	NA	NA
rs35259530	rs35259530	19	51194548	EMC10	NA	NA	0.0647986	0.880377	NA	NA
rs3745528	rs3745528	19	51302066	EMC10	0.11605	0.860683	NA	NA	NA	NA
rs3745532	NA	19	51206053	EMC10	NA	NA	-0.0914535	0.840712	NA	NA
rs3848557	rs3848557	19	50703259	EMC10	-0.139632	0.866124	NA	NA	NA	NA
rs4801840	rs4801840	19	51095631	EMC10	0.141157	0.881435	NA	NA	NA	NA
rs4801851	rs4801851	19	51210768	EMC10	NA	NA	0.0838732	0.720023	NA	NA
rs4801853	rs4801853	19	51301395	EMC10	0.11605	0.860683	NA	NA	NA	NA
rs4802666	rs4802666	19	50721074	EMC10	NA	NA	0.125052	0.772745	NA	NA
rs4802742	rs4802742	19	51303304	EMC10	0.11605	0.860683	NA	NA	NA	NA
rs5026035	rs5026035	19	51874741	EMC10	-0.158361	0.879445	NA	NA	NA	NA
rs55716643	rs55716643	19	51297825	EMC10	0.11605	0.860683	NA	NA	NA	NA
rs55735528	rs55735528	19	51297826	EMC10	0.11605	0.860683	NA	NA	NA	NA
rs56341930	rs56341930	19	51556369	EMC10	-0.141707	0.855127	NA	NA	NA	NA
rs58022397	rs58022397	19	51375836	EMC10	-0.137099	0.853689	NA	NA	NA	NA
rs584975	rs584975	19	50741570	EMC10	0.113466	0.841755	NA	NA	NA	NA
rs58981829	rs58981829	19	51738465	EMC10	NA	NA	0.137144	0.861056	NA	NA
rs59358339	rs59358339	19	51467048	EMC10	-0.156358	0.844078	NA	NA	NA	NA
rs60863739	rs60863739	19	51481876	EMC10	0.102539	0.84963	NA	NA	NA	NA
rs61743859	rs61743859	19	51983673	EMC10	NA	NA	-0.0831964	0.865365	NA	NA
rs66962846	rs66962846	19	51339816	EMC10	NA	NA	-0.101461	0.838306	NA	NA
rs683856	rs683856	19	50822408	EMC10	NA	NA	-0.103486	0.869743	NA	NA
rs7245858	rs7245858	19	51430596	EMC10	NA	NA	0.103517	0.835933	NA	NA
rs7255259	rs7255259	19	51439209	EMC10	NA	NA	-0.0807997	0.834795	NA	NA
rs73058376	rs73058376	19	50795264	EMC10	NA	NA	0.0954416	0.833485	NA	NA
rs73593837	rs73593837	19	51554019	EMC10	-0.135418	0.830875	NA	NA	NA	NA
rs73932887	rs73932887	19	51736573	EMC10	-0.128529	0.787149	NA	NA	NA	NA
rs74424304	rs74424304	19	50235042	EMC10	NA	NA	-0.113951	0.860901	NA	NA
rs75407284	rs75407284	19	51584989	EMC10	-0.106101	0.813516	NA	NA	NA	NA
rs77760094	rs77760094	19	51462454	EMC10	-0.234288	0.580548	NA	NA	NA	NA
rs77895476	rs77895476	19	50755955	EMC10	NA	NA	0.158107	0.835789	NA	NA
rs78102241	NA	19	50475872	EMC10	NA	NA	-0.0965305	0.863926	NA	NA
rs79657469	rs79657469	19	50083956	EMC10	NA	NA	-0.115691	0.865162	NA	NA
rs806021	rs806021	19	51405673	EMC10	NA	NA	0.0801931	0.860108	NA	NA
rs8106843	rs8106843	19	51106148	EMC10	NA	NA	-0.073607	0.857826	NA	NA
rs936025	rs936025	19	50740924	EMC10	0.115682	0.674377	NA	NA	NA	NA
JHU_19.45147570	NA	19	45147571	EML2	NA	NA	-0.291411	0.781205	NA	NA
JHU_19.45301159	rs116700999	19	45301160	EML2	0.149952	0.868978	NA	NA	NA	NA
JHU_19.45373466	rs114452971	19	45373467	EML2	-0.366235	0.829349	NA	NA	NA	NA
JHU_19.45627732	rs79000971	19	45627733	EML2	NA	NA	-0.15758	0.876224	NA	NA
JHU_19.45827147	rs17875640	19	45827148	EML2	0.289404	0.753759	NA	NA	NA	NA
JHU_19.45845230	rs10416849	19	45845231	EML2	0.124916	0.879672	NA	NA	NA	NA
JHU_19.45861840	rs3916844	19	45861841	EML2	NA	NA	0.214136	0.79076	NA	NA
JHU_19.45966648	NA	19	45966649	EML2	0.150841	0.832383	NA	NA	NA	NA
JHU_19.45985498	NA	19	45985499	EML2	0.141083	0.854661	NA	NA	NA	NA
JHU_19.46057531	rs149673753	19	46057532	EML2	-0.323573	0.837228	NA	NA	NA	NA
JHU_19.46083254	NA	19	46083255	EML2	NA	NA	0.256773	0.61122	NA	NA
JHU_19.46792650	rs114642658	19	46792651	EML2	-0.229947	0.703409	NA	NA	NA	NA
JHU_19.46949868	NA	19	46949869	EML2	-0.270994	0.850536	NA	NA	NA	NA
rs10403723	rs10403723	19	46191828	EML2	-0.198571	0.87879	NA	NA	NA	NA
rs10404733	rs10404733	19	46758802	EML2	NA	NA	-0.161082	0.656463	NA	NA
rs10405071	rs10405071	19	45235892	EML2	NA	NA	0.135224	0.880037	NA	NA
rs10411821	rs10411821	19	46096132	EML2	-0.137893	0.841758	NA	NA	NA	NA
rs10414361	rs10414361	19	46538416	EML2	-0.222478	0.766502	NA	NA	NA	NA
rs113828906	rs113828906	19	45382951	EML2	0.2715	0.832047	NA	NA	NA	NA
rs114248186	rs114248186	19	45524119	EML2	-0.196434	0.876556	NA	NA	NA	NA
rs11880816	rs11880816	19	45211512	EML2	-0.25448	0.691638	NA	NA	NA	NA
rs123187	rs123187	19	45830947	EML2	0.216171	0.629593	NA	NA	NA	NA
rs12373539	rs12373539	19	45971095	EML2	-0.246384	0.727237	NA	NA	NA	NA
rs12460911	rs12460911	19	47137972	EML2	-0.196848	0.790107	NA	NA	NA	NA
rs12461689	rs12461689	19	46433397	EML2	0.212016	0.833744	NA	NA	NA	NA
rs12981533	rs12981533	19	45756753	EML2	0.148331	0.874418	NA	NA	NA	NA
rs149575863	rs149575863	19	45377254	EML2	-0.366235	0.829349	NA	NA	NA	NA
rs157581	rs157581	19	45395714	EML2	-0.13354	0.851018	NA	NA	NA	NA
rs157582	rs157582	19	45396219	EML2	-0.134237	0.843898	NA	NA	NA	NA
rs1603	rs1603	19	45991636	EML2	0.177311	0.865544	NA	NA	NA	NA
rs16980510	rs16980510	19	46917228	EML2	-0.23302	0.879907	NA	NA	NA	NA
rs17356664	rs17356664	19	45740771	EML2	NA	NA	-0.103208	0.880566	NA	NA
rs2075650	rs2075650	19	45395619	EML2	NA	NA	-0.191097	0.699383	NA	NA
rs2109474	rs2109474	19	45720764	EML2	0.21282	0.879672	NA	NA	NA	NA
rs28581333	rs28581333	19	46493120	EML2	-0.167935	0.873039	NA	NA	NA	NA
rs2927487	rs2927487	19	45225973	EML2	0.233558	0.831372	NA	NA	NA	NA
rs2965174	rs2965174	19	45245015	EML2	0.179995	0.85991	NA	NA	NA	NA
rs34261409	rs34261409	19	46510750	EML2	0.334002	0.784043	NA	NA	NA	NA
rs346747	rs346747	19	45738584	EML2	0.126268	0.847842	NA	NA	NA	NA
rs346750	rs346750	19	45737218	EML2	-0.126653	0.86322	NA	NA	NA	NA
rs387976	rs387976	19	45379060	EML2	-0.13985	0.762968	NA	NA	NA	NA
rs4325674	rs4325674	19	47041963	EML2	-0.134312	0.877112	NA	NA	NA	NA
rs445925	rs445925	19	45415640	EML2	NA	NA	0.121471	0.85131	NA	NA
rs4511641	rs4511641	19	45993568	EML2	-0.144227	0.842903	NA	NA	NA	NA
rs4802261	rs4802261	19	46052454	EML2	NA	NA	-0.176936	0.655852	NA	NA
rs4803919	rs4803919	19	46783256	EML2	0.149166	0.80789	NA	NA	NA	NA
rs4803929	rs4803929	19	46824557	EML2	-0.270929	0.679274	NA	NA	NA	NA
rs519113	rs519113	19	45376284	EML2	-0.155104	0.807585	NA	NA	NA	NA
rs58173251	rs58173251	19	46088351	EML2	NA	NA	0.139233	0.858867	NA	NA
rs59007384	rs59007384	19	45396665	EML2	0.169016	0.575724	NA	NA	NA	NA
rs61750957	rs61750957	19	46812451	EML2	-0.250778	0.72888	NA	NA	NA	NA
rs61750958	rs61750958	19	46825067	EML2	-0.309703	0.597769	NA	NA	NA	NA
rs62113438	rs62113438	19	46505543	EML2	0.231894	0.643944	NA	NA	NA	NA
rs68102548	rs68102548	19	46438431	EML2	NA	NA	-0.143714	0.87387	NA	NA
rs6966	rs6966	19	45882962	EML2	0.144421	0.838103	NA	NA	NA	NA
rs7250901	rs7250901	19	45986890	EML2	0.145706	0.88125	NA	NA	NA	NA
rs7251867	rs7251867	19	46811388	EML2	-0.229222	0.7711	NA	NA	NA	NA
rs7252643	rs7252643	19	46423864	EML2	-0.154317	0.865404	NA	NA	NA	NA
rs7253301	rs7253301	19	46828843	EML2	NA	NA	-0.159246	0.87068	NA	NA
rs7260359	rs7260359	19	45814908	EML2	0.194489	0.855548	NA	NA	NA	NA
rs73050205	NA	19	45356464	EML2	-0.359618	0.857149	NA	NA	NA	NA
rs73568973	rs73568973	19	46053050	EML2	0.163607	0.855567	0.122165	0.87874	NA	NA
rs73936957	rs73936957	19	45253034	EML2	-0.206086	0.840864	NA	NA	NA	NA
rs73940367	rs73940367	19	46401943	EML2	0.230648	0.879672	NA	NA	NA	NA
rs73940722	rs73940722	19	47052081	EML2	-0.178562	0.880284	NA	NA	NA	NA
rs75896417	rs75896417	19	45599608	EML2	NA	NA	-0.15758	0.876224	NA	NA
rs759624	rs759624	19	46512635	EML2	-0.235491	0.787285	NA	NA	NA	NA
rs76789866	rs76789866	19	46827437	EML2	0.249784	0.865171	NA	NA	NA	NA
rs77069121	rs77069121	19	47017798	EML2	-0.270994	0.850536	NA	NA	NA	NA
rs8111536	rs8111536	19	47049928	EML2	-0.165573	0.773904	NA	NA	NA	NA
rs8113311	rs8113311	19	45325738	EML2	NA	NA	0.188923	0.794436	NA	NA
rs9304651	rs9304651	19	46419773	EML2	-0.131505	0.851105	NA	NA	NA	NA
JHU_19.47848955	rs112564323	19	47848956	EMP3	-0.316606	0.877365	-0.22287	0.878393	NA	NA
JHU_19.47924015	rs113132444	19	47924016	EMP3	0.245985	0.846204	NA	NA	NA	NA
JHU_19.47958007	rs114829297	19	47958008	EMP3	NA	NA	-0.185846	0.853592	NA	NA
JHU_19.47972373	NA	19	47972374	EMP3	-0.294006	0.870159	NA	NA	NA	NA
JHU_19.47998017	NA	19	47998018	EMP3	-0.183522	0.879672	NA	NA	NA	NA
JHU_19.48077682	rs200488418	19	48077683	EMP3	0.276052	0.450806	0.153	0.755782	NA	NA
JHU_19.48168151	rs150826991	19	48168152	EMP3	0.344109	0.662357	NA	NA	NA	NA
JHU_19.48347452	rs34982374	19	48347453	EMP3	-0.321878	0.853585	-0.212377	0.875141	NA	NA
JHU_19.48356481	rs113194176	19	48356482	EMP3	NA	NA	-0.21318	0.867032	NA	NA
JHU_19.48514542	rs116576046	19	48514543	EMP3	-0.185031	0.878032	NA	NA	NA	NA
JHU_19.48556619	NA	19	48556620	EMP3	NA	NA	-0.25947	0.821144	NA	NA
JHU_19.48654958	NA	19	48654959	EMP3	-0.251479	0.83685	-0.23274	0.594546	NA	NA
JHU_19.48682999	rs114657379	19	48683000	EMP3	-0.556803	0.472311	-0.407738	0.367391	NA	NA
JHU_19.48710976	rs7249085	19	48710977	EMP3	-0.224899	0.832276	-0.182028	0.737292	NA	NA
JHU_19.48742037	rs35679981	19	48742038	EMP3	-0.307985	0.88125	-0.239049	0.85173	NA	NA
JHU_19.48763868	rs142512962	19	48763869	EMP3	-0.33908	0.839134	-0.264208	0.782321	NA	NA
JHU_19.48897859	rs115323472	19	48897860	EMP3	NA	NA	0.299454	0.846053	NA	NA
JHU_19.48912485	rs114531828	19	48912486	EMP3	NA	NA	-0.304881	0.759092	NA	NA
JHU_19.49010865	rs75912145	19	49010866	EMP3	NA	NA	-0.22137	0.856656	NA	NA
JHU_19.49064853	rs12611128	19	49064854	EMP3	-0.376087	0.775144	-0.238829	0.829087	NA	NA
JHU_19.49073973	rs8111787	19	49073974	EMP3	-0.256345	0.80462	NA	NA	NA	NA
JHU_19.49074905	NA	19	49074906	EMP3	-0.226534	0.865969	-0.156705	0.872233	NA	NA
JHU_19.49251209	rs56151905	19	49251210	EMP3	NA	NA	-0.163909	0.757033	NA	NA
JHU_19.49318109	rs78641467	19	49318110	EMP3	0.268706	0.843194	NA	NA	NA	NA
JHU_19.49505312	NA	19	49505313	EMP3	-0.385976	0.770275	-0.233117	0.849158	NA	NA
JHU_19.49823684	NA	19	49823685	EMP3	0.214799	0.831372	NA	NA	NA	NA
exm1486406	rs73573000	19	48733756	EMP3	-0.307985	0.88125	-0.239049	0.85173	NA	NA
exm1488534	NA	19	49376582	EMP3	-0.204557	0.820042	-0.128198	0.86548	NA	NA
kgp21436153	rs3730933	19	48647197	EMP3	-0.467268	0.680334	-0.357168	0.556596	NA	NA
rs10403102	rs10403102	19	48317892	EMP3	-0.16937	0.875776	NA	NA	NA	NA
rs10414050	rs10414050	19	49027683	EMP3	-0.425163	0.778031	NA	NA	NA	NA
rs10414921	rs10414921	19	49823047	EMP3	-0.205999	0.832847	-0.129429	0.873465	NA	NA
rs10416475	rs10416475	19	49381365	EMP3	NA	NA	-0.207189	0.834316	NA	NA
rs10418189	rs10418189	19	48737028	EMP3	-0.237027	0.872957	-0.195998	0.802881	NA	NA
rs10426361	rs10426361	19	48518417	EMP3	-0.281599	0.874861	NA	NA	NA	NA
rs10500299	rs10500299	19	48722180	EMP3	NA	NA	0.134356	0.866886	NA	NA
rs1062708	rs1062708	19	49513273	EMP3	0.212512	0.874871	NA	NA	NA	NA
rs1062919	rs1062919	19	48836208	EMP3	NA	NA	-0.147419	0.870537	NA	NA
rs114067798	rs114067798	19	48571659	EMP3	-0.376075	0.74361	-0.271431	0.710375	NA	NA
rs11564572	NA	19	48590244	EMP3	-0.261447	0.829707	-0.216104	0.71105	NA	NA
rs11569679	NA	19	48374789	EMP3	0.308071	0.861546	NA	NA	NA	NA
rs115971486	rs115971486	19	48696441	EMP3	-0.326239	0.841955	NA	NA	NA	NA
rs11665831	rs11665831	19	48710197	EMP3	-0.224899	0.832276	-0.182028	0.737292	NA	NA
rs11668745	rs11668745	19	49292195	EMP3	NA	NA	-0.196081	0.634584	NA	NA
rs11672725	rs11672725	19	48746681	EMP3	NA	NA	0.189836	0.595659	NA	NA
rs1175815	rs1175815	19	49738081	EMP3	NA	NA	-0.207677	0.738058	NA	NA
rs11881179	rs11881179	19	48734942	EMP3	-0.307985	0.88125	-0.239049	0.85173	NA	NA
rs11881904	rs11881904	19	49288888	EMP3	NA	NA	-0.149605	0.709263	NA	NA
rs12463023	rs12463023	19	48741734	EMP3	-0.321296	0.880085	-0.268513	0.812614	NA	NA
rs12611028	rs12611028	19	49252989	EMP3	NA	NA	-0.205151	0.87282	NA	NA
rs12980441	rs12980441	19	49482522	EMP3	0.227174	0.761241	NA	NA	NA	NA
rs16981262	rs16981262	19	48605823	EMP3	-0.254206	0.869211	NA	NA	NA	NA
rs17294094	rs17294094	19	48720926	EMP3	NA	NA	0.139808	0.864547	NA	NA
rs1963390	rs1963390	19	48574544	EMP3	0.194599	0.834357	0.124507	0.868771	NA	NA
rs2008521	rs2008521	19	48715269	EMP3	0.222814	0.804682	0.146529	0.835482	NA	NA
rs2042286	rs2042286	19	48289303	EMP3	0.153153	0.878729	NA	NA	NA	NA
rs20580	rs20580	19	48654553	EMP3	0.216122	0.718856	0.183321	0.426937	NA	NA
rs2246836	rs2246836	19	49074898	EMP3	-0.241961	0.872588	NA	NA	NA	NA
rs2272295	rs2272295	19	47978671	EMP3	-0.190851	0.878216	NA	NA	NA	NA
rs2287755	rs2287755	19	49496551	EMP3	-0.407842	0.483846	-0.20379	0.829585	NA	NA
rs2303054	rs2303054	19	49640294	EMP3	NA	NA	0.145139	0.856029	NA	NA
rs2544796	rs2544796	19	49075277	EMP3	-0.241961	0.872588	NA	NA	NA	NA
rs2569714	NA	19	48861281	EMP3	NA	NA	-0.197454	0.712886	NA	NA
rs275849	rs275849	19	48888797	EMP3	0.217377	0.788315	0.137475	0.842076	NA	NA
rs276717	rs276717	19	48897243	EMP3	0.223917	0.798333	0.140224	0.85173	NA	NA
rs2914009	rs2914009	19	48097561	EMP3	0.257389	0.620606	0.12766	0.868307	NA	NA
rs2914015	rs2914015	19	48035817	EMP3	0.221322	0.7711	NA	NA	NA	NA
rs2974217	NA	19	48087491	EMP3	0.242708	0.636577	NA	NA	NA	NA
rs34356692	rs34356692	19	48511199	EMP3	-0.397706	0.839245	-0.347187	0.680504	NA	NA
rs35040936	NA	19	48536781	EMP3	NA	NA	-0.279868	0.798425	NA	NA
rs352815	rs352815	19	49755059	EMP3	-0.235935	0.705379	-0.191813	0.48431	NA	NA
rs352826	rs352826	19	49760208	EMP3	-0.222128	0.770845	-0.138049	0.83798	NA	NA
rs354013	NA	19	49805342	EMP3	-0.20782	0.780244	NA	NA	NA	NA
rs35405367	rs35405367	19	48491466	EMP3	NA	NA	-0.237072	0.868641	NA	NA
rs3730872	rs3730872	19	48659691	EMP3	-0.226276	0.834359	NA	NA	NA	NA
rs3731014	rs3731014	19	48625792	EMP3	-0.261023	0.731347	NA	NA	NA	NA
rs3745746	rs3745746	19	48537585	EMP3	-0.377638	0.777571	-0.294156	0.672065	NA	NA
rs3826828	rs3826828	19	48836673	EMP3	NA	NA	-0.148825	0.853484	NA	NA
rs3826838	rs3826838	19	49183284	EMP3	NA	NA	0.208963	0.8752	NA	NA
rs3848542	NA	19	49061724	EMP3	NA	NA	0.120797	0.866935	NA	NA
rs393412	rs393412	19	48594041	EMP3	-0.175612	0.872373	NA	NA	NA	NA
rs431293	rs431293	19	48605885	EMP3	0.398306	0.580352	0.270735	0.615656	NA	NA
rs439132	rs439132	19	48668914	EMP3	NA	NA	0.141119	0.872609	NA	NA
rs4801754	rs4801754	19	48764857	EMP3	-0.269187	0.683606	-0.207919	0.543854	NA	NA
rs4802448	rs4802448	19	48735287	EMP3	0.234233	0.841151	NA	NA	NA	NA
rs482226	rs482226	19	49321976	EMP3	-0.25	0.880179	-0.214636	0.797462	NA	NA
rs504103	rs504103	19	48853653	EMP3	-0.214918	0.768364	-0.151514	0.762306	NA	NA
rs506425	rs506425	19	49368843	EMP3	NA	NA	-0.290358	0.682154	NA	NA
rs59878320	rs59878320	19	48734195	EMP3	-0.307985	0.88125	-0.239049	0.85173	NA	NA
rs60764771	rs60764771	19	48509199	EMP3	0.193824	0.872863	NA	NA	NA	NA
rs610308	rs610308	19	49377319	EMP3	NA	NA	-0.216237	0.836394	NA	NA
rs611251	rs611251	19	49377086	EMP3	-0.194509	0.849914	-0.17979	0.641889	NA	NA
rs62131799	rs62131799	19	48504030	EMP3	0.243668	0.838901	NA	NA	NA	NA
rs68157767	rs68157767	19	47985753	EMP3	0.278822	0.258103	0.14986	0.694049	NA	NA
rs7248320	rs7248320	19	48760229	EMP3	NA	NA	-0.156997	0.840219	NA	NA
rs7252746	rs7252746	19	48784217	EMP3	-0.373552	0.767068	-0.211154	0.870836	NA	NA
rs73059532	rs73059532	19	49291753	EMP3	NA	NA	-0.181	0.672065	NA	NA
rs73570272	rs73570272	19	48918051	EMP3	0.362231	0.82415	NA	NA	NA	NA
rs750457	rs750457	19	48542220	EMP3	NA	NA	-0.196775	0.871259	NA	NA
rs78782822	rs78782822	19	48662211	EMP3	-0.307094	0.840616	-0.270552	0.673902	NA	NA
rs8108689	rs8108689	19	48338835	EMP3	0.201558	0.81922	NA	NA	NA	NA
rs8113229	rs8113229	19	48354551	EMP3	NA	NA	-0.208298	0.866886	NA	NA
rs830139	rs830139	19	48015572	EMP3	0.281421	0.277127	0.155979	0.666477	NA	NA
rs838143	rs838143	19	49251755	EMP3	NA	NA	-0.163909	0.757033	NA	NA
JHU_19.14581728	rs73924185	19	14581729	EPHX3	-0.54189	0.876993	NA	NA	NA	NA
JHU_19.15012933	rs116573467	19	15012934	EPHX3	NA	NA	1.07759	0.803946	NA	NA
JHU_19.15193205	rs11085946	19	15193206	EPHX3	0.563488	0.882079	NA	NA	NA	NA
JHU_19.15371625	NA	19	15371626	EPHX3	NA	NA	1.00264	0.851095	NA	NA
JHU_19.15538742	rs149042084	19	15538743	EPHX3	NA	NA	1.09565	0.807281	NA	NA
JHU_19.15656605	rs78688446	19	15656606	EPHX3	1.0375	0.543546	1.11611	0.439323	NA	NA
JHU_19.15791728	rs12972804	19	15791729	EPHX3	NA	NA	-0.584066	0.873563	NA	NA
JHU_19.16333007	rs28461378	19	16333008	EPHX3	-0.54184	0.79924	NA	NA	NA	NA
JHU_19.16342143	rs12976604	19	16342144	EPHX3	NA	NA	0.616164	0.855326	NA	NA
rs1015902	rs1015902	19	15022931	EPHX3	NA	NA	0.626613	0.764576	NA	NA
rs10406273	rs10406273	19	15162030	EPHX3	-0.680975	0.797145	NA	NA	NA	NA
rs10406745	rs10406745	19	15296403	EPHX3	NA	NA	-1.03528	0.784198	NA	NA
rs10407836	rs10407836	19	15917010	EPHX3	0.561247	0.814406	NA	NA	NA	NA
rs10415354	rs10415354	19	14709815	EPHX3	-0.978359	0.719689	NA	NA	NA	NA
rs10420780	rs10420780	19	14731686	EPHX3	0.637051	0.770823	NA	NA	NA	NA
rs10421828	rs10421828	19	14718361	EPHX3	0.925223	0.620234	NA	NA	NA	NA
rs11085903	rs11085903	19	14766584	EPHX3	0.500697	0.840855	NA	NA	NA	NA
rs11085962	rs11085962	19	15704038	EPHX3	NA	NA	0.643741	0.776789	NA	NA
rs11086020	rs11086020	19	16153577	EPHX3	0.55357	0.872588	NA	NA	NA	NA
rs111885994	rs111885994	19	14944761	EPHX3	1.17554	0.782348	NA	NA	NA	NA
rs116687791	rs116687791	19	14885238	EPHX3	0.868856	0.877205	1.04535	0.814557	NA	NA
rs11671204	rs11671204	19	14652278	EPHX3	NA	NA	0.588979	0.82247	NA	NA
rs12462456	rs12462456	19	15123998	EPHX3	NA	NA	0.503721	0.85796	NA	NA
rs12973667	rs12973667	19	14505748	EPHX3	0.805588	0.812963	NA	NA	NA	NA
rs12980464	rs12980464	19	15643590	EPHX3	NA	NA	-0.989549	0.421065	NA	NA
rs149627417	rs149627417	19	15586618	EPHX3	NA	NA	1.57186	0.411367	NA	NA
rs16980181	rs16980181	19	15112051	EPHX3	NA	NA	0.692739	0.788116	NA	NA
rs16980531	rs16980531	19	15648456	EPHX3	NA	NA	0.736854	0.859196	NA	NA
rs184272882	NA	19	14769888	EPHX3	-0.968788	0.866396	NA	NA	NA	NA
rs1870354	rs1870354	19	16263946	EPHX3	NA	NA	-0.960819	0.855483	NA	NA
rs1961562	rs1961562	19	15589701	EPHX3	NA	NA	0.678885	0.653207	NA	NA
rs2158468	rs2158468	19	15162758	EPHX3	NA	NA	0.515348	0.869121	NA	NA
rs2420538	rs2420538	19	14573654	EPHX3	NA	NA	-0.922886	0.722781	NA	NA
rs2886476	rs2886476	19	15811717	EPHX3	-0.654704	0.872588	NA	NA	NA	NA
rs34226397	rs34226397	19	14758168	EPHX3	-0.530613	0.810125	NA	NA	NA	NA
rs34440547	NA	19	15582863	EPHX3	NA	NA	-0.838883	0.834695	NA	NA
rs35793356	rs35793356	19	15297974	EPHX3	NA	NA	-0.787345	0.857826	NA	NA
rs3752796	rs3752796	19	16339874	EPHX3	-0.581553	0.763602	NA	NA	NA	NA
rs3752797	rs3752797	19	16339715	EPHX3	NA	NA	0.616164	0.855326	NA	NA
rs3786654	rs3786654	19	14557821	EPHX3	NA	NA	0.491996	0.88026	NA	NA
rs4517893	rs4517893	19	14509187	EPHX3	-0.473163	0.874251	NA	NA	NA	NA
rs4808019	rs4808019	19	16150779	EPHX3	-0.492288	0.865544	-0.542331	0.84097	NA	NA
rs4808027	rs4808027	19	16171361	EPHX3	NA	NA	-1.03624	0.486815	NA	NA
rs4808195	rs4808195	19	15193271	EPHX3	-0.586259	0.727037	NA	NA	NA	NA
rs4808423	rs4808423	19	16136405	EPHX3	NA	NA	0.572383	0.814138	NA	NA
rs4808849	rs4808849	19	14759036	EPHX3	-0.471377	0.853557	NA	NA	NA	NA
rs4809199	rs4809199	19	15639341	EPHX3	NA	NA	-0.918053	0.803979	NA	NA
rs4926131	rs4926131	19	14672733	EPHX3	NA	NA	-0.465039	0.87527	NA	NA
rs4926214	rs4926214	19	14574252	EPHX3	-0.634914	0.702426	NA	NA	NA	NA
rs62113325	rs62113325	19	15097867	EPHX3	NA	NA	-0.698487	0.762935	NA	NA
rs6512033	rs6512033	19	15571338	EPHX3	NA	NA	-0.83742	0.849646	NA	NA
rs7247183	rs7247183	19	15073226	EPHX3	NA	NA	-0.697369	0.797704	NA	NA
rs7254735	rs7254735	19	15263385	EPHX3	-0.768997	0.869208	NA	NA	NA	NA
rs7260124	rs7260124	19	15002827	EPHX3	NA	NA	0.535167	0.820842	NA	NA
rs726789	rs726789	19	14743003	EPHX3	-0.842865	0.871886	NA	NA	NA	NA
rs732722	rs732722	19	14744032	EPHX3	-0.698455	0.838103	NA	NA	NA	NA
rs73508025	rs73508025	19	14807529	EPHX3	0.711198	0.88035	NA	NA	NA	NA
rs73515696	rs73515696	19	14505404	EPHX3	-0.702816	0.874278	NA	NA	NA	NA
rs7508694	rs7508694	19	14714811	EPHX3	-0.93428	0.571254	NA	NA	NA	NA
rs75384630	rs75384630	19	16268042	EPHX3	NA	NA	1.05808	0.878067	NA	NA
rs757463	rs757463	19	15132574	EPHX3	NA	NA	-0.834649	0.696335	NA	NA
rs77234249	NA	19	14746814	EPHX3	-0.903907	0.286202	NA	NA	NA	NA
rs78347346	rs78347346	19	15643854	EPHX3	0.885633	0.787435	NA	NA	NA	NA
rs78917411	NA	19	15161325	EPHX3	-0.680975	0.797145	NA	NA	NA	NA
rs8104167	rs8104167	19	14664933	EPHX3	NA	NA	-0.523369	0.855163	NA	NA
rs8104972	rs8104972	19	15022122	EPHX3	NA	NA	0.68737	0.648536	NA	NA
rs8110002	rs8110002	19	15963695	EPHX3	0.514172	0.838901	NA	NA	NA	NA
rs8111925	rs8111925	19	14748113	EPHX3	-0.733001	0.829349	NA	NA	NA	NA
rs8113491	rs8113491	19	14751929	EPHX3	0.675452	0.524682	0.464165	0.864156	NA	NA
rs8113783	rs8113783	19	14575146	EPHX3	-0.5435	0.812133	NA	NA	NA	NA
rs916960	rs916960	19	15922724	EPHX3	0.484081	0.847627	NA	NA	NA	NA
JHU_19.55210766	rs75688513	19	55210767	EPN1	NA	NA	0.175412	0.835656	NA	NA
JHU_19.55228798	NA	19	55228799	EPN1	NA	NA	0.167372	0.802135	NA	NA
JHU_19.55234212	rs147310280	19	55234213	EPN1	0.144986	0.865317	NA	NA	NA	NA
JHU_19.55237334	rs377067076	19	55237335	EPN1	NA	NA	0.141895	0.854587	NA	NA
JHU_19.55242306	NA	19	55242307	EPN1	0.0997118	0.824491	NA	NA	NA	NA
JHU_19.55244535	NA	19	55244536	EPN1	NA	NA	-0.140673	0.853147	NA	NA
JHU_19.55244642	NA	19	55244643	EPN1	NA	NA	-0.111377	0.839398	NA	NA
JHU_19.55248522	NA	19	55248523	EPN1	NA	NA	0.191478	0.848119	NA	NA
JHU_19.55283843	NA	19	55283844	EPN1	-0.0692932	0.881731	NA	NA	NA	NA
JHU_19.55301110	rs374894717	19	55301111	EPN1	-0.203575	0.792128	NA	NA	NA	NA
JHU_19.55303013	rs370650680	19	55303014	EPN1	NA	NA	0.109299	0.864371	NA	NA
JHU_19.55303314	rs180847880	19	55303315	EPN1	NA	NA	-0.173685	0.728158	NA	NA
JHU_19.55307363	rs117103042	19	55307364	EPN1	-0.140136	0.78383	NA	NA	NA	NA
JHU_19.55645336	rs74898598	19	55645337	EPN1	NA	NA	-0.113233	0.86932	NA	NA
JHU_19.55661511	rs73617685	19	55661512	EPN1	0.145812	0.802801	NA	NA	NA	NA
JHU_19.55770176	rs112963886	19	55770177	EPN1	-0.165796	0.848045	NA	NA	NA	NA
JHU_19.55863271	rs114947912	19	55863272	EPN1	NA	NA	-0.149436	0.844558	NA	NA
JHU_19.55966143	rs200993878	19	55966144	EPN1	NA	NA	0.108257	0.88026	NA	NA
JHU_19.55996063	NA	19	55996064	EPN1	NA	NA	0.227796	0.771308	NA	NA
JHU_19.56005345	rs55979102	19	56005346	EPN1	-0.0866148	0.877297	NA	NA	NA	NA
JHU_19.56039127	NA	19	56039128	EPN1	-0.23015	0.658151	NA	NA	NA	NA
JHU_19.56039210	NA	19	56039211	EPN1	-0.0915268	0.874184	NA	NA	NA	NA
JHU_19.56125679	NA	19	56125680	EPN1	0.163655	0.710142	NA	NA	NA	NA
JHU_19.56329075	rs6509962	19	56329076	EPN1	-0.071778	0.879196	NA	NA	NA	NA
JHU_19.56368163	NA	19	56368164	EPN1	NA	NA	-0.168164	0.880734	NA	NA
JHU_19.56521543	rs77176989	19	56521544	EPN1	0.0854831	0.878712	0.104013	0.831846	NA	NA
JHU_19.56698400	rs73617555	19	56698401	EPN1	NA	NA	-0.15593	0.83684	NA	NA
JHU_19.56750671	NA	19	56750672	EPN1	NA	NA	-0.113196	0.67593	NA	NA
JHU_19.56750684	rs1036243	19	56750685	EPN1	NA	NA	-0.111274	0.687454	NA	NA
JHU_19.56760536	rs116601817	19	56760537	EPN1	-0.163828	0.863767	-0.168182	0.875494	NA	NA
JHU_19.56844474	rs4801706	19	56844475	EPN1	-0.10355	0.748503	NA	NA	NA	NA
JHU_19.56858078	NA	19	56858079	EPN1	-0.107029	0.853774	NA	NA	NA	NA
JHU_19.56868671	rs79135683	19	56868672	EPN1	NA	NA	-0.178492	0.783875	NA	NA
kgp10691131	rs1671164	19	55590599	EPN1	NA	NA	0.102989	0.757578	NA	NA
kgp21392293	rs113082063	19	55330569	EPN1	NA	NA	0.10462	0.877162	NA	NA
kgp21426211	rs114310849	19	57138212	EPN1	NA	NA	-0.15013	0.741927	NA	NA
kgp22748105	rs117677969	19	55316329	EPN1	NA	NA	0.118078	0.775719	NA	NA
kgp22794870	rs375179859	19	55298309	EPN1	-0.0833686	0.857827	NA	NA	NA	NA
kgp7766028	rs1172819	19	55813248	EPN1	NA	NA	-0.0931271	0.809371	NA	NA
rs1036242	rs1036242	19	56750675	EPN1	NA	NA	-0.111274	0.687454	NA	NA
rs10403361	rs10403361	19	55912475	EPN1	NA	NA	0.104822	0.802977	NA	NA
rs10404019	rs10404019	19	55192276	EPN1	0.120427	0.747117	0.121041	0.781745	NA	NA
rs10410269	rs10410269	19	55899481	EPN1	NA	NA	0.13534	0.824807	NA	NA
rs10411640	rs10411640	19	56105161	EPN1	-0.0926875	0.838901	-0.103462	0.812551	NA	NA
rs10411984	NA	19	55899549	EPN1	NA	NA	0.182826	0.706714	NA	NA
rs10419308	rs10419308	19	55739813	EPN1	NA	NA	-0.152451	0.572581	NA	NA
rs10425596	rs10425596	19	55901099	EPN1	NA	NA	0.13534	0.824807	NA	NA
rs10426501	rs10426501	19	55894218	EPN1	NA	NA	0.136623	0.870788	NA	NA
rs10451452	rs10451452	19	56106221	EPN1	0.114781	0.753335	0.123998	0.732593	NA	NA
rs1078962	rs1078962	19	56666151	EPN1	NA	NA	0.0922522	0.823161	NA	NA
rs112561082	rs112561082	19	55463458	EPN1	0.223126	0.750469	NA	NA	NA	NA
rs114763108	rs114763108	19	56756419	EPN1	NA	NA	-0.165865	0.867676	NA	NA
rs11668309	rs11668309	19	55833460	EPN1	NA	NA	-0.127983	0.739055	NA	NA
rs11668344	rs11668344	19	55833664	EPN1	NA	NA	-0.117616	0.773157	NA	NA
rs117788148	rs117788148	19	55233850	EPN1	-0.112854	0.74547	NA	NA	NA	NA
rs12151161	rs12151161	19	55217589	EPN1	0.0843885	0.877684	NA	NA	NA	NA
rs12459917	rs12459917	19	55686380	EPN1	NA	NA	0.134021	0.852008	NA	NA
rs12461130	rs12461130	19	56785028	EPN1	NA	NA	-0.120475	0.829862	NA	NA
rs12461195	rs12461195	19	55688576	EPN1	NA	NA	0.132971	0.85982	NA	NA
rs12462210	rs12462210	19	56739215	EPN1	NA	NA	-0.253482	0.733227	NA	NA
rs12462430	rs12462430	19	55713739	EPN1	-0.124537	0.844665	-0.181228	0.57545	NA	NA
rs12609732	rs12609732	19	55871019	EPN1	NA	NA	0.201007	0.366388	NA	NA
rs12610286	rs12610286	19	55541399	EPN1	NA	NA	0.0933815	0.842357	NA	NA
rs12983338	rs12983338	19	55210931	EPN1	-0.093091	0.88125	NA	NA	NA	NA
rs1325155	NA	19	55216894	EPN1	-0.0871219	0.879105	NA	NA	NA	NA
rs143675785	rs143675785	19	55402090	EPN1	0.126372	0.864609	NA	NA	NA	NA
rs1654433	rs1654433	19	55550312	EPN1	NA	NA	-0.111708	0.814359	NA	NA
rs1671217	rs1671217	19	55554232	EPN1	NA	NA	-0.118718	0.811004	NA	NA
rs1671218	rs1671218	19	55554399	EPN1	NA	NA	-0.0985133	0.844285	NA	NA
rs16986092	rs16986092	19	55433696	EPN1	0.109424	0.837102	NA	NA	NA	NA
rs16986744	rs16986744	19	56382985	EPN1	NA	NA	0.118729	0.87103	NA	NA
rs17207369	rs17207369	19	55224692	EPN1	-0.209762	0.793901	NA	NA	NA	NA
rs1749320	rs1749320	19	55187279	EPN1	0.111828	0.820627	0.127725	0.773536	NA	NA
rs17710196	rs17710196	19	56367705	EPN1	NA	NA	-0.163034	0.851015	NA	NA
rs2163854	rs2163854	19	56752892	EPN1	NA	NA	-0.120438	0.715118	NA	NA
rs2365586	NA	19	55470284	EPN1	-0.124588	0.860555	-0.16689	0.7262	NA	NA
rs2569513	rs2569513	19	55552144	EPN1	NA	NA	-0.111708	0.814359	NA	NA
rs269949	NA	19	55441769	EPN1	0.0908217	0.874278	NA	NA	NA	NA
rs269957	rs269957	19	55445174	EPN1	NA	NA	0.146361	0.87565	NA	NA
rs274156	rs371816747	19	56683450	EPN1	NA	NA	0.0987699	0.789087	NA	NA
rs28590571	rs115702329	19	56342618	EPN1	-0.08403	0.839274	NA	NA	NA	NA
rs303997	rs303997	19	56424443	EPN1	NA	NA	-0.119927	0.760497	NA	NA
rs3752181	NA	19	57106595	EPN1	NA	NA	0.129905	0.789631	NA	NA
rs3760849	rs3760849	19	56953585	EPN1	0.0858299	0.835925	0.0923724	0.827876	NA	NA
rs3816051	rs3816051	19	55385604	EPN1	NA	NA	-0.0839952	0.877569	NA	NA
rs383216	rs383216	19	56469996	EPN1	NA	NA	0.0881074	0.854324	NA	NA
rs430218	rs430218	19	56348117	EPN1	-0.155185	0.837788	NA	NA	NA	NA
rs4801304	NA	19	56744443	EPN1	NA	NA	-0.103793	0.760195	NA	NA
rs4801310	NA	19	56811437	EPN1	0.221367	0.754856	NA	NA	NA	NA
rs507498	rs507498	19	56171778	EPN1	0.147975	0.801832	NA	NA	NA	NA
rs56036306	rs56036306	19	55220725	EPN1	0.0892941	0.85984	NA	NA	NA	NA
rs56154925	rs56154925	19	55737798	EPN1	NA	NA	-0.146286	0.632486	NA	NA
rs56360959	rs56360959	19	56078395	EPN1	NA	NA	-0.129232	0.799858	NA	NA
rs60026932	rs60026932	19	56685777	EPN1	NA	NA	0.149212	0.660622	NA	NA
rs61743949	NA	19	55450655	EPN1	NA	NA	-0.150479	0.869956	NA	NA
rs61745385	rs61745385	19	56413402	EPN1	NA	NA	-0.310378	0.340058	NA	NA
rs62128188	rs62128188	19	55904516	EPN1	NA	NA	-0.128841	0.780975	NA	NA
rs6509899	rs6509899	19	55225835	EPN1	0.103102	0.814577	NA	NA	NA	NA
rs66827723	rs66827723	19	56822548	EPN1	-0.126379	0.843157	NA	NA	NA	NA
rs7248636	rs7248636	19	55458801	EPN1	NA	NA	0.156203	0.865258	NA	NA
rs73057464	rs73057464	19	57105964	EPN1	NA	NA	0.11653	0.845818	NA	NA
rs73934351	rs73934351	19	56063161	EPN1	0.107544	0.82377	NA	NA	NA	NA
rs740869	rs740869	19	56815332	EPN1	0.133906	0.62886	NA	NA	NA	NA
rs75529490	rs75529490	19	55418339	EPN1	0.126372	0.864609	NA	NA	NA	NA
rs76839952	rs76839952	19	55890169	EPN1	NA	NA	0.215465	0.63791	NA	NA
rs77477232	rs77477232	19	55471207	EPN1	NA	NA	0.174508	0.859145	NA	NA
rs78504979	rs78504979	19	56780738	EPN1	0.0978952	0.862114	NA	NA	NA	NA
rs80143194	rs80143194	19	56303806	EPN1	0.124768	0.820074	NA	NA	NA	NA
rs8100287	rs8100287	19	56852035	EPN1	-0.0934036	0.829562	NA	NA	NA	NA
rs8101856	rs8101856	19	55442474	EPN1	0.117864	0.770004	NA	NA	NA	NA
rs8110189	rs8110189	19	56830257	EPN1	0.160514	0.323844	0.17427	0.252476	NA	NA
rs8112233	rs8112233	19	55596233	EPN1	NA	NA	0.229491	0.522229	NA	NA
rs8113288	rs8113288	19	56901705	EPN1	-0.185062	0.690311	-0.162693	0.826675	NA	NA
rs912734	rs912734	19	55193414	EPN1	-0.086055	0.871859	NA	NA	NA	NA
rs965567	rs965567	19	56778536	EPN1	0.0783088	0.877085	NA	NA	NA	NA
JHU_19.10495287	rs145600191	19	10495288	EPOR	NA	NA	0.774096	0.867514	NA	NA
JHU_19.10758151	rs113426313	19	10758152	EPOR	0.679818	0.746732	NA	NA	NA	NA
JHU_19.10765366	NA	19	10765367	EPOR	0.715479	0.59471	NA	NA	NA	NA
JHU_19.11296465	rs75404143	19	11296466	EPOR	NA	NA	0.422488	0.87904	NA	NA
JHU_19.11310835	NA	19	11310836	EPOR	NA	NA	-0.323282	0.843059	NA	NA
JHU_19.11357235	rs10413149	19	11357236	EPOR	-0.768445	0.396512	NA	NA	NA	NA
JHU_19.11365025	rs60315911	19	11365026	EPOR	-0.736938	0.830016	NA	NA	NA	NA
JHU_19.11525203	NA	19	11525204	EPOR	NA	NA	0.586769	0.853592	NA	NA
JHU_19.11589702	rs112910203	19	11589703	EPOR	NA	NA	-0.49731	0.858085	NA	NA
JHU_19.11739842	rs67593124	19	11739843	EPOR	-0.359015	0.879105	NA	NA	NA	NA
rs10419865	rs10419865	19	10772685	EPOR	0.571272	0.532764	NA	NA	NA	NA
rs10420809	rs10420809	19	10727014	EPOR	0.358403	0.879508	NA	NA	NA	NA
rs10775614	rs10775614	19	10867219	EPOR	NA	NA	-0.549403	0.813491	NA	NA
rs11085752	rs11085752	19	11065409	EPOR	NA	NA	-0.33661	0.799437	NA	NA
rs11671653	rs11671653	19	10838486	EPOR	0.682755	0.63807	NA	NA	NA	NA
rs11879191	rs11879191	19	10512911	EPOR	-0.680881	0.873994	NA	NA	NA	NA
rs12982179	rs12982179	19	10512400	EPOR	NA	NA	0.365149	0.853433	NA	NA
rs1560734	rs1560734	19	10841049	EPOR	0.682755	0.63807	NA	NA	NA	NA
rs17001926	rs17001926	19	12425269	EPOR	-0.434807	0.872246	NA	NA	NA	NA
rs2163832	rs2163832	19	10745764	EPOR	NA	NA	-0.833259	0.655642	NA	NA
rs2278013	NA	19	11305429	EPOR	-0.532278	0.871587	NA	NA	NA	NA
rs2288904	NA	19	10742170	EPOR	NA	NA	-0.906703	0.663744	NA	NA
rs269810	rs269810	19	12272823	EPOR	0.452378	0.868349	NA	NA	NA	NA
rs2738459	rs2738459	19	11238473	EPOR	-0.485197	0.74862	NA	NA	NA	NA
rs311780	rs311780	19	11570910	EPOR	NA	NA	-0.302351	0.871886	NA	NA
rs322141	rs322141	19	11426639	EPOR	NA	NA	-0.580502	0.390551	NA	NA
rs416231	rs416231	19	11374675	EPOR	0.439125	0.869674	NA	NA	NA	NA
rs440677	rs440677	19	11285390	EPOR	NA	NA	-0.34438	0.837254	NA	NA
rs4804158	rs4804158	19	11380212	EPOR	-0.488299	0.877485	NA	NA	NA	NA
rs718717	rs718717	19	12277269	EPOR	NA	NA	0.42342	0.798102	NA	NA
rs7249225	rs7249225	19	11394128	EPOR	NA	NA	-0.333947	0.841386	NA	NA
rs77482332	rs77482332	19	10835590	EPOR	0.691656	0.687673	NA	NA	NA	NA
rs8099884	rs8099884	19	11873382	EPOR	0.384862	0.861847	NA	NA	NA	NA
rs8102380	rs8102380	19	10801185	EPOR	NA	NA	-0.893454	0.615918	NA	NA
rs8112237	rs8112237	19	10760660	EPOR	0.66817	0.703925	NA	NA	NA	NA
JHU_19.15778390	NA	19	15778391	EPS15L1	NA	NA	-0.124482	0.816703	NA	NA
JHU_19.15779875	rs79602194	19	15779876	EPS15L1	0.188479	0.872957	NA	NA	NA	NA
JHU_19.15786006	rs67034729	19	15786007	EPS15L1	NA	NA	0.0820381	0.878201	NA	NA
JHU_19.15792615	NA	19	15792616	EPS15L1	0.188479	0.872957	NA	NA	NA	NA
JHU_19.15794134	NA	19	15794135	EPS15L1	0.188479	0.872957	NA	NA	NA	NA
JHU_19.15833381	NA	19	15833382	EPS15L1	0.188479	0.872957	NA	NA	NA	NA
JHU_19.15833505	rs2308950	19	15833506	EPS15L1	0.188479	0.872957	NA	NA	NA	NA
JHU_19.15927747	NA	19	15927748	EPS15L1	0.143792	0.880678	NA	NA	NA	NA
JHU_19.15958246	rs78041818	19	15958247	EPS15L1	-0.230656	0.704937	NA	NA	NA	NA
JHU_19.15979874	rs12978567	19	15979875	EPS15L1	NA	NA	0.0745035	0.863082	NA	NA
JHU_19.16006878	rs11666160	19	16006879	EPS15L1	NA	NA	-0.0639535	0.868452	NA	NA
JHU_19.16136264	NA	19	16136265	EPS15L1	-0.289679	0.299065	NA	NA	NA	NA
JHU_19.16313606	rs116317694	19	16313607	EPS15L1	NA	NA	0.148355	0.844558	NA	NA
JHU_19.16333808	rs285276	19	16333809	EPS15L1	NA	NA	-0.135834	0.859145	NA	NA
JHU_19.16334656	NA	19	16334657	EPS15L1	NA	NA	-0.122464	0.83497	NA	NA
JHU_19.16342143	rs12976604	19	16342144	EPS15L1	NA	NA	-0.0876188	0.833017	NA	NA
JHU_19.16348659	rs28549883	19	16348660	EPS15L1	-0.19371	0.839159	NA	NA	NA	NA
JHU_19.16374146	rs285258	19	16374147	EPS15L1	NA	NA	-0.0565204	0.880096	NA	NA
JHU_19.16379994	rs114895132	19	16379995	EPS15L1	-0.114396	0.855767	NA	NA	NA	NA
JHU_19.16644867	rs61420814	19	16644868	EPS15L1	-0.141532	0.783518	NA	NA	NA	NA
JHU_19.16735476	rs73928624	19	16735477	EPS15L1	NA	NA	0.171157	0.830885	NA	NA
JHU_19.16976127	NA	19	16976128	EPS15L1	0.139519	0.824777	NA	NA	NA	NA
JHU_19.17252730	rs73504411	19	17252731	EPS15L1	-0.190184	0.833074	NA	NA	NA	NA
exm1442152	NA	19	17450016	EPS15L1	-0.159642	0.850032	NA	NA	NA	NA
rs1000329	rs1000329	19	16449517	EPS15L1	NA	NA	-0.0984435	0.821224	NA	NA
rs11086012	rs11086012	19	16032643	EPS15L1	0.144456	0.871104	NA	NA	NA	NA
rs111619257	rs111619257	19	16811071	EPS15L1	NA	NA	0.123857	0.871104	NA	NA
rs112643959	rs112643959	19	16212500	EPS15L1	NA	NA	-0.123945	0.831774	NA	NA
rs113346439	rs113346439	19	16988750	EPS15L1	0.187155	0.798379	NA	NA	NA	NA
rs115514058	NA	19	15791153	EPS15L1	0.188479	0.872957	NA	NA	NA	NA
rs11667918	rs11667918	19	17232499	EPS15L1	-0.118846	0.872201	NA	NA	NA	NA
rs11673150	NA	19	15726589	EPS15L1	-0.2168	0.768862	NA	NA	NA	NA
rs12982344	rs12982344	19	16181805	EPS15L1	NA	NA	0.0871028	0.682783	NA	NA
rs16995378	NA	19	15784386	EPS15L1	NA	NA	0.0820381	0.878201	NA	NA
rs176225	rs176225	19	16377641	EPS15L1	NA	NA	-0.101315	0.819432	NA	NA
rs2124905	rs2124905	19	16376146	EPS15L1	NA	NA	-0.075407	0.767259	NA	NA
rs2305758	rs2305758	19	17163661	EPS15L1	0.119381	0.859056	NA	NA	NA	NA
rs28400331	rs28400331	19	17472247	EPS15L1	NA	NA	0.0968326	0.85684	NA	NA
rs28404490	rs28404490	19	15586711	EPS15L1	0.122456	0.877365	NA	NA	NA	NA
rs285259	rs285259	19	16374572	EPS15L1	NA	NA	-0.0685752	0.85652	NA	NA
rs2886297	rs2886297	19	15983971	EPS15L1	NA	NA	0.0823731	0.820965	NA	NA
rs3093129	rs3093129	19	16005019	EPS15L1	NA	NA	-0.115061	0.843361	NA	NA
rs35365035	rs35365035	19	17252151	EPS15L1	-0.108023	0.853223	NA	NA	NA	NA
rs3745347	NA	19	17137789	EPS15L1	0.106842	0.877253	NA	NA	NA	NA
rs3752797	rs3752797	19	16339715	EPS15L1	NA	NA	-0.0876188	0.833017	NA	NA
rs3764564	rs3764564	19	15724098	EPS15L1	0.0990776	0.87067	NA	NA	NA	NA
rs3810196	rs3810196	19	16601154	EPS15L1	NA	NA	-0.10297	0.653302	NA	NA
rs3810198	rs3810198	19	16601194	EPS15L1	NA	NA	0.0712818	0.878856	NA	NA
rs4646529	rs4646529	19	15735126	EPS15L1	-0.1143	0.850471	NA	NA	NA	NA
rs4808046	rs4808046	19	16439390	EPS15L1	NA	NA	-0.0718655	0.854189	NA	NA
rs4808554	rs4808554	19	17130401	EPS15L1	0.123177	0.820627	NA	NA	NA	NA
rs61731193	NA	19	15791066	EPS15L1	0.188479	0.872957	NA	NA	NA	NA
rs61733113	rs61733113	19	15839496	EPS15L1	0.140932	0.877205	NA	NA	NA	NA
rs6512165	rs6512165	19	17199426	EPS15L1	NA	NA	0.103124	0.827615	NA	NA
rs67712849	rs67712849	19	16387640	EPS15L1	0.112695	0.828798	NA	NA	NA	NA
rs714772	rs714772	19	15729056	EPS15L1	0.0986004	0.878032	NA	NA	NA	NA
rs7246150	rs7246150	19	15815836	EPS15L1	-0.137642	0.763396	NA	NA	NA	NA
rs7248564	rs7248564	19	17477318	EPS15L1	-0.0811212	0.877365	NA	NA	NA	NA
rs7252711	rs7252711	19	17460999	EPS15L1	0.117292	0.84067	NA	NA	NA	NA
rs7253210	rs7253210	19	15784116	EPS15L1	NA	NA	0.0793175	0.876535	NA	NA
rs7259327	NA	19	16079003	EPS15L1	-0.118641	0.751532	NA	NA	NA	NA
rs7259345	rs7259345	19	16015099	EPS15L1	0.125068	0.858235	NA	NA	NA	NA
rs73020403	rs73020403	19	17573805	EPS15L1	0.127128	0.844078	NA	NA	NA	NA
rs74653574	rs74653574	19	16408418	EPS15L1	0.12892	0.870896	NA	NA	NA	NA
rs758154	rs758154	19	16004538	EPS15L1	0.160101	0.81154	NA	NA	NA	NA
rs773902	rs773902	19	17000632	EPS15L1	0.0900161	0.871886	NA	NA	NA	NA
rs80217592	rs80217592	19	16658019	EPS15L1	-0.201347	0.854978	NA	NA	NA	NA
rs8102407	rs8102407	19	15949895	EPS15L1	-0.11203	0.863947	NA	NA	NA	NA
rs8103263	rs8103263	19	15921848	EPS15L1	-0.0982745	0.855077	NA	NA	NA	NA
rs8104361	NA	19	16034714	EPS15L1	0.151261	0.862261	NA	NA	NA	NA
rs8106097	rs8106097	19	16126795	EPS15L1	NA	NA	0.0852784	0.837661	NA	NA
rs8106494	rs8106494	19	17485311	EPS15L1	NA	NA	-0.118504	0.734142	NA	NA
rs9305079	rs9305079	19	16591464	EPS15L1	NA	NA	-0.0936812	0.739467	NA	NA
rs9646651	rs9646651	19	15565046	EPS15L1	-0.178696	0.838041	NA	NA	NA	NA
JHU_19.54732100	rs13346049	19	54732101	EPS8L1	NA	NA	0.711276	0.880145	NA	NA
JHU_19.54735495	rs17841908	19	54735496	EPS8L1	NA	NA	-1.07505	0.647755	NA	NA
JHU_19.54825508	rs73602706	19	54825509	EPS8L1	0.639201	0.843194	0.628631	0.853946	NA	NA
JHU_19.54843393	rs73143794	19	54843394	EPS8L1	NA	NA	-0.405459	0.880019	NA	NA
JHU_19.54931249	rs73606753	19	54931250	EPS8L1	-0.703148	0.838103	NA	NA	NA	NA
JHU_19.54962130	rs10407512	19	54962131	EPS8L1	0.852295	0.878083	NA	NA	NA	NA
JHU_19.55027383	rs112975628	19	55027384	EPS8L1	0.76838	0.839538	NA	NA	NA	NA
JHU_19.55152902	rs10426612	19	55152903	EPS8L1	NA	NA	0.922156	0.872842	NA	NA
JHU_19.55209426	NA	19	55209427	EPS8L1	-0.583006	0.877612	NA	NA	NA	NA
JHU_19.55238629	NA	19	55238630	EPS8L1	NA	NA	-0.467752	0.865688	NA	NA
JHU_19.55243201	rs367801429	19	55243202	EPS8L1	NA	NA	-0.490653	0.875141	NA	NA
JHU_19.55244642	NA	19	55244643	EPS8L1	-0.460038	0.864519	NA	NA	NA	NA
JHU_19.55245219	rs115002335	19	55245220	EPS8L1	NA	NA	-0.554157	0.817271	NA	NA
JHU_19.55301110	rs374894717	19	55301111	EPS8L1	NA	NA	-1.20665	0.537192	NA	NA
JHU_19.55302004	rs373063921	19	55302005	EPS8L1	NA	NA	0.554473	0.829428	NA	NA
JHU_19.55302982	rs118012168	19	55302983	EPS8L1	-0.655887	0.78149	-0.838711	0.476223	NA	NA
JHU_19.55307867	rs117436991	19	55307868	EPS8L1	NA	NA	-0.858868	0.682229	NA	NA
JHU_19.55318703	NA	19	55318704	EPS8L1	-0.808887	0.847871	-0.859622	0.823161	NA	NA
JHU_19.55323599	rs201582526	19	55323600	EPS8L1	NA	NA	-0.435631	0.823111	NA	NA
JHU_19.55324238	rs142472633	19	55324239	EPS8L1	NA	NA	-0.51549	0.737292	NA	NA
JHU_19.55324473	rs143457956	19	55324474	EPS8L1	NA	NA	-0.499158	0.817797	NA	NA
JHU_19.55328819	NA	19	55328820	EPS8L1	NA	NA	-0.551701	0.726866	NA	NA
JHU_19.55328992	rs1142881	19	55328993	EPS8L1	NA	NA	-0.551247	0.710639	NA	NA
JHU_19.55329181	NA	19	55329182	EPS8L1	NA	NA	-0.561965	0.863971	NA	NA
JHU_19.55512665	rs80354321	19	55512666	EPS8L1	NA	NA	0.461253	0.826246	NA	NA
JHU_19.55513735	NA	19	55513736	EPS8L1	NA	NA	0.527048	0.666003	NA	NA
JHU_19.55580333	NA	19	55580334	EPS8L1	NA	NA	0.541782	0.789087	NA	NA
JHU_19.55746241	rs34060168	19	55746242	EPS8L1	-0.872435	0.752223	-0.813334	0.797172	NA	NA
JHU_19.55920839	NA	19	55920840	EPS8L1	NA	NA	0.774544	0.851784	NA	NA
JHU_19.55930469	NA	19	55930470	EPS8L1	NA	NA	0.84089	0.798102	NA	NA
JHU_19.56001985	NA	19	56001986	EPS8L1	NA	NA	0.750148	0.867514	NA	NA
JHU_19.56039127	NA	19	56039128	EPS8L1	NA	NA	-0.780499	0.873465	NA	NA
JHU_19.56300135	NA	19	56300136	EPS8L1	-0.939766	0.79924	NA	NA	NA	NA
JHU_19.56305040	rs73933383	19	56305041	EPS8L1	0.790756	0.822523	NA	NA	NA	NA
JHU_19.56454857	NA	19	56454858	EPS8L1	NA	NA	0.335792	0.876911	NA	NA
JHU_19.56515592	rs4801657	19	56515593	EPS8L1	NA	NA	0.453364	0.86145	NA	NA
JHU_19.56528712	NA	19	56528713	EPS8L1	NA	NA	0.71397	0.861801	NA	NA
exm1506323	NA	19	55329922	EPS8L1	NA	NA	-0.567643	0.688945	NA	NA
exm1508736	NA	19	55869892	EPS8L1	0.915607	0.872833	NA	NA	NA	NA
kgp9944311	rs448461	19	54742738	EPS8L1	0.551862	0.877768	NA	NA	NA	NA
rs10402153	rs10402153	19	55955936	EPS8L1	NA	NA	-0.445716	0.764141	NA	NA
rs10405385	rs10405385	19	55856147	EPS8L1	-0.783682	0.771764	NA	NA	NA	NA
rs10409029	rs10409029	19	55542864	EPS8L1	0.474996	0.834357	NA	NA	NA	NA
rs10410428	rs10410428	19	56501214	EPS8L1	NA	NA	0.475853	0.866723	NA	NA
rs10412869	rs10412869	19	56237665	EPS8L1	NA	NA	-0.819588	0.754842	NA	NA
rs10414662	rs10414662	19	54875323	EPS8L1	0.414233	0.868789	NA	NA	NA	NA
rs10415310	rs10415310	19	55515972	EPS8L1	NA	NA	0.451479	0.877162	NA	NA
rs10418661	rs10418661	19	54937386	EPS8L1	NA	NA	0.474729	0.85172	NA	NA
rs10419868	rs10419868	19	55189537	EPS8L1	-0.674694	0.751392	NA	NA	NA	NA
rs10424062	rs10424062	19	54924220	EPS8L1	NA	NA	-0.799737	0.647152	NA	NA
rs10426462	rs10426462	19	54851922	EPS8L1	-0.346383	0.877365	NA	NA	NA	NA
rs11084340	rs11084340	19	54949792	EPS8L1	-0.515255	0.835628	NA	NA	NA	NA
rs11084351	rs11084351	19	55077517	EPS8L1	0.411822	0.840919	NA	NA	NA	NA
rs112829331	NA	19	54904307	EPS8L1	NA	NA	0.766377	0.496309	NA	NA
rs112892090	rs112892090	19	54900139	EPS8L1	NA	NA	0.664497	0.784133	NA	NA
rs11671772	rs11671772	19	56438000	EPS8L1	0.683135	0.873987	NA	NA	NA	NA
rs11672654	rs11672654	19	54733333	EPS8L1	0.537922	0.868236	NA	NA	NA	NA
rs116822303	rs116822303	19	55210804	EPS8L1	-0.868602	0.870527	NA	NA	NA	NA
rs11879349	rs11879349	19	56364210	EPS8L1	-0.444506	0.861049	NA	NA	NA	NA
rs11880291	rs11880291	19	55971342	EPS8L1	NA	NA	0.474589	0.735847	NA	NA
rs12460187	rs12460187	19	55586790	EPS8L1	0.50489	0.878659	NA	NA	NA	NA
rs12461739	rs12461739	19	55078668	EPS8L1	0.468425	0.800997	NA	NA	NA	NA
rs12461856	rs12461856	19	55433852	EPS8L1	NA	NA	0.761302	0.715415	NA	NA
rs12462181	rs12462181	19	55385435	EPS8L1	-0.534192	0.870844	NA	NA	NA	NA
rs12609379	rs12609379	19	54613420	EPS8L1	NA	NA	-0.564181	0.866915	NA	NA
rs12610242	rs12610242	19	56527345	EPS8L1	NA	NA	0.660287	0.791186	NA	NA
rs12975188	rs12975188	19	54893615	EPS8L1	NA	NA	0.363536	0.869831	NA	NA
rs12977263	rs12977263	19	56368675	EPS8L1	NA	NA	-0.516067	0.84381	NA	NA
rs12977268	rs12977268	19	55815906	EPS8L1	NA	NA	0.88107	0.811004	NA	NA
rs13345741	rs13345741	19	55379121	EPS8L1	-0.696867	0.661517	NA	NA	NA	NA
rs148311575	NA	19	55178804	EPS8L1	-0.806384	0.859326	NA	NA	NA	NA
rs160104	rs160104	19	56433203	EPS8L1	0.471777	0.875663	NA	NA	NA	NA
rs1654663	rs1654663	19	55199244	EPS8L1	NA	NA	-0.779103	0.616659	NA	NA
rs1654664	rs1654664	19	55199427	EPS8L1	NA	NA	-0.903095	0.423103	NA	NA
rs1749284	rs1749284	19	55195105	EPS8L1	NA	NA	-0.779103	0.616659	NA	NA
rs1749285	rs1749285	19	55196411	EPS8L1	NA	NA	-0.74718	0.794417	NA	NA
rs1749291	rs1749291	19	55199050	EPS8L1	NA	NA	-0.903095	0.423103	NA	NA
rs1749293	rs1749293	19	55199580	EPS8L1	NA	NA	-0.690824	0.800947	NA	NA
rs1749296	rs1749296	19	55200398	EPS8L1	NA	NA	-0.779103	0.616659	NA	NA
rs1761451	rs1761451	19	54816509	EPS8L1	NA	NA	-0.534002	0.861844	NA	NA
rs17710196	rs17710196	19	56367705	EPS8L1	NA	NA	-0.752216	0.83663	NA	NA
rs17851415	rs17851415	19	55815159	EPS8L1	NA	NA	-0.517654	0.85652	NA	NA
rs1985841	NA	19	54879975	EPS8L1	NA	NA	-0.541489	0.803795	NA	NA
rs2004801	NA	19	55137225	EPS8L1	NA	NA	0.807207	0.805004	NA	NA
rs202163113	rs202163113	19	54954509	EPS8L1	-0.97234	0.597573	NA	NA	NA	NA
rs2087114	rs2087114	19	56583283	EPS8L1	NA	NA	-0.373213	0.875168	NA	NA
rs2124920	rs2124920	19	55872591	EPS8L1	-0.505783	0.761356	NA	NA	NA	NA
rs2241385	rs2241385	19	54849566	EPS8L1	NA	NA	-0.402567	0.860074	NA	NA
rs272411	rs272411	19	55111727	EPS8L1	NA	NA	-0.728951	0.63791	NA	NA
rs28594294	rs28594294	19	55071888	EPS8L1	0.387292	0.874217	NA	NA	NA	NA
rs2886416	rs2886416	19	55525508	EPS8L1	NA	NA	-0.553435	0.765236	NA	NA
rs302436	rs302436	19	56381044	EPS8L1	NA	NA	-0.619327	0.812333	NA	NA
rs302833	rs302833	19	56412546	EPS8L1	-0.410873	0.864736	NA	NA	NA	NA
rs306425	rs306425	19	56529341	EPS8L1	-0.825263	0.61377	NA	NA	NA	NA
rs36068997	rs36068997	19	54848986	EPS8L1	NA	NA	0.402953	0.845391	NA	NA
rs373707	rs373707	19	56439340	EPS8L1	NA	NA	-0.566281	0.796056	NA	NA
rs3745900	NA	19	55377583	EPS8L1	-0.64956	0.569962	NA	NA	NA	NA
rs379192	rs379192	19	56570197	EPS8L1	-0.789718	0.787149	NA	NA	NA	NA
rs380731	rs380731	19	54759571	EPS8L1	NA	NA	1.00316	0.674967	NA	NA
rs3810167	rs3810167	19	55896795	EPS8L1	NA	NA	-0.597774	0.806155	NA	NA
rs410852	rs410852	19	54800371	EPS8L1	NA	NA	-0.461359	0.815415	NA	NA
rs4255895	rs4255895	19	55739515	EPS8L1	0.407546	0.837102	NA	NA	NA	NA
rs429498	rs429498	19	56455746	EPS8L1	NA	NA	-0.417023	0.840917	NA	NA
rs4801603	rs4801603	19	55941298	EPS8L1	NA	NA	-0.510597	0.617087	NA	NA
rs4801608	rs4801608	19	55941508	EPS8L1	NA	NA	0.616708	0.76703	NA	NA
rs4806747	rs4806747	19	54860011	EPS8L1	0.377868	0.84062	NA	NA	NA	NA
rs4806802	rs4806802	19	55173403	EPS8L1	0.46668	0.881435	NA	NA	NA	NA
rs55675820	NA	19	56282938	EPS8L1	NA	NA	-0.666754	0.757033	NA	NA
rs56092919	rs56092919	19	54855568	EPS8L1	NA	NA	-0.538164	0.857834	NA	NA
rs56196087	rs56196087	19	54836988	EPS8L1	0.600819	0.858314	NA	NA	NA	NA
rs60318216	rs60318216	19	55192550	EPS8L1	NA	NA	-0.460564	0.861524	NA	NA
rs62131571	rs62131571	19	55023125	EPS8L1	-0.76459	0.857108	NA	NA	NA	NA
rs626616	rs626616	19	56032163	EPS8L1	NA	NA	0.487593	0.755	NA	NA
rs66906879	rs66906879	19	56203985	EPS8L1	-0.401612	0.860248	NA	NA	NA	NA
rs7247425	rs7247425	19	55060629	EPS8L1	-0.447662	0.874418	NA	NA	NA	NA
rs7250831	rs7250831	19	55899434	EPS8L1	-0.831228	0.849872	NA	NA	NA	NA
rs7256494	rs7256494	19	54849481	EPS8L1	NA	NA	-0.415104	0.853639	NA	NA
rs7257779	rs7257779	19	54897490	EPS8L1	NA	NA	-0.673099	0.61712	NA	NA
rs7260632	NA	19	54910516	EPS8L1	NA	NA	-0.602759	0.743724	NA	NA
rs73053986	rs73053986	19	56259450	EPS8L1	-0.70988	0.758711	NA	NA	NA	NA
rs73610561	rs73610561	19	55060940	EPS8L1	-0.768044	0.394528	NA	NA	NA	NA
rs77241525	rs77241525	19	55246731	EPS8L1	NA	NA	-0.403025	0.876235	NA	NA
rs78517399	rs78517399	19	56372987	EPS8L1	NA	NA	-0.734195	0.84244	NA	NA
rs8101856	rs8101856	19	55442474	EPS8L1	NA	NA	0.460687	0.863855	NA	NA
rs8102662	rs8102662	19	54851228	EPS8L1	NA	NA	0.48995	0.772289	NA	NA
rs8103715	NA	19	54851327	EPS8L1	-0.371338	0.86965	NA	NA	NA	NA
rs8105023	rs8105023	19	56221584	EPS8L1	NA	NA	0.532383	0.789087	NA	NA
rs8106393	rs8106393	19	55029827	EPS8L1	NA	NA	-0.906591	0.84011	NA	NA
rs8108994	rs8108994	19	56294611	EPS8L1	-0.405027	0.871723	NA	NA	NA	NA
rs8109349	rs8109349	19	54902385	EPS8L1	NA	NA	-0.58648	0.781745	NA	NA
rs8110700	rs8110700	19	55927603	EPS8L1	NA	NA	0.382712	0.86132	NA	NA
rs892191	rs892191	19	55193822	EPS8L1	NA	NA	-0.663306	0.875193	NA	NA
JHU_19.44920013	rs113688602	19	44920014	ERCC1	NA	NA	0.251478	0.835294	NA	NA
JHU_19.45215658	NA	19	45215659	ERCC1	-0.31255	0.844513	NA	NA	NA	NA
JHU_19.45288210	NA	19	45288211	ERCC1	0.376822	0.514061	0.340464	0.619103	NA	NA
JHU_19.45301159	rs116700999	19	45301160	ERCC1	NA	NA	0.19483	0.866041	NA	NA
JHU_19.45349310	NA	19	45349311	ERCC1	0.477807	0.820074	0.514268	0.756934	NA	NA
JHU_19.45845230	rs10416849	19	45845231	ERCC1	-0.173129	0.864209	NA	NA	NA	NA
JHU_19.45922776	rs3212959	19	45922777	ERCC1	0.265981	0.879457	0.295128	0.837866	NA	NA
JHU_19.46083254	NA	19	46083255	ERCC1	NA	NA	-0.2994	0.857994	NA	NA
JHU_19.46152477	NA	19	46152478	ERCC1	-0.249667	0.762525	NA	NA	NA	NA
JHU_19.46712616	rs7252034	19	46712617	ERCC1	0.250908	0.864182	NA	NA	NA	NA
JHU_19.46765835	rs59447411	19	46765836	ERCC1	0.507115	0.756326	NA	NA	NA	NA
rs10408380	NA	19	46414628	ERCC1	NA	NA	-0.280531	0.798425	NA	NA
rs10415373	rs10415373	19	46021319	ERCC1	NA	NA	-0.361547	0.841009	NA	NA
rs10422616	rs10422616	19	45189332	ERCC1	-0.217306	0.881803	NA	NA	NA	NA
rs10423899	rs10423899	19	46404579	ERCC1	-0.199691	0.868963	-0.197398	0.866296	NA	NA
rs10424663	rs10424663	19	45429099	ERCC1	NA	NA	-0.256706	0.8623	NA	NA
rs10439109	rs10439109	19	46675184	ERCC1	0.173768	0.863164	NA	NA	NA	NA
rs116594597	rs116594597	19	46385620	ERCC1	-0.439465	0.661587	-0.549363	0.210852	NA	NA
rs11667187	rs11667187	19	46948243	ERCC1	NA	NA	-0.189004	0.861576	NA	NA
rs12459321	rs12459321	19	46906997	ERCC1	NA	NA	0.176206	0.878393	NA	NA
rs12460033	rs12460033	19	46406698	ERCC1	NA	NA	0.161934	0.86132	NA	NA
rs12461127	rs12461127	19	45052601	ERCC1	-0.212171	0.868236	NA	NA	NA	NA
rs12975617	rs12975617	19	46208023	ERCC1	-0.176752	0.847842	NA	NA	NA	NA
rs12978825	rs12978825	19	46974306	ERCC1	NA	NA	-0.195014	0.83749	NA	NA
rs141622900	rs141622900	19	45426792	ERCC1	NA	NA	-0.245895	0.871502	NA	NA
rs157581	rs157581	19	45395714	ERCC1	NA	NA	0.188252	0.80498	NA	NA
rs157582	rs157582	19	45396219	ERCC1	NA	NA	0.179865	0.825443	NA	NA
rs1727748	rs1727748	19	45048323	ERCC1	-0.157538	0.875165	NA	NA	NA	NA
rs185070442	rs185070442	19	45727443	ERCC1	0.297546	0.859407	NA	NA	NA	NA
rs2021194	rs2021194	19	45055254	ERCC1	NA	NA	-0.213034	0.854379	NA	NA
rs2041975	rs2041975	19	46238555	ERCC1	NA	NA	0.201203	0.84097	NA	NA
rs2267648	rs2267648	19	46445008	ERCC1	NA	NA	-0.193386	0.850734	NA	NA
rs2298887	rs2298887	19	45998346	ERCC1	NA	NA	0.381392	0.519717	NA	NA
rs283815	rs283815	19	45390333	ERCC1	NA	NA	0.187653	0.805503	NA	NA
rs2927446	rs2927446	19	45318564	ERCC1	0.291444	0.879713	0.378014	0.740474	NA	NA
rs3212929	rs3212929	19	45927628	ERCC1	NA	NA	0.17584	0.8799	NA	NA
rs34088951	rs34088951	19	46774360	ERCC1	-0.285327	0.79109	-0.341859	0.571764	NA	NA
rs3810333	NA	19	46318691	ERCC1	NA	NA	-0.265941	0.654005	NA	NA
rs3826892	rs3826892	19	46388379	ERCC1	NA	NA	-0.272144	0.832035	NA	NA
rs394819	rs394819	19	45404579	ERCC1	NA	NA	-0.248491	0.866172	NA	NA
rs404997	rs404997	19	46930147	ERCC1	0.219458	0.853253	NA	NA	NA	NA
rs4239537	rs4239537	19	46480407	ERCC1	-0.195867	0.863395	-0.201939	0.844558	NA	NA
rs445925	rs445925	19	45415640	ERCC1	NA	NA	-0.280594	0.500625	NA	NA
rs4511641	rs4511641	19	45993568	ERCC1	NA	NA	-0.188331	0.83798	NA	NA
rs45440199	rs45440199	19	46002766	ERCC1	NA	NA	0.233836	0.825645	NA	NA
rs4803831	rs4803831	19	46038553	ERCC1	NA	NA	0.203829	0.880019	NA	NA
rs4803913	rs4803913	19	46768753	ERCC1	-0.177977	0.878263	NA	NA	NA	NA
rs4803953	rs4803953	19	46959007	ERCC1	-0.239215	0.866886	-0.296392	0.738084	NA	NA
rs57014690	rs57014690	19	44933706	ERCC1	NA	NA	0.247501	0.820589	NA	NA
rs57915629	rs57915629	19	46736655	ERCC1	-0.244405	0.811046	NA	NA	NA	NA
rs61388286	rs61388286	19	45101492	ERCC1	0.282734	0.822611	NA	NA	NA	NA
rs61648765	rs61648765	19	46381864	ERCC1	NA	NA	0.21434	0.828526	NA	NA
rs672348	rs672348	19	46284334	ERCC1	NA	NA	0.187066	0.842787	NA	NA
rs6859	rs6859	19	45382034	ERCC1	NA	NA	0.219346	0.696733	NA	NA
rs7251867	rs7251867	19	46811388	ERCC1	NA	NA	0.255955	0.844558	NA	NA
rs7251942	rs7251942	19	46327053	ERCC1	NA	NA	0.195561	0.880037	NA	NA
rs725660	rs725660	19	46262286	ERCC1	NA	NA	-0.35381	0.144362	NA	NA
rs7258364	NA	19	46356548	ERCC1	-0.190193	0.864372	-0.22529	0.770184	NA	NA
rs7258420	rs138454729	19	45059310	ERCC1	0.27362	0.87758	NA	NA	NA	NA
rs7259871	rs7259871	19	46390280	ERCC1	0.176888	0.81902	0.152456	0.868699	NA	NA
rs73048066	rs73048066	19	46664561	ERCC1	NA	NA	-0.336494	0.880721	NA	NA
rs77835360	rs77835360	19	45350755	ERCC1	NA	NA	0.388027	0.852828	NA	NA
rs8101445	rs8101445	19	46563653	ERCC1	0.188374	0.825049	NA	NA	NA	NA
rs8102704	rs8102704	19	46384459	ERCC1	0.212161	0.83832	0.262649	0.651864	NA	NA
rs8106922	rs8106922	19	45401666	ERCC1	NA	NA	0.259921	0.869225	NA	NA
rs8109951	rs8109951	19	46289503	ERCC1	NA	NA	-0.35381	0.144362	NA	NA
rs8112309	rs8112309	19	46562773	ERCC1	0.165218	0.880085	NA	NA	NA	NA
rs8113370	rs8113370	19	44934653	ERCC1	NA	NA	0.23993	0.857332	NA	NA
rs9304651	rs9304651	19	46419773	ERCC1	NA	NA	-0.213724	0.693861	NA	NA
rs967591	rs967591	19	45909934	ERCC1	NA	NA	-0.323528	0.632949	NA	NA
JHU_19.44890607	rs371234807	19	44890608	ERCC2	-0.514461	0.600609	NA	NA	NA	NA
JHU_19.44892774	rs2722641	19	44892775	ERCC2	NA	NA	-0.249079	0.772384	NA	NA
JHU_19.44969132	rs112536632	19	44969133	ERCC2	NA	NA	-0.253192	0.798837	NA	NA
JHU_19.45052635	NA	19	45052636	ERCC2	NA	NA	0.316684	0.830439	NA	NA
JHU_19.45257099	rs7246858	19	45257100	ERCC2	NA	NA	-0.308206	0.865379	NA	NA
JHU_19.45288210	NA	19	45288211	ERCC2	0.241601	0.850046	0.235515	0.873887	NA	NA
JHU_19.45341199	NA	19	45341200	ERCC2	NA	NA	-0.295719	0.657977	NA	NA
JHU_19.45349310	NA	19	45349311	ERCC2	NA	NA	0.394805	0.878834	NA	NA
JHU_19.45359999	NA	19	45360000	ERCC2	0.262283	0.881085	NA	NA	NA	NA
JHU_19.46026447	rs12327823	19	46026448	ERCC2	-0.338436	0.832815	NA	NA	NA	NA
JHU_19.46427800	rs113141700	19	46427801	ERCC2	NA	NA	-0.445207	0.665296	NA	NA
JHU_19.46712616	rs7252034	19	46712617	ERCC2	0.221626	0.878876	NA	NA	NA	NA
JHU_19.46741114	NA	19	46741115	ERCC2	NA	NA	-0.230262	0.846072	NA	NA
JHU_19.46811263	rs57238925	19	46811264	ERCC2	NA	NA	-0.174801	0.834883	NA	NA
exm2268199	rs377993	19	45818628	ERCC2	NA	NA	0.202015	0.783576	NA	NA
kgp4540951	rs11083779	19	46204878	ERCC2	NA	NA	-0.308851	0.7312	NA	NA
rs10405141	rs10405141	19	46743245	ERCC2	NA	NA	-0.232141	0.849597	NA	NA
rs10408058	rs10408058	19	45011727	ERCC2	NA	NA	0.218802	0.836379	NA	NA
rs10408380	NA	19	46414628	ERCC2	NA	NA	-0.29169	0.770932	NA	NA
rs10425256	rs10425256	19	45107156	ERCC2	NA	NA	-0.169759	0.83443	NA	NA
rs10425863	NA	19	44876728	ERCC2	NA	NA	-0.242845	0.866915	NA	NA
rs1045217	rs1045217	19	46093211	ERCC2	-0.193183	0.82505	NA	NA	NA	NA
rs1079271	rs1079271	19	46080275	ERCC2	-0.2058	0.870198	NA	NA	NA	NA
rs111945903	rs111945903	19	45058934	ERCC2	0.18246	0.868548	NA	NA	NA	NA
rs1132899	NA	19	45448036	ERCC2	0.242023	0.845966	NA	NA	NA	NA
rs114223588	rs114223588	19	44938688	ERCC2	-0.514461	0.600609	NA	NA	NA	NA
rs115207279	rs115207279	19	46512199	ERCC2	NA	NA	-0.306829	0.853747	NA	NA
rs11669442	rs11669442	19	46374557	ERCC2	0.168692	0.856024	NA	NA	NA	NA
rs11670955	rs11670955	19	45022697	ERCC2	NA	NA	0.206795	0.848648	NA	NA
rs12373539	rs12373539	19	45971095	ERCC2	-0.220038	0.881709	NA	NA	NA	NA
rs13345032	rs13345032	19	45010056	ERCC2	NA	NA	-0.313157	0.87529	NA	NA
rs141622900	rs141622900	19	45426792	ERCC2	-0.243965	0.85621	-0.240086	0.875616	NA	NA
rs1469704	rs1469704	19	45589595	ERCC2	-0.171677	0.877297	NA	NA	NA	NA
rs16959164	rs16959164	19	45021252	ERCC2	NA	NA	-0.305713	0.837183	NA	NA
rs1727733	rs1727733	19	45038611	ERCC2	NA	NA	-0.225253	0.807225	NA	NA
rs17356664	rs17356664	19	45740771	ERCC2	0.21832	0.696798	NA	NA	NA	NA
rs17714646	rs17714646	19	45042495	ERCC2	-0.37333	0.718519	NA	NA	NA	NA
rs17800760	rs17800760	19	45013959	ERCC2	-0.209203	0.878216	NA	NA	NA	NA
rs1865387	rs1865387	19	45002315	ERCC2	NA	NA	-0.528635	0.0469937	NA	NA
rs1897820	rs1897820	19	44981883	ERCC2	NA	NA	0.201912	0.790199	NA	NA
rs1897824	rs1897824	19	44977071	ERCC2	NA	NA	0.208407	0.727834	NA	NA
rs204479	rs204479	19	45477951	ERCC2	NA	NA	0.262773	0.857102	NA	NA
rs2253563	rs2253563	19	44983567	ERCC2	NA	NA	0.21524	0.79936	NA	NA
rs2571042	rs2571042	19	44986702	ERCC2	NA	NA	0.21524	0.79936	NA	NA
rs2571051	rs2571051	19	44979443	ERCC2	NA	NA	0.201912	0.790199	NA	NA
rs2627641	rs2627641	19	45708758	ERCC2	0.176002	0.87067	NA	NA	NA	NA
rs28377900	rs28377900	19	45038456	ERCC2	NA	NA	0.209912	0.877162	NA	NA
rs28399613	rs28399613	19	45317138	ERCC2	NA	NA	-0.286941	0.820874	NA	NA
rs28615360	rs28615360	19	45344722	ERCC2	NA	NA	0.232741	0.874219	NA	NA
rs2927446	rs2927446	19	45318564	ERCC2	0.306209	0.839428	NA	NA	NA	NA
rs2965124	rs2965124	19	45286263	ERCC2	0.15583	0.861049	NA	NA	NA	NA
rs3212929	rs3212929	19	45927628	ERCC2	0.171384	0.871886	NA	NA	NA	NA
rs346747	rs346747	19	45738584	ERCC2	0.141557	0.875977	NA	NA	NA	NA
rs346750	rs346750	19	45737218	ERCC2	-0.190139	0.759804	NA	NA	NA	NA
rs35106910	rs35106910	19	45284266	ERCC2	-0.224472	0.88242	NA	NA	NA	NA
rs56104922	rs56104922	19	44872751	ERCC2	-0.257103	0.841062	NA	NA	NA	NA
rs672348	rs672348	19	46284334	ERCC2	0.163725	0.871472	0.178547	0.856826	NA	NA
rs67908266	rs67908266	19	45586857	ERCC2	-0.158105	0.843898	NA	NA	NA	NA
rs7245625	NA	19	45952325	ERCC2	NA	NA	0.273471	0.877162	NA	NA
rs7249750	NA	19	45314767	ERCC2	0.350256	0.823411	NA	NA	NA	NA
rs725660	rs725660	19	46262286	ERCC2	NA	NA	-0.22184	0.801333	NA	NA
rs73036569	rs73036569	19	45778941	ERCC2	0.406789	0.673343	NA	NA	NA	NA
rs73936957	rs73936957	19	45253034	ERCC2	-0.273945	0.803395	NA	NA	NA	NA
rs73940684	rs73940684	19	46852769	ERCC2	0.285806	0.877297	NA	NA	NA	NA
rs759624	rs759624	19	46512635	ERCC2	NA	NA	0.262157	0.85201	NA	NA
rs76789866	rs76789866	19	46827437	ERCC2	0.309431	0.860362	NA	NA	NA	NA
rs77835360	rs77835360	19	45350755	ERCC2	NA	NA	0.412691	0.81989	NA	NA
rs8100718	rs8100718	19	45016116	ERCC2	NA	NA	-0.256877	0.771308	NA	NA
rs8109951	rs8109951	19	46289503	ERCC2	NA	NA	-0.22184	0.801333	NA	NA
rs8111589	rs8111589	19	46034558	ERCC2	0.162718	0.871721	NA	NA	NA	NA
rs8113123	rs8113123	19	44885144	ERCC2	-0.167349	0.847959	NA	NA	NA	NA
rs967591	rs967591	19	45909934	ERCC2	-0.279321	0.749097	NA	NA	NA	NA
JHU_19.42293917	NA	19	42293918	ERF	0.308763	0.686117	NA	NA	NA	NA
JHU_19.42309332	rs10407643	19	42309333	ERF	-0.230526	0.766502	NA	NA	NA	NA
JHU_19.43491037	NA	19	43491038	ERF	NA	NA	-0.152453	0.866886	NA	NA
JHU_19.43539727	NA	19	43539728	ERF	-0.216425	0.804776	-0.154296	0.875141	NA	NA
JHU_19.43624900	rs113577294	19	43624901	ERF	-0.216719	0.639659	NA	NA	NA	NA
JHU_19.43651235	rs2107564	19	43651236	ERF	0.15307	0.870843	NA	NA	NA	NA
rs10425508	rs10425508	19	43575187	ERF	0.172858	0.620606	NA	NA	NA	NA
rs1126454	rs1126454	19	42132314	ERF	-0.216686	0.425128	NA	NA	NA	NA
rs12462363	rs12462363	19	43625511	ERF	-0.214215	0.81432	NA	NA	NA	NA
rs12979253	rs12979253	19	42325196	ERF	-0.214854	0.826599	NA	NA	NA	NA
rs1593086	rs1593086	19	42220409	ERF	NA	NA	-0.128136	0.752842	NA	NA
rs1990301	rs1990301	19	42147477	ERF	-0.214214	0.766268	NA	NA	NA	NA
rs2024097	rs2024097	19	43666697	ERF	-0.182359	0.801815	NA	NA	NA	NA
rs2052080	rs2052080	19	42135348	ERF	NA	NA	-0.116208	0.821167	NA	NA
rs2109075	rs2109075	19	42152229	ERF	NA	NA	-0.125816	0.801048	NA	NA
rs3848568	rs3848568	19	42132193	ERF	-0.135266	0.838286	NA	NA	NA	NA
rs61750871	rs61750871	19	42572987	ERF	-0.171674	0.808981	NA	NA	NA	NA
rs8105464	rs8105464	19	42188233	ERF	NA	NA	-0.145225	0.841957	NA	NA
rs9304597	rs9304597	19	42182109	ERF	0.130878	0.853223	0.104462	0.874773	NA	NA
JHU_19.50991570	rs111756955	19	50991571	ETFB	-0.215775	0.791024	NA	NA	NA	NA
JHU_19.51072123	rs55676954	19	51072124	ETFB	0.155206	0.841627	NA	NA	NA	NA
JHU_19.51104184	rs139233239	19	51104185	ETFB	-0.291861	0.856709	NA	NA	NA	NA
JHU_19.51158515	rs78048255	19	51158516	ETFB	NA	NA	-0.254336	0.829986	NA	NA
JHU_19.51181415	rs370454243	19	51181416	ETFB	-0.319706	0.0322009	NA	NA	NA	NA
JHU_19.51253268	rs7257710	19	51253269	ETFB	0.250321	0.847202	NA	NA	NA	NA
JHU_19.51334240	rs11879167	19	51334241	ETFB	NA	NA	-0.231615	0.858321	NA	NA
JHU_19.51362324	rs79435423	19	51362325	ETFB	NA	NA	-0.297348	0.518615	NA	NA
JHU_19.51421254	rs55933733	19	51421255	ETFB	0.177524	0.874419	NA	NA	NA	NA
JHU_19.51877361	rs112934698	19	51877362	ETFB	NA	NA	-0.244595	0.612787	NA	NA
JHU_19.51886274	NA	19	51886275	ETFB	0.183757	0.823411	NA	NA	NA	NA
JHU_19.52313222	NA	19	52313223	ETFB	-0.259465	0.832214	NA	NA	NA	NA
JHU_19.52443376	rs374573655	19	52443377	ETFB	-0.14042	0.862653	NA	NA	NA	NA
JHU_19.52704428	NA	19	52704429	ETFB	-0.12915	0.87215	NA	NA	NA	NA
exm1495611	NA	19	51359497	ETFB	-0.204833	0.81881	NA	NA	NA	NA
kgp21455143	rs7257987	19	52408216	ETFB	-0.157106	0.842846	-0.13342	0.807469	NA	NA
rs10401684	rs10401684	19	51122136	ETFB	NA	NA	-0.23209	0.79284	NA	NA
rs10402768	rs10402768	19	52812130	ETFB	-0.357946	0.472946	-0.191049	0.85094	NA	NA
rs10412972	rs10412972	19	52154905	ETFB	NA	NA	0.287376	0.799185	NA	NA
rs10420138	rs10420138	19	52704961	ETFB	NA	NA	-0.104993	0.873465	NA	NA
rs114134570	rs114134570	19	52114421	ETFB	0.214179	0.809948	NA	NA	NA	NA
rs114139996	rs114139996	19	51273007	ETFB	NA	NA	-0.275612	0.732254	NA	NA
rs11668530	rs11668530	19	52001485	ETFB	NA	NA	-0.232229	0.834042	NA	NA
rs11670567	rs11670567	19	52240318	ETFB	-0.192115	0.829695	-0.146107	0.844558	NA	NA
rs1274514	rs1274514	19	50871147	ETFB	-0.142314	0.870125	NA	NA	NA	NA
rs12985029	rs12985029	19	51713365	ETFB	-0.279643	0.809881	NA	NA	NA	NA
rs1433083	rs1433083	19	52393984	ETFB	-0.290172	0.838041	NA	NA	NA	NA
rs16983200	rs16983200	19	52386723	ETFB	NA	NA	-0.165628	0.58233	NA	NA
rs1812927	rs1812927	19	51444709	ETFB	NA	NA	-0.173592	0.860471	NA	NA
rs2062655	rs2062655	19	51803863	ETFB	-0.228962	0.830599	NA	NA	NA	NA
rs2292185	rs2292185	19	51358688	ETFB	-0.15222	0.831372	NA	NA	NA	NA
rs2304144	rs2304144	19	52505233	ETFB	-0.197627	0.871483	NA	NA	NA	NA
rs2411333	rs2411333	19	51451043	ETFB	NA	NA	0.213685	0.771216	NA	NA
rs2547338	rs2547338	19	51878117	ETFB	0.165668	0.880132	NA	NA	NA	NA
rs2659091	rs2659091	19	51446530	ETFB	NA	NA	-0.166471	0.718717	NA	NA
rs266862	rs266862	19	51356107	ETFB	0.185647	0.801231	NA	NA	NA	NA
rs2691230	rs2691230	19	51547775	ETFB	0.158184	0.880411	NA	NA	NA	NA
rs273620	NA	19	51704651	ETFB	-0.153232	0.784228	NA	NA	NA	NA
rs273687	rs273687	19	51628873	ETFB	-0.269328	0.684798	NA	NA	NA	NA
rs321907	rs321907	19	52788289	ETFB	NA	NA	0.128013	0.812968	NA	NA
rs36489	rs36489	19	51954094	ETFB	-0.15678	0.876807	NA	NA	NA	NA
rs3764545	rs3764545	19	52227931	ETFB	-0.161582	0.815876	-0.11849	0.848825	NA	NA
rs3826661	rs3826661	19	51892016	ETFB	-0.154987	0.847754	NA	NA	NA	NA
rs3829655	rs3829655	19	52115645	ETFB	0.162096	0.798333	NA	NA	NA	NA
rs3865443	rs3865443	19	51537682	ETFB	NA	NA	-0.133184	0.855342	NA	NA
rs3865444	rs3865444	19	51727962	ETFB	-0.277985	0.794439	NA	NA	NA	NA
rs4801847	rs4801847	19	51179897	ETFB	-0.235414	0.45731	NA	NA	NA	NA
rs4802734	rs4802734	19	51199571	ETFB	0.138096	0.871167	NA	NA	NA	NA
rs5030878	rs5030878	19	52250216	ETFB	NA	NA	-0.18432	0.793253	NA	NA
rs55788344	rs55788344	19	51365061	ETFB	NA	NA	0.141908	0.877429	NA	NA
rs60611067	rs60611067	19	51160795	ETFB	-0.149379	0.846126	NA	NA	NA	NA
rs60787288	rs60787288	19	51239947	ETFB	NA	NA	-0.15818	0.868702	NA	NA
rs61557401	rs61557401	19	52400732	ETFB	-0.394029	0.805781	NA	NA	NA	NA
rs67522367	rs67522367	19	51181790	ETFB	0.203538	0.870815	NA	NA	NA	NA
rs7246300	rs7246300	19	51951509	ETFB	0.156654	0.880491	NA	NA	NA	NA
rs7250000	rs7250000	19	51886922	ETFB	0.168955	0.861086	NA	NA	NA	NA
rs7253541	rs7253541	19	51259660	ETFB	NA	NA	0.224104	0.760497	NA	NA
rs7257759	rs7257759	19	52408217	ETFB	-0.157106	0.842846	-0.13342	0.807469	NA	NA
rs73551994	rs73551994	19	51829311	ETFB	NA	NA	-0.114226	0.856955	NA	NA
rs73573167	rs73573167	19	52636661	ETFB	NA	NA	-0.195612	0.84078	NA	NA
rs73593837	rs73593837	19	51554019	ETFB	-0.261687	0.683079	NA	NA	NA	NA
rs73934697	rs73934697	19	52406183	ETFB	NA	NA	0.139439	0.834374	NA	NA
rs73936120	rs73936120	19	51533924	ETFB	NA	NA	0.161678	0.825115	NA	NA
rs77082285	rs77082285	19	52387583	ETFB	NA	NA	-0.318871	0.433882	NA	NA
rs78605201	rs78605201	19	51517255	ETFB	-0.294882	0.840691	NA	NA	NA	NA
rs78652800	rs78652800	19	52203223	ETFB	NA	NA	0.209809	0.857826	NA	NA
rs78963896	rs78963896	19	51067576	ETFB	NA	NA	0.18981	0.851198	NA	NA
rs8101316	rs8101316	19	51166451	ETFB	0.222818	0.540718	NA	NA	NA	NA
rs8102985	NA	19	51258315	ETFB	NA	NA	0.16157	0.791545	NA	NA
rs8106843	rs8106843	19	51106148	ETFB	NA	NA	-0.137738	0.786409	NA	NA
rs8111509	rs8111509	19	52311495	ETFB	-0.21918	0.872957	NA	NA	NA	NA
rs8111906	rs8111906	19	51894738	ETFB	-0.141445	0.864867	NA	NA	NA	NA
rs8112276	rs8112276	19	51365952	ETFB	NA	NA	-0.101754	0.872955	NA	NA
rs8112373	rs8112373	19	52232324	ETFB	0.28152	0.540015	NA	NA	NA	NA
rs892039	rs892039	19	52396541	ETFB	NA	NA	-0.121046	0.876298	NA	NA
JHU_19.43316934	rs138950120	19	43316935	ETHE1	-0.400236	0.829349	NA	NA	NA	NA
JHU_19.43782799	NA	19	43782800	ETHE1	-0.324368	0.720382	NA	NA	NA	NA
JHU_19.43893947	NA	19	43893948	ETHE1	-0.423137	0.877269	NA	NA	NA	NA
JHU_19.43969082	NA	19	43969083	ETHE1	-0.221539	0.87296	NA	NA	NA	NA
JHU_19.44433996	rs73567634	19	44433997	ETHE1	-0.383413	0.811504	NA	NA	NA	NA
exm1474343	NA	19	43268069	ETHE1	0.250912	0.830875	NA	NA	NA	NA
rs10403459	rs10403459	19	44213380	ETHE1	0.201269	0.879672	NA	NA	NA	NA
rs10407639	NA	19	43270565	ETHE1	0.229844	0.846668	NA	NA	NA	NA
rs10409677	NA	19	43230303	ETHE1	0.216964	0.87142	NA	NA	NA	NA
rs10415593	rs10415593	19	44276628	ETHE1	NA	NA	0.222521	0.857178	NA	NA
rs1469711	rs1469711	19	44277037	ETHE1	NA	NA	0.237265	0.831074	NA	NA
rs1881041	rs1881041	19	45030200	ETHE1	-0.191654	0.86018	NA	NA	NA	NA
rs2100643	rs2100643	19	44642053	ETHE1	-0.240444	0.818415	NA	NA	NA	NA
rs2293587	rs2293587	19	44652954	ETHE1	-0.222538	0.850638	NA	NA	NA	NA
rs2609881	rs2609881	19	44831989	ETHE1	NA	NA	-0.192484	0.841499	NA	NA
rs2686768	rs2686768	19	44995990	ETHE1	0.379037	0.85922	0.353099	0.868296	NA	NA
rs347524	rs347524	19	44276984	ETHE1	0.322743	0.835145	NA	NA	NA	NA
rs4280359	rs4280359	19	44833851	ETHE1	-0.271515	0.859448	NA	NA	NA	NA
rs436681	rs436681	19	44185926	ETHE1	NA	NA	-0.59929	0.527593	NA	NA
rs45591641	rs45591641	19	43093155	ETHE1	NA	NA	0.46433	0.847815	NA	NA
rs4802190	rs4802190	19	44196226	ETHE1	0.250328	0.859448	0.25564	0.83261	NA	NA
rs4803600	rs4803600	19	43813328	ETHE1	NA	NA	0.227704	0.857086	NA	NA
rs4803660	rs4803660	19	44305379	ETHE1	-0.241679	0.801231	NA	NA	NA	NA
rs4803722	rs4803722	19	45014058	ETHE1	0.237017	0.862114	NA	NA	NA	NA
rs62113718	rs62113718	19	43836270	ETHE1	NA	NA	-0.301199	0.823161	NA	NA
rs7258517	rs7258517	19	44535999	ETHE1	NA	NA	-0.270975	0.866934	NA	NA
rs73932731	rs73932731	19	43084235	ETHE1	-0.472162	0.871868	NA	NA	NA	NA
rs79480963	rs79480963	19	43991327	ETHE1	0.337126	0.87067	NA	NA	NA	NA
rs892596	rs892596	19	45003267	ETHE1	0.225117	0.806437	0.211502	0.808553	NA	NA
JHU_19.35214894	rs374690761	19	35214895	ETV2	NA	NA	0.748759	0.739541	NA	NA
JHU_19.35595067	rs111692566	19	35595068	ETV2	NA	NA	1.17416	0.789714	NA	NA
JHU_19.35600012	rs1672987	19	35600013	ETV2	NA	NA	1.04882	0.794131	NA	NA
JHU_19.35637782	rs56972611	19	35637783	ETV2	NA	NA	-0.914898	0.877167	NA	NA
JHU_19.36010077	NA	19	36010078	ETV2	-0.931729	0.821739	NA	NA	NA	NA
JHU_19.36088686	NA	19	36088687	ETV2	NA	NA	-0.692449	0.850655	NA	NA
JHU_19.36161330	rs191375173	19	36161331	ETV2	NA	NA	-1.1318	0.857457	NA	NA
JHU_19.36161542	NA	19	36161543	ETV2	-1.14088	0.828905	NA	NA	NA	NA
JHU_19.36202092	rs73590564	19	36202093	ETV2	-1.14088	0.828905	NA	NA	NA	NA
JHU_19.36668044	rs73036199	19	36668045	ETV2	NA	NA	0.59254	0.872955	NA	NA
JHU_19.36709014	rs7409016	19	36709015	ETV2	-0.515059	0.813425	NA	NA	NA	NA
JHU_19.36719175	rs35774841	19	36719176	ETV2	-0.502825	0.864165	NA	NA	NA	NA
JHU_19.36847650	NA	19	36847651	ETV2	0.967384	0.830685	NA	NA	NA	NA
JHU_19.36870810	NA	19	36870811	ETV2	0.924941	0.832413	NA	NA	NA	NA
JHU_19.36902996	rs61180559	19	36902997	ETV2	0.589474	0.824766	NA	NA	NA	NA
JHU_19.37097213	rs2912419	19	37097214	ETV2	-1.01687	0.581333	NA	NA	NA	NA
JHU_19.37109590	rs13344263	19	37109591	ETV2	-1.01687	0.581333	NA	NA	NA	NA
kgp21486000	rs10419962	19	36705797	ETV2	0.951122	0.78149	NA	NA	NA	NA
rs10403729	NA	19	36515560	ETV2	NA	NA	-0.489751	0.8748	NA	NA
rs10414549	rs10414549	19	35797150	ETV2	0.454228	0.859479	0.445372	0.874466	NA	NA
rs10420543	rs10420543	19	35897918	ETV2	-0.573707	0.842903	NA	NA	NA	NA
rs11084779	rs11084779	19	35155791	ETV2	NA	NA	0.525565	0.867397	NA	NA
rs111999586	rs111999586	19	36925948	ETV2	-0.895543	0.845373	-0.923167	0.844558	NA	NA
rs11673522	rs11673522	19	35807727	ETV2	-0.484044	0.86912	NA	NA	NA	NA
rs11878345	rs11878345	19	35868773	ETV2	NA	NA	-0.749407	0.466168	NA	NA
rs13343293	NA	19	36756230	ETV2	0.88903	0.621301	NA	NA	NA	NA
rs140126876	rs140126876	19	36501788	ETV2	-0.873433	0.874561	NA	NA	NA	NA
rs16970276	rs16970276	19	35870348	ETV2	0.495104	0.818685	NA	NA	NA	NA
rs17879988	rs17879988	19	36642852	ETV2	1.03475	0.794354	NA	NA	NA	NA
rs1882694	rs1882694	19	35771382	ETV2	NA	NA	0.541354	0.832035	NA	NA
rs2072606	rs2072606	19	36612226	ETV2	NA	NA	-0.592244	0.826242	NA	NA
rs2285416	NA	19	36128295	ETV2	0.437117	0.878072	NA	NA	NA	NA
rs2285419	rs2285419	19	36134208	ETV2	NA	NA	-1.02335	0.689872	NA	NA
rs2293701	rs2293701	19	35996721	ETV2	1.16882	0.835145	NA	NA	NA	NA
rs2432055	rs2432055	19	36721368	ETV2	-0.502825	0.864165	NA	NA	NA	NA
rs2546027	rs2546027	19	35454215	ETV2	NA	NA	0.619387	0.803745	NA	NA
rs2912407	rs2912407	19	37066701	ETV2	-1.01687	0.581333	NA	NA	NA	NA
rs2967505	rs2967505	19	37004938	ETV2	0.590371	0.857308	0.601888	0.858824	NA	NA
rs2967526	rs2967526	19	36904463	ETV2	-0.517965	0.835551	NA	NA	NA	NA
rs3814995	rs3814995	19	36342212	ETV2	NA	NA	0.922808	0.877569	NA	NA
rs453945	rs453945	19	35864335	ETV2	NA	NA	0.600705	0.871104	NA	NA
rs4805162	rs4805162	19	36674305	ETV2	NA	NA	0.59254	0.872955	NA	NA
rs4806152	rs4806152	19	35886660	ETV2	NA	NA	0.788423	0.860216	NA	NA
rs56330031	rs56330031	19	36682866	ETV2	-0.634246	0.879508	NA	NA	NA	NA
rs56872552	rs56872552	19	36536544	ETV2	0.873633	0.803242	NA	NA	NA	NA
rs718133	rs718133	19	35871707	ETV2	-0.453537	0.871723	-0.686045	0.571	NA	NA
rs7253462	rs7253462	19	36758494	ETV2	0.589474	0.824766	NA	NA	NA	NA
rs7259244	rs7259244	19	35944375	ETV2	0.508678	0.803612	NA	NA	NA	NA
rs73596757	rs73596757	19	35671127	ETV2	0.750776	0.853336	NA	NA	NA	NA
rs74566060	rs74566060	19	36704867	ETV2	-1.23595	0.631084	NA	NA	NA	NA
rs75480801	rs75480801	19	36831950	ETV2	-1.11152	0.74072	NA	NA	NA	NA
rs76725025	rs76725025	19	35520480	ETV2	0.532308	0.865072	NA	NA	NA	NA
rs8101971	NA	19	35856570	ETV2	NA	NA	-0.948809	0.874271	NA	NA
rs8102020	rs8102020	19	36685690	ETV2	0.585452	0.857076	NA	NA	NA	NA
rs8104744	rs8104744	19	35935961	ETV2	-0.516528	0.872848	NA	NA	NA	NA
rs8105937	rs8105937	19	35137002	ETV2	NA	NA	-0.509343	0.844558	NA	NA
rs8106959	rs8106959	19	36219525	ETV2	NA	NA	0.957035	0.857102	NA	NA
JHU_19.6967421	rs8108295	19	6967422	EVI5L	NA	NA	0.139989	0.873394	NA	NA
JHU_19.6971720	rs11879107	19	6971721	EVI5L	NA	NA	-0.152305	0.86311	NA	NA
JHU_19.7254062	rs79161479	19	7254063	EVI5L	NA	NA	-0.193823	0.857102	NA	NA
JHU_19.7427238	rs73494892	19	7427239	EVI5L	0.168459	0.793783	NA	NA	NA	NA
JHU_19.7498923	rs117215434	19	7498924	EVI5L	NA	NA	0.131809	0.871502	NA	NA
JHU_19.7611589	NA	19	7611590	EVI5L	-0.15961	0.868262	NA	NA	NA	NA
JHU_19.7734950	rs3219178	19	7734951	EVI5L	NA	NA	-0.251493	0.873465	NA	NA
JHU_19.7757426	rs76839380	19	7757427	EVI5L	NA	NA	0.141633	0.873465	NA	NA
JHU_19.7790130	NA	19	7790131	EVI5L	NA	NA	0.371358	0.747372	NA	NA
JHU_19.7836958	NA	19	7836959	EVI5L	0.347731	0.83316	NA	NA	NA	NA
JHU_19.7859602	rs58774523	19	7859603	EVI5L	NA	NA	0.289369	0.846072	NA	NA
JHU_19.7861277	rs10422905	19	7861278	EVI5L	NA	NA	0.191457	0.663702	NA	NA
JHU_19.8137794	rs61538929	19	8137795	EVI5L	NA	NA	0.159017	0.880302	NA	NA
JHU_19.8198626	NA	19	8198627	EVI5L	-0.327531	0.857041	NA	NA	NA	NA
JHU_19.8231614	rs2336537	19	8231615	EVI5L	NA	NA	0.152495	0.873343	NA	NA
JHU_19.8310982	NA	19	8310983	EVI5L	0.178051	0.878216	NA	NA	NA	NA
JHU_19.8336873	NA	19	8336874	EVI5L	NA	NA	-0.305302	0.876275	NA	NA
JHU_19.8401640	rs10406333	19	8401641	EVI5L	-0.15319	0.88207	NA	NA	NA	NA
JHU_19.8617525	rs7251784	19	8617526	EVI5L	NA	NA	0.217778	0.868288	NA	NA
JHU_19.8647075	rs139921165	19	8647076	EVI5L	-0.328643	0.572583	NA	NA	NA	NA
JHU_19.8765605	NA	19	8765606	EVI5L	NA	NA	0.148166	0.845403	NA	NA
JHU_19.8925725	NA	19	8925726	EVI5L	-0.314952	0.855127	NA	NA	NA	NA
kgp21406455	rs17159388	19	8320555	EVI5L	0.324226	0.466961	NA	NA	NA	NA
kgp5477072	NA	19	8304296	EVI5L	0.163601	0.877205	NA	NA	NA	NA
kgp5628519	NA	19	7806070	EVI5L	NA	NA	0.25765	0.743274	NA	NA
rs1007545	rs1007545	19	8303705	EVI5L	-0.265304	0.856024	NA	NA	NA	NA
rs10401786	rs10401786	19	7860764	EVI5L	NA	NA	0.125872	0.877867	NA	NA
rs10412464	rs10412464	19	7432176	EVI5L	0.144821	0.861847	NA	NA	NA	NA
rs10418380	rs10418380	19	7724540	EVI5L	NA	NA	-0.164886	0.7623	NA	NA
rs10422871	rs10422871	19	8789227	EVI5L	-0.176198	0.871579	NA	NA	NA	NA
rs10423100	rs10423100	19	8741282	EVI5L	NA	NA	0.289976	0.640798	NA	NA
rs1051690	rs1051690	19	7116963	EVI5L	NA	NA	0.259419	0.868675	NA	NA
rs115219237	rs115219237	19	6895205	EVI5L	-0.160522	0.854405	NA	NA	NA	NA
rs116679811	rs116679811	19	8642956	EVI5L	-0.25546	0.676031	NA	NA	NA	NA
rs11882393	rs11882393	19	8596621	EVI5L	NA	NA	-0.163368	0.784198	NA	NA
rs12162233	rs12162233	19	8206748	EVI5L	NA	NA	-0.149329	0.879076	NA	NA
rs12611038	rs12611038	19	7771742	EVI5L	NA	NA	-0.157311	0.788292	NA	NA
rs12981770	rs12981770	19	6937172	EVI5L	-0.208146	0.87296	NA	NA	NA	NA
rs12985932	rs12985932	19	8261390	EVI5L	0.213761	0.859056	NA	NA	NA	NA
rs17160151	rs17160151	19	8150393	EVI5L	NA	NA	0.165115	0.772745	NA	NA
rs173665	rs173665	19	8366914	EVI5L	NA	NA	-0.217925	0.676224	NA	NA
rs17704999	rs17704999	19	6951567	EVI5L	NA	NA	-0.207542	0.807998	NA	NA
rs2927713	rs2927713	19	8324824	EVI5L	-0.168476	0.777563	NA	NA	NA	NA
rs2967609	rs2967609	19	8462773	EVI5L	0.217694	0.865544	NA	NA	NA	NA
rs2967622	rs2967622	19	8308446	EVI5L	0.178051	0.878216	NA	NA	NA	NA
rs2967625	rs2967625	19	8298411	EVI5L	0.181127	0.787876	NA	NA	NA	NA
rs330877	rs330877	19	6896483	EVI5L	0.17545	0.784628	NA	NA	NA	NA
rs36253	rs36253	19	8324893	EVI5L	0.186496	0.829179	NA	NA	NA	NA
rs36259	NA	19	8326904	EVI5L	-0.210988	0.822371	NA	NA	NA	NA
rs4080215	rs4080215	19	6927918	EVI5L	NA	NA	-0.240984	0.731574	NA	NA
rs4239541	rs4239541	19	8564474	EVI5L	0.160904	0.874418	NA	NA	NA	NA
rs4580307	rs4580307	19	8247771	EVI5L	NA	NA	0.215168	0.844899	NA	NA
rs4804213	rs4804213	19	7635258	EVI5L	-0.164914	0.865953	NA	NA	NA	NA
rs4804765	rs4804765	19	7737840	EVI5L	0.14053	0.873382	NA	NA	NA	NA
rs4807917	rs4807917	19	6945375	EVI5L	-0.208146	0.87296	NA	NA	NA	NA
rs510521	rs510521	19	7864770	EVI5L	0.164701	0.86438	NA	NA	NA	NA
rs55712503	rs55712503	19	6995192	EVI5L	-0.352496	0.829712	NA	NA	NA	NA
rs56260312	rs56260312	19	7328083	EVI5L	NA	NA	-0.157068	0.808288	NA	NA
rs586551	NA	19	7611117	EVI5L	0.161501	0.825383	NA	NA	NA	NA
rs61649769	rs61649769	19	7255497	EVI5L	NA	NA	-0.15741	0.851382	NA	NA
rs62111394	rs62111394	19	7183701	EVI5L	-0.190482	0.806267	NA	NA	NA	NA
rs6603109	rs6603109	19	7424528	EVI5L	0.137542	0.873321	NA	NA	NA	NA
rs7246290	rs7246290	19	7180804	EVI5L	NA	NA	-0.191455	0.863082	NA	NA
rs7254060	rs7254060	19	7283414	EVI5L	-0.149123	0.832869	NA	NA	NA	NA
rs7256836	rs7256836	19	7785679	EVI5L	NA	NA	-0.26399	0.621394	NA	NA
rs7259729	rs7259729	19	7494957	EVI5L	NA	NA	0.127338	0.855209	NA	NA
rs7260552	rs7260552	19	6970995	EVI5L	NA	NA	-0.249083	0.789059	NA	NA
rs73499680	rs73499680	19	8556035	EVI5L	0.294047	0.738281	NA	NA	NA	NA
rs73501540	rs73501540	19	8620636	EVI5L	0.18784	0.834511	NA	NA	NA	NA
rs74454731	rs74454731	19	7523241	EVI5L	0.247733	0.844561	NA	NA	NA	NA
rs74549644	rs74549644	19	8749221	EVI5L	NA	NA	0.270387	0.750558	NA	NA
rs75274937	rs75274937	19	8486624	EVI5L	NA	NA	0.274834	0.820603	NA	NA
rs76327554	rs76327554	19	6994050	EVI5L	-0.352496	0.829712	NA	NA	NA	NA
rs77704156	rs77704156	19	8237452	EVI5L	-0.303088	0.591226	NA	NA	NA	NA
rs78158288	rs78158288	19	7735927	EVI5L	-0.296225	0.838441	NA	NA	NA	NA
rs79016229	rs79016229	19	8276026	EVI5L	0.216339	0.866886	NA	NA	NA	NA
rs8103113	rs8103113	19	8791759	EVI5L	-0.298772	0.663287	NA	NA	NA	NA
rs8103218	rs8103218	19	8143114	EVI5L	NA	NA	-0.150115	0.830439	NA	NA
rs8103234	rs8103234	19	7480667	EVI5L	NA	NA	-0.154702	0.772978	NA	NA
rs8104875	NA	19	8234677	EVI5L	NA	NA	0.19347	0.823317	NA	NA
rs8107125	rs8107125	19	6964522	EVI5L	NA	NA	-0.308769	0.770932	NA	NA
rs8189702	rs8189702	19	8738746	EVI5L	NA	NA	0.222426	0.851382	NA	NA
JHU_19.40937717	NA	19	40937718	EXOSC5	NA	NA	-0.410103	0.860634	NA	NA
JHU_19.41399237	rs76297159	19	41399238	EXOSC5	NA	NA	-0.46012	0.753693	NA	NA
JHU_19.41406480	rs55790533	19	41406481	EXOSC5	NA	NA	-0.46012	0.753693	NA	NA
JHU_19.41512376	NA	19	41512377	EXOSC5	NA	NA	-0.724702	0.240358	NA	NA
JHU_19.41622863	rs115929659	19	41622864	EXOSC5	0.762171	0.780796	NA	NA	NA	NA
JHU_19.41724670	rs2301235	19	41724671	EXOSC5	-0.425559	0.875518	NA	NA	NA	NA
JHU_19.41729504	NA	19	41729505	EXOSC5	NA	NA	-0.360673	0.769407	NA	NA
JHU_19.41843460	rs11466345	19	41843461	EXOSC5	NA	NA	-0.377312	0.781135	NA	NA
JHU_19.41934819	rs78189385	19	41934820	EXOSC5	NA	NA	0.575503	0.732272	NA	NA
JHU_19.42053339	rs75275808	19	42053340	EXOSC5	-0.542454	0.696949	NA	NA	NA	NA
JHU_19.42247665	rs73932055	19	42247666	EXOSC5	NA	NA	0.522433	0.856179	NA	NA
JHU_19.42293917	NA	19	42293918	EXOSC5	NA	NA	-0.506121	0.797282	NA	NA
rs10405596	rs10405596	19	41314720	EXOSC5	NA	NA	0.278682	0.851456	NA	NA
rs10407506	rs10407506	19	42549934	EXOSC5	NA	NA	0.414632	0.530202	NA	NA
rs10408947	rs10408947	19	41148797	EXOSC5	NA	NA	0.217582	0.869808	NA	NA
rs111867898	rs111867898	19	41373573	EXOSC5	NA	NA	-0.372976	0.854653	NA	NA
rs11666504	rs11666504	19	41309240	EXOSC5	NA	NA	-0.463767	0.818805	NA	NA
rs12975986	rs12975986	19	41622615	EXOSC5	NA	NA	-0.833993	0.168925	NA	NA
rs12985721	rs12985721	19	41440014	EXOSC5	NA	NA	-0.507005	0.674206	NA	NA
rs12986356	rs12986356	19	41947728	EXOSC5	0.313776	0.855644	NA	NA	NA	NA
rs140503014	NA	19	40915041	EXOSC5	-0.443916	0.838041	NA	NA	NA	NA
rs16974794	rs16974794	19	41499094	EXOSC5	NA	NA	0.28763	0.848539	NA	NA
rs16975663	rs16975663	19	42593716	EXOSC5	NA	NA	0.351282	0.851456	NA	NA
rs1709127	rs1709127	19	41643380	EXOSC5	NA	NA	0.277047	0.844141	NA	NA
rs200391658	rs200391658	19	42570626	EXOSC5	-0.733678	0.881416	NA	NA	NA	NA
rs2006209	NA	19	42096228	EXOSC5	NA	NA	-0.271076	0.803139	NA	NA
rs2279011	rs2279011	19	41269288	EXOSC5	NA	NA	-0.543761	0.577611	NA	NA
rs2303652	rs2303652	19	42703833	EXOSC5	NA	NA	0.309754	0.878065	NA	NA
rs2545757	rs2545757	19	41297302	EXOSC5	NA	NA	-0.538744	0.773705	NA	NA
rs35926932	rs35926932	19	40952148	EXOSC5	NA	NA	-0.315339	0.769765	NA	NA
rs3764577	rs3764577	19	42256606	EXOSC5	NA	NA	0.226709	0.86349	NA	NA
rs41512448	NA	19	41133844	EXOSC5	NA	NA	-0.324059	0.879376	NA	NA
rs55978439	rs55978439	19	41336556	EXOSC5	-0.399136	0.811454	-0.296236	0.821779	NA	NA
rs61735531	rs61735531	19	40902242	EXOSC5	NA	NA	-0.460445	0.790273	NA	NA
rs62107056	rs62107056	19	41034724	EXOSC5	-0.606328	0.861287	NA	NA	NA	NA
rs6508964	rs6508964	19	41502602	EXOSC5	NA	NA	-0.706253	0.288329	NA	NA
rs7245398	rs7245398	19	41810644	EXOSC5	NA	NA	0.228003	0.854839	NA	NA
rs7253743	rs7253743	19	40908795	EXOSC5	-0.443916	0.838041	NA	NA	NA	NA
rs7255763	rs7255763	19	42055744	EXOSC5	-0.520963	0.748542	NA	NA	NA	NA
rs7258094	rs7258094	19	41012190	EXOSC5	NA	NA	-0.307125	0.83663	NA	NA
rs7259593	rs7259593	19	40947076	EXOSC5	NA	NA	-0.315339	0.769765	NA	NA
rs7260605	rs7260605	19	41947635	EXOSC5	NA	NA	-0.250886	0.805548	NA	NA
rs73032311	rs73032311	19	41386033	EXOSC5	NA	NA	-0.46012	0.753693	NA	NA
rs73552823	rs73552823	19	42581791	EXOSC5	NA	NA	-0.292619	0.83575	NA	NA
rs73553091	rs73553091	19	41383141	EXOSC5	-0.637231	0.82616	NA	NA	NA	NA
rs73932052	rs73932052	19	42246583	EXOSC5	NA	NA	0.522433	0.856179	NA	NA
rs73933714	rs73933714	19	41469850	EXOSC5	NA	NA	0.262411	0.86618	NA	NA
rs77976359	rs77976359	19	40914498	EXOSC5	NA	NA	-0.316769	0.769407	NA	NA
rs7937	rs7937	19	41302706	EXOSC5	NA	NA	-0.25071	0.880302	NA	NA
rs8099939	rs8099939	19	42521108	EXOSC5	NA	NA	-0.462305	0.858192	NA	NA
rs8100958	NA	19	41448912	EXOSC5	NA	NA	0.278401	0.877867	NA	NA
rs8192793	rs8192793	19	41699886	EXOSC5	-0.711791	0.728716	-0.515079	0.767333	NA	NA
rs899661	rs899661	19	42542466	EXOSC5	NA	NA	0.377921	0.860781	NA	NA
JHU_19.16182918	NA	19	16182919	F2RL3	NA	NA	-1.06566	0.829428	NA	NA
JHU_19.16333808	rs285276	19	16333809	F2RL3	NA	NA	-1.20185	0.854653	NA	NA
JHU_19.17469095	rs34730505	19	17469096	F2RL3	NA	NA	-0.629697	0.867275	NA	NA
JHU_19.17634527	rs73922229	19	17634528	F2RL3	NA	NA	-1.43124	0.706714	NA	NA
JHU_19.17950548	rs112125165	19	17950549	F2RL3	NA	NA	1.05977	0.846053	NA	NA
exm1441731	NA	19	17392894	F2RL3	-0.574224	0.842846	NA	NA	NA	NA
exm1441910	rs3745186	19	17412218	F2RL3	-0.608388	0.863962	NA	NA	NA	NA
kgp4187233	NA	19	17484125	F2RL3	0.675651	0.877485	NA	NA	NA	NA
rs10403813	rs10403813	19	16153445	F2RL3	NA	NA	0.658289	0.857178	NA	NA
rs10412605	rs10412605	19	16185110	F2RL3	NA	NA	0.998552	0.757612	NA	NA
rs10416325	rs10416325	19	17046191	F2RL3	-0.836585	0.840612	NA	NA	NA	NA
rs10422405	rs10422405	19	17972889	F2RL3	0.796402	0.87215	NA	NA	NA	NA
rs11086039	rs11086039	19	17026448	F2RL3	NA	NA	0.679487	0.861823	NA	NA
rs113329101	rs113329101	19	17513308	F2RL3	0.682476	0.813994	NA	NA	NA	NA
rs113464048	rs113464048	19	17786456	F2RL3	0.685765	0.85984	NA	NA	NA	NA
rs1157615	rs1157615	19	17768818	F2RL3	-0.682891	0.848322	-0.8071	0.812233	NA	NA
rs11666267	rs11666267	19	17660300	F2RL3	-0.612039	0.856817	NA	NA	NA	NA
rs11671286	rs11671286	19	17467180	F2RL3	NA	NA	-0.629697	0.867275	NA	NA
rs117297085	rs117297085	19	17322800	F2RL3	0.900156	0.874418	NA	NA	NA	NA
rs1870354	rs1870354	19	16263946	F2RL3	-0.975533	0.872588	NA	NA	NA	NA
rs2288408	rs2288408	19	17534693	F2RL3	-0.93273	0.811454	NA	NA	NA	NA
rs28400331	rs28400331	19	17472247	F2RL3	0.742825	0.86829	NA	NA	NA	NA
rs3008	rs3008	19	17937429	F2RL3	-0.541399	0.878011	NA	NA	NA	NA
rs4808019	rs4808019	19	16150779	F2RL3	NA	NA	-0.759103	0.72883	NA	NA
rs4808461	rs4808461	19	16275772	F2RL3	NA	NA	-0.646186	0.846151	NA	NA
rs4808551	rs4808551	19	17111297	F2RL3	NA	NA	-0.857138	0.858841	NA	NA
rs61494113	rs61494113	19	17401859	F2RL3	0.643294	0.780445	NA	NA	NA	NA
rs62125983	rs62125983	19	17104162	F2RL3	NA	NA	1.53532	0.414916	NA	NA
rs62128111	rs62128111	19	17463214	F2RL3	NA	NA	-1.34875	0.49392	NA	NA
rs6512171	rs6512171	19	17245932	F2RL3	1.09313	0.808625	NA	NA	NA	NA
rs6512230	rs6512230	19	17975630	F2RL3	NA	NA	-0.983153	0.787442	NA	NA
rs7247279	rs7247279	19	17769508	F2RL3	-0.570949	0.819012	-0.600307	0.837254	NA	NA
rs7248508	rs7248508	19	17316782	F2RL3	0.553304	0.844595	NA	NA	NA	NA
rs7248783	rs7248783	19	17778832	F2RL3	0.782615	0.808011	NA	NA	NA	NA
rs7249148	rs7249148	19	17699249	F2RL3	-0.758071	0.863924	NA	NA	NA	NA
rs7251306	rs7251306	19	17652396	F2RL3	-0.60327	0.861471	NA	NA	NA	NA
rs7254151	rs7254151	19	17336904	F2RL3	-0.484957	0.88125	NA	NA	NA	NA
rs7255931	rs7255931	19	17938844	F2RL3	NA	NA	-0.770752	0.869564	NA	NA
rs73026349	rs73026349	19	17730247	F2RL3	0.767102	0.873311	NA	NA	NA	NA
rs73923942	rs73923942	19	17563636	F2RL3	NA	NA	-0.858753	0.844558	NA	NA
rs73931844	rs73931844	19	17314961	F2RL3	NA	NA	-1.16539	0.851702	NA	NA
rs74896310	rs74896310	19	17727401	F2RL3	-1.05298	0.738789	NA	NA	NA	NA
rs77831839	rs77831839	19	17315973	F2RL3	0.578544	0.826895	NA	NA	NA	NA
rs8099879	NA	19	17230287	F2RL3	NA	NA	1.15245	0.350876	NA	NA
rs8101981	rs8101981	19	16144586	F2RL3	NA	NA	0.921444	0.589551	NA	NA
rs8107501	rs8107501	19	17391039	F2RL3	NA	NA	-1.41691	0.855069	NA	NA
rs8107588	rs8107588	19	17868112	F2RL3	-0.850285	0.723641	NA	NA	NA	NA
rs8108865	rs8108865	19	17872069	F2RL3	-1.17757	0.648723	NA	NA	NA	NA
rs8108998	rs8108998	19	17314874	F2RL3	0.672711	0.706737	NA	NA	NA	NA
rs8109373	rs8109373	19	17579984	F2RL3	NA	NA	-0.748633	0.851376	NA	NA
rs891205	rs891205	19	17354586	F2RL3	1.34784	0.762202	NA	NA	NA	NA
rs998316	rs998316	19	16177218	F2RL3	0.891077	0.830875	NA	NA	NA	NA
JHU_19.32564684	rs150227845	19	32564685	FAAP24	-0.566474	0.866624	NA	NA	NA	NA
JHU_19.32676995	rs12971467	19	32676996	FAAP24	-0.389229	0.873224	NA	NA	NA	NA
JHU_19.33349675	rs11666241	19	33349676	FAAP24	NA	NA	0.298032	0.839443	NA	NA
JHU_19.33496528	rs67214541	19	33496529	FAAP24	-0.434732	0.880575	-0.302042	0.85979	NA	NA
JHU_19.33708842	NA	19	33708843	FAAP24	NA	NA	0.370049	0.815378	NA	NA
JHU_19.33889166	NA	19	33889167	FAAP24	1.03547	0.592214	NA	NA	NA	NA
JHU_19.34153297	rs75702992	19	34153298	FAAP24	-0.900257	0.718324	NA	NA	NA	NA
JHU_19.34169939	rs73591055	19	34169940	FAAP24	0.411199	0.833097	NA	NA	NA	NA
JHU_19.34184793	rs59506029	19	34184794	FAAP24	0.715241	0.881435	NA	NA	NA	NA
rs1035444	rs1035444	19	33767842	FAAP24	-0.558168	0.653183	-0.411852	0.4276	NA	NA
rs10410414	rs10410414	19	33499071	FAAP24	-0.434732	0.880575	-0.302042	0.85979	NA	NA
rs10414757	rs10414757	19	33416801	FAAP24	0.405983	0.831434	0.264058	0.824303	NA	NA
rs10421416	rs10421416	19	34340136	FAAP24	NA	NA	0.37968	0.75612	NA	NA
rs1076323	rs1076323	19	32566896	FAAP24	-0.545255	0.877297	NA	NA	NA	NA
rs11084717	rs11084717	19	33768194	FAAP24	-0.349727	0.840855	-0.212994	0.864429	NA	NA
rs112644709	rs112644709	19	32627693	FAAP24	-0.636988	0.853597	NA	NA	NA	NA
rs114209508	rs114209508	19	32707279	FAAP24	NA	NA	-0.378632	0.878065	NA	NA
rs116129030	rs116129030	19	34431350	FAAP24	-0.65017	0.857431	NA	NA	NA	NA
rs11881925	rs11881925	19	33532671	FAAP24	NA	NA	0.418037	0.756483	NA	NA
rs11882901	rs11882901	19	32497463	FAAP24	NA	NA	-0.328179	0.797623	NA	NA
rs12460349	rs12460349	19	33584491	FAAP24	-0.450156	0.808981	NA	NA	NA	NA
rs12461296	rs12461296	19	33774591	FAAP24	NA	NA	0.376022	0.857826	NA	NA
rs12978036	rs12978036	19	33764692	FAAP24	NA	NA	-0.334586	0.698733	NA	NA
rs1428669	rs1428669	19	34070265	FAAP24	NA	NA	0.314624	0.829727	NA	NA
rs1582961	rs1582961	19	34061975	FAAP24	NA	NA	-0.22567	0.874341	NA	NA
rs16967511	rs16967511	19	33358527	FAAP24	NA	NA	0.202457	0.870541	NA	NA
rs16968376	rs79050473	19	34172422	FAAP24	0.498968	0.697938	NA	NA	NA	NA
rs16968492	rs16968492	19	34271505	FAAP24	-0.645962	0.524028	NA	NA	NA	NA
rs1862465	rs1862465	19	33756239	FAAP24	-0.339951	0.879672	NA	NA	NA	NA
rs1990990	rs1990990	19	33361794	FAAP24	-0.351412	0.834359	NA	NA	NA	NA
rs2304103	rs2304103	19	33467413	FAAP24	NA	NA	0.400835	0.75581	NA	NA
rs242569	rs242569	19	32770618	FAAP24	NA	NA	-0.218274	0.86349	NA	NA
rs28680231	rs28680231	19	34376330	FAAP24	NA	NA	0.223575	0.856157	NA	NA
rs2944021	rs2944021	19	33444456	FAAP24	NA	NA	0.546975	0.61601	NA	NA
rs3816032	rs3816032	19	33467515	FAAP24	NA	NA	0.467926	0.493244	NA	NA
rs4640301	rs4640301	19	33890228	FAAP24	0.563166	0.822315	NA	NA	NA	NA
rs62125055	rs62125055	19	33451199	FAAP24	NA	NA	0.541851	0.752436	NA	NA
rs7259061	rs7259061	19	33765136	FAAP24	-0.602116	0.549825	-0.426332	0.36167	NA	NA
rs73578467	rs73578467	19	32722187	FAAP24	NA	NA	0.256845	0.85131	NA	NA
rs736289	rs736289	19	33757062	FAAP24	NA	NA	0.230207	0.874252	NA	NA
rs751731	rs751731	19	33463058	FAAP24	0.488176	0.700981	0.385241	0.376103	NA	NA
rs8104532	rs8104532	19	33282336	FAAP24	-0.622579	0.78112	NA	NA	NA	NA
rs8105328	NA	19	33763179	FAAP24	0.473897	0.727766	0.261504	0.827502	NA	NA
rs8111294	rs8111294	19	33877749	FAAP24	NA	NA	-0.260072	0.858717	NA	NA
rs8113554	rs8113554	19	32948627	FAAP24	NA	NA	0.366643	0.784306	NA	NA
rs8182584	rs8182584	19	33909710	FAAP24	0.337354	0.877365	NA	NA	NA	NA
rs888862	rs888862	19	34378713	FAAP24	-0.926833	0.477531	NA	NA	NA	NA
JHU_19.16805332	rs57202814	19	16805333	FAM129C	-0.825596	0.852642	NA	NA	NA	NA
JHU_19.16908138	rs370395393	19	16908139	FAM129C	-0.681798	0.81902	NA	NA	NA	NA
JHU_19.16999191	rs111757562	19	16999192	FAM129C	-1.29142	0.666992	NA	NA	NA	NA
JHU_19.17181324	rs60536900	19	17181325	FAM129C	0.634107	0.717218	0.67776	0.587208	NA	NA
JHU_19.17999396	NA	19	17999397	FAM129C	-0.54532	0.851857	-0.562811	0.823811	NA	NA
JHU_19.18140388	rs73026635	19	18140389	FAM129C	NA	NA	0.613002	0.841748	NA	NA
JHU_19.18189609	rs17882189	19	18189610	FAM129C	NA	NA	-0.721351	0.859202	NA	NA
JHU_19.18307973	NA	19	18307974	FAM129C	NA	NA	-0.762083	0.852051	NA	NA
JHU_19.18635559	NA	19	18635560	FAM129C	NA	NA	0.905834	0.855862	NA	NA
exm1442400	NA	19	17566610	FAM129C	NA	NA	0.6587	0.825373	NA	NA
kgp11813839	rs3746318	19	17611261	FAM129C	NA	NA	0.961159	0.835288	NA	NA
rs10411949	rs10411949	19	18166233	FAM129C	0.734907	0.700981	0.547807	0.86169	NA	NA
rs10417922	rs10417922	19	17615609	FAM129C	0.462975	0.82549	NA	NA	NA	NA
rs10422545	rs10422545	19	18361295	FAM129C	0.413354	0.873854	NA	NA	NA	NA
rs11086039	rs11086039	19	17026448	FAM129C	-0.51443	0.854804	NA	NA	NA	NA
rs112863017	NA	19	18038027	FAM129C	-0.607678	0.811312	-0.529816	0.856341	NA	NA
rs113464048	rs113464048	19	17786456	FAM129C	0.529389	0.876261	NA	NA	NA	NA
rs115166936	rs115166936	19	18136449	FAM129C	-0.906942	0.721602	-0.651923	0.878338	NA	NA
rs116630557	rs116630557	19	17634213	FAM129C	NA	NA	-0.85061	0.873465	NA	NA
rs12973375	rs12973375	19	17672582	FAM129C	0.523141	0.881435	NA	NA	NA	NA
rs12979743	rs12979743	19	17463774	FAM129C	-0.755725	0.827927	-0.742369	0.815815	NA	NA
rs12983997	rs12983997	19	17784853	FAM129C	NA	NA	0.428692	0.873229	NA	NA
rs12984174	rs12984174	19	18132540	FAM129C	0.841428	0.858082	1.23516	0.451594	NA	NA
rs142017083	rs142017083	19	17501808	FAM129C	NA	NA	0.903576	0.807463	NA	NA
rs17725099	rs17725099	19	18482358	FAM129C	-0.442864	0.851018	NA	NA	NA	NA
rs2278992	rs2278992	19	18095769	FAM129C	-0.902969	0.869507	NA	NA	NA	NA
rs2305758	rs2305758	19	17163661	FAM129C	NA	NA	-0.532291	0.85201	NA	NA
rs34688943	rs34688943	19	18160464	FAM129C	-0.59732	0.860619	NA	NA	NA	NA
rs388159	rs388159	19	18141996	FAM129C	-0.603646	0.602416	-0.67375	0.32947	NA	NA
rs418889	NA	19	18149975	FAM129C	-0.638513	0.602625	NA	NA	NA	NA
rs434815	rs434815	19	18167003	FAM129C	0.478529	0.854835	0.540727	0.77628	NA	NA
rs4808551	rs4808551	19	17111297	FAM129C	0.600751	0.876581	NA	NA	NA	NA
rs4808727	rs4808727	19	18083619	FAM129C	0.545747	0.863371	NA	NA	NA	NA
rs55667922	rs55667922	19	17049832	FAM129C	0.503121	0.818757	0.497163	0.80155	NA	NA
rs7247204	rs7247204	19	16843244	FAM129C	-0.397495	0.872588	NA	NA	NA	NA
rs7252014	rs7252014	19	18080991	FAM129C	-0.59753	0.672486	NA	NA	NA	NA
rs7257166	rs7257166	19	17788804	FAM129C	NA	NA	0.48518	0.838516	NA	NA
rs7259041	rs7259041	19	18123738	FAM129C	-0.520423	0.834357	NA	NA	NA	NA
rs73502593	rs73502593	19	17156412	FAM129C	NA	NA	-0.575658	0.843146	NA	NA
rs73517002	rs73517002	19	16751327	FAM129C	-0.514779	0.872373	NA	NA	NA	NA
rs73924307	rs73924307	19	17782923	FAM129C	0.68729	0.863371	0.798007	0.77407	NA	NA
rs79405945	rs79405945	19	18423664	FAM129C	-0.655186	0.859531	NA	NA	NA	NA
rs8103548	rs8103548	19	16714966	FAM129C	-0.606037	0.742378	NA	NA	NA	NA
rs8113725	rs8113725	19	17575302	FAM129C	NA	NA	-0.523951	0.794424	NA	NA
rs91710	rs91710	19	18141123	FAM129C	NA	NA	-0.417498	0.875067	NA	NA
JHU_19.15647845	rs2002696	19	15647846	FAM32A	-0.20747	0.610325	NA	NA	NA	NA
JHU_19.15792496	rs141015619	19	15792497	FAM32A	-0.1879	0.881224	NA	NA	NA	NA
JHU_19.15882980	rs3752142	19	15882981	FAM32A	-0.111545	0.874418	NA	NA	NA	NA
JHU_19.15955603	rs73515104	19	15955604	FAM32A	-0.146767	0.870642	NA	NA	NA	NA
JHU_19.16006878	rs11666160	19	16006879	FAM32A	-0.109593	0.748106	NA	NA	NA	NA
JHU_19.16042332	NA	19	16042333	FAM32A	-0.182258	0.870432	-0.192495	0.676341	NA	NA
JHU_19.16110347	rs55844294	19	16110348	FAM32A	NA	NA	0.10578	0.876822	NA	NA
JHU_19.16110356	NA	19	16110357	FAM32A	NA	NA	0.0814652	0.875174	NA	NA
JHU_19.16168600	NA	19	16168601	FAM32A	NA	NA	0.122262	0.868307	NA	NA
JHU_19.16333808	rs285276	19	16333809	FAM32A	-0.176706	0.87215	NA	NA	NA	NA
JHU_19.16573185	NA	19	16573186	FAM32A	NA	NA	-0.125483	0.792035	NA	NA
JHU_19.17006696	NA	19	17006697	FAM32A	-0.16961	0.818727	NA	NA	NA	NA
JHU_19.17126688	rs62126011	19	17126689	FAM32A	0.177532	0.861208	NA	NA	NA	NA
JHU_19.17259097	rs116591074	19	17259098	FAM32A	-0.256941	0.670629	NA	NA	NA	NA
exm1437849	rs61734899	19	15580694	FAM32A	-0.227122	0.75315	NA	NA	NA	NA
rs10409533	rs10409533	19	15746804	FAM32A	NA	NA	-0.0897508	0.811004	NA	NA
rs10411344	rs10411344	19	16520403	FAM32A	NA	NA	-0.10496	0.873887	NA	NA
rs10419351	rs10419351	19	16129323	FAM32A	0.192646	0.75601	NA	NA	NA	NA
rs10424129	rs10424129	19	17261240	FAM32A	0.118967	0.88125	NA	NA	NA	NA
rs1140855	rs1140855	19	15770700	FAM32A	NA	NA	-0.143885	0.66166	NA	NA
rs116048908	rs116048908	19	16151300	FAM32A	NA	NA	-0.170965	0.824099	NA	NA
rs11672349	rs11672349	19	17146532	FAM32A	NA	NA	0.0965139	0.744428	NA	NA
rs11879783	rs11879783	19	16998406	FAM32A	0.106082	0.852427	NA	NA	NA	NA
rs11881456	rs11881456	19	16053250	FAM32A	NA	NA	0.0944468	0.709516	NA	NA
rs12710303	rs12710303	19	16282131	FAM32A	-0.114995	0.713457	-0.0905899	0.69109	NA	NA
rs12973410	rs12973410	19	16425013	FAM32A	-0.164798	0.769196	NA	NA	NA	NA
rs12974841	rs12974841	19	16887445	FAM32A	-0.114487	0.853537	-0.0916724	0.843102	NA	NA
rs12982931	rs12982931	19	16600823	FAM32A	NA	NA	0.117377	0.731574	NA	NA
rs12984235	rs12984235	19	17124691	FAM32A	NA	NA	0.101064	0.772745	NA	NA
rs148129755	rs148129755	19	17119344	FAM32A	NA	NA	0.165156	0.861218	NA	NA
rs206231	rs206231	19	16301312	FAM32A	NA	NA	-0.0908408	0.717278	NA	NA
rs2227356	rs2227356	19	17003405	FAM32A	-0.154985	0.850659	NA	NA	NA	NA
rs2227371	rs2227371	19	17009372	FAM32A	-0.114137	0.862653	-0.0947214	0.839505	NA	NA
rs4646511	NA	19	15763775	FAM32A	NA	NA	-0.142969	0.691973	NA	NA
rs4808452	rs4808452	19	16205676	FAM32A	-0.119048	0.801231	-0.0954522	0.778283	NA	NA
rs56397532	rs56397532	19	16526986	FAM32A	0.188014	0.859783	NA	NA	NA	NA
rs6512165	rs6512165	19	17199426	FAM32A	0.123911	0.873032	NA	NA	NA	NA
rs7258240	rs7258240	19	15772414	FAM32A	NA	NA	0.0771297	0.857102	NA	NA
rs73508480	rs73508480	19	15464949	FAM32A	-0.163498	0.831369	NA	NA	NA	NA
rs755086	rs755086	19	17148420	FAM32A	NA	NA	-0.173244	0.702387	NA	NA
rs773845	rs773845	19	16868963	FAM32A	-0.0957953	0.859255	NA	NA	NA	NA
rs773901	rs773901	19	17003789	FAM32A	NA	NA	0.0968483	0.854776	NA	NA
rs77825705	rs77825705	19	17114682	FAM32A	0.143079	0.771764	0.106194	0.795699	NA	NA
rs77913826	rs77913826	19	16186514	FAM32A	NA	NA	0.170737	0.829428	NA	NA
rs78327234	rs78327234	19	16340412	FAM32A	0.146493	0.829712	NA	NA	NA	NA
rs8101030	rs8101030	19	16761077	FAM32A	-0.114358	0.82354	NA	NA	NA	NA
rs8102407	rs8102407	19	15949895	FAM32A	0.0990713	0.881328	NA	NA	NA	NA
rs8108234	rs8108234	19	17062644	FAM32A	NA	NA	-0.0709846	0.844558	NA	NA
rs873513	rs873513	19	17148156	FAM32A	NA	NA	0.144328	0.86132	NA	NA
rs9305083	rs9305083	19	17081707	FAM32A	NA	NA	0.0729735	0.811014	NA	NA
JHU_19.50312249	rs148111530	19	50312250	FAM71E1	-1.52301	0.739833	NA	NA	NA	NA
JHU_19.50412216	NA	19	50412217	FAM71E1	NA	NA	0.888984	0.31063	NA	NA
JHU_19.50416138	rs4802637	19	50416139	FAM71E1	NA	NA	0.592262	0.7965	NA	NA
JHU_19.50433724	NA	19	50433725	FAM71E1	NA	NA	0.617552	0.598204	NA	NA
JHU_19.50742805	NA	19	50742806	FAM71E1	0.902935	0.861745	NA	NA	NA	NA
JHU_19.50837864	NA	19	50837865	FAM71E1	-0.474097	0.868189	NA	NA	NA	NA
JHU_19.51059704	NA	19	51059705	FAM71E1	0.936365	0.845182	NA	NA	NA	NA
JHU_19.51241770	NA	19	51241771	FAM71E1	-1.41921	0.798379	NA	NA	NA	NA
JHU_19.51244052	NA	19	51244053	FAM71E1	-1.3759	0.783645	NA	NA	NA	NA
JHU_19.51414752	rs114816912	19	51414753	FAM71E1	NA	NA	1.08636	0.850486	NA	NA
JHU_19.51540142	rs62117665	19	51540143	FAM71E1	-0.9521	0.807486	NA	NA	NA	NA
exm1495095	NA	19	51170706	FAM71E1	-1.39556	0.610084	NA	NA	NA	NA
exm1495470	NA	19	51301456	FAM71E1	-0.739986	0.840855	NA	NA	NA	NA
exm1496862	rs74538792	19	51871157	FAM71E1	0.803757	0.86438	NA	NA	NA	NA
kgp10770597	rs41275782	19	51172526	FAM71E1	0.681954	0.845028	0.878866	0.59425	NA	NA
kgp763650	rs8105920	19	51037050	FAM71E1	-0.699404	0.729162	NA	NA	NA	NA
rs10404821	rs10404821	19	51161088	FAM71E1	0.508309	0.877485	NA	NA	NA	NA
rs10406947	NA	19	51066753	FAM71E1	0.55083	0.861496	NA	NA	NA	NA
rs10413690	NA	19	51018126	FAM71E1	-0.514537	0.881435	NA	NA	NA	NA
rs10418075	rs10418075	19	51176849	FAM71E1	NA	NA	-0.745542	0.856545	NA	NA
rs10432284	rs10432284	19	51230625	FAM71E1	-0.525332	0.881254	NA	NA	NA	NA
rs11084024	rs11084024	19	51228634	FAM71E1	0.8418	0.780789	NA	NA	NA	NA
rs1150920	rs1150920	19	51014701	FAM71E1	-0.789088	0.726843	NA	NA	NA	NA
rs11667534	rs11667534	19	51206382	FAM71E1	NA	NA	0.537829	0.8245	NA	NA
rs11878329	rs11878329	19	51886583	FAM71E1	-0.622336	0.838103	NA	NA	NA	NA
rs12946	rs12946	19	51361315	FAM71E1	-0.797687	0.874418	NA	NA	NA	NA
rs1354774	rs1354774	19	51393118	FAM71E1	0.796248	0.845516	NA	NA	NA	NA
rs1654526	rs1654526	19	51482459	FAM71E1	0.590867	0.8563	0.533762	0.875067	NA	NA
rs1654551	NA	19	51412668	FAM71E1	0.505985	0.881254	NA	NA	NA	NA
rs16988834	rs16988834	19	51535283	FAM71E1	1.003	0.877205	1.01555	0.85908	NA	NA
rs1726801	NA	19	50905074	FAM71E1	-0.615961	0.856031	NA	NA	NA	NA
rs2042279	rs2042279	19	51103361	FAM71E1	-0.486008	0.881051	NA	NA	NA	NA
rs2060263	rs2060263	19	50169220	FAM71E1	0.785653	0.872755	NA	NA	NA	NA
rs2304207	rs2304207	19	50167726	FAM71E1	NA	NA	-0.748103	0.796098	NA	NA
rs2659067	rs2659067	19	51485622	FAM71E1	-1.32146	0.80789	NA	NA	NA	NA
rs266856	rs266856	19	51338506	FAM71E1	-0.525115	0.857229	NA	NA	NA	NA
rs266862	rs266862	19	51356107	FAM71E1	0.61177	0.863713	NA	NA	NA	NA
rs268909	rs268909	19	51449664	FAM71E1	NA	NA	0.457786	0.875597	NA	NA
rs283525	rs283525	19	50435747	FAM71E1	0.638221	0.81902	NA	NA	NA	NA
rs3219281	rs3219281	19	50887087	FAM71E1	-0.69162	0.868876	NA	NA	NA	NA
rs35852171	rs35852171	19	51888985	FAM71E1	-0.662011	0.863947	NA	NA	NA	NA
rs371087368	rs371087368	19	51215631	FAM71E1	-0.606928	0.831192	NA	NA	NA	NA
rs3745528	rs3745528	19	51302066	FAM71E1	-0.739986	0.840855	NA	NA	NA	NA
rs3786666	rs3786666	19	50425035	FAM71E1	NA	NA	0.883801	0.30725	NA	NA
rs3826661	rs3826661	19	51892016	FAM71E1	0.669085	0.788267	NA	NA	NA	NA
rs3865443	rs3865443	19	51537682	FAM71E1	0.686558	0.830075	NA	NA	NA	NA
rs393368	rs393368	19	50760934	FAM71E1	-0.533243	0.846665	NA	NA	NA	NA
rs39711	rs39711	19	51954858	FAM71E1	-0.564324	0.832657	NA	NA	NA	NA
rs4592765	rs4592765	19	51460031	FAM71E1	NA	NA	-0.554674	0.855098	NA	NA
rs4801853	rs4801853	19	51301395	FAM71E1	-0.739986	0.840855	NA	NA	NA	NA
rs4802734	rs4802734	19	51199571	FAM71E1	-0.601087	0.821895	NA	NA	NA	NA
rs4802742	rs4802742	19	51303304	FAM71E1	-0.739986	0.840855	NA	NA	NA	NA
rs55716643	rs55716643	19	51297825	FAM71E1	-0.739986	0.840855	NA	NA	NA	NA
rs55735528	rs55735528	19	51297826	FAM71E1	-0.739986	0.840855	NA	NA	NA	NA
rs60863739	rs60863739	19	51481876	FAM71E1	0.674467	0.814887	NA	NA	NA	NA
rs62116368	rs62116368	19	51969295	FAM71E1	1.21923	0.754525	NA	NA	NA	NA
rs630283	rs630283	19	50745408	FAM71E1	NA	NA	0.494612	0.86989	NA	NA
rs6509496	rs6509496	19	51247499	FAM71E1	0.780931	0.767878	0.656428	0.837194	NA	NA
rs7249061	rs7249061	19	51236834	FAM71E1	0.521053	0.841642	NA	NA	NA	NA
rs7249356	rs7249356	19	50209095	FAM71E1	-0.541788	0.870434	NA	NA	NA	NA
rs7251054	rs7251054	19	51070460	FAM71E1	0.799791	0.78149	0.621809	0.87293	NA	NA
rs7253541	rs7253541	19	51259660	FAM71E1	NA	NA	-0.832882	0.867902	NA	NA
rs7254116	rs7254116	19	51823015	FAM71E1	-0.703154	0.875347	NA	NA	NA	NA
rs7254387	rs7254387	19	51014850	FAM71E1	0.809449	0.483726	NA	NA	NA	NA
rs73936120	rs73936120	19	51533924	FAM71E1	NA	NA	0.667531	0.86914	NA	NA
rs78177998	rs78177998	19	51345264	FAM71E1	NA	NA	1.06058	0.691766	NA	NA
rs8102985	NA	19	51258315	FAM71E1	NA	NA	-0.647049	0.85982	NA	NA
rs8109405	rs8109405	19	51875946	FAM71E1	NA	NA	-0.714653	0.6784	NA	NA
rs9304712	rs9304712	19	51925519	FAM71E1	-0.535685	0.837818	NA	NA	NA	NA
JHU_19.38475061	rs62120133	19	38475062	FAM98C	NA	NA	0.267106	0.880113	NA	NA
JHU_19.38929833	NA	19	38929834	FAM98C	NA	NA	-0.283183	0.857826	NA	NA
JHU_19.38985492	rs35632532	19	38985493	FAM98C	NA	NA	0.148203	0.858412	NA	NA
JHU_19.38988094	rs12373548	19	38988095	FAM98C	NA	NA	-0.176129	0.875141	NA	NA
JHU_19.39017036	rs59712128	19	39017037	FAM98C	-0.720318	0.784505	NA	NA	NA	NA
JHU_19.39048128	NA	19	39048129	FAM98C	-0.796405	0.739802	-0.329184	0.811004	NA	NA
JHU_19.39481700	rs73930245	19	39481701	FAM98C	NA	NA	0.173423	0.865759	NA	NA
rs10405150	rs10405150	19	39387919	FAM98C	0.377793	0.864371	NA	NA	NA	NA
rs10412877	rs10412877	19	39891219	FAM98C	NA	NA	0.174403	0.734142	NA	NA
rs112542526	rs112542526	19	38984156	FAM98C	NA	NA	0.15907	0.831927	NA	NA
rs114224555	rs114224555	19	39801342	FAM98C	NA	NA	0.272811	0.809214	NA	NA
rs114823100	rs114823100	19	39787143	FAM98C	NA	NA	0.238789	0.828613	NA	NA
rs11882818	rs11882818	19	38981783	FAM98C	NA	NA	0.130424	0.87565	NA	NA
rs13344413	rs13344413	19	39143289	FAM98C	NA	NA	-0.322541	0.820558	NA	NA
rs2071090	rs2071090	19	39015454	FAM98C	-0.501556	0.880902	NA	NA	NA	NA
rs2278012	rs2278012	19	39334830	FAM98C	-0.287762	0.854978	NA	NA	NA	NA
rs2287953	rs2287953	19	39307925	FAM98C	0.496222	0.751369	NA	NA	NA	NA
rs34569160	rs34569160	19	39259291	FAM98C	0.571782	0.843943	NA	NA	NA	NA
rs4802998	rs4802998	19	39387716	FAM98C	0.740642	0.61579	NA	NA	NA	NA
rs4803006	rs4803006	19	39391547	FAM98C	-0.325517	0.796859	-0.178591	0.629705	NA	NA
rs57132842	rs57132842	19	38935366	FAM98C	NA	NA	0.237483	0.871015	NA	NA
rs57439984	rs57439984	19	39479810	FAM98C	NA	NA	0.173423	0.865759	NA	NA
rs62120134	rs62120134	19	38475123	FAM98C	NA	NA	-0.157328	0.86989	NA	NA
rs62120492	rs62120492	19	39621673	FAM98C	NA	NA	-0.212659	0.819102	NA	NA
rs7259682	rs7259682	19	39549653	FAM98C	0.305976	0.834359	NA	NA	NA	NA
rs75449707	rs75449707	19	39816596	FAM98C	NA	NA	-0.216302	0.812881	NA	NA
rs76124585	rs76124585	19	38922476	FAM98C	NA	NA	0.498811	0.251267	NA	NA
rs80135476	rs80135476	19	38207431	FAM98C	NA	NA	-0.211931	0.877835	NA	NA
rs8110367	rs8110367	19	38478465	FAM98C	NA	NA	-0.24959	0.632022	NA	NA
rs919781	rs919781	19	38924814	FAM98C	0.546906	0.681149	NA	NA	NA	NA
rs9676717	rs9676717	19	39678078	FAM98C	0.343826	0.829712	NA	NA	NA	NA
rs9941448	rs9941448	19	39378804	FAM98C	NA	NA	0.133493	0.877028	NA	NA
JHU_19.12174224	rs113842738	19	12174225	FARSA	NA	NA	-0.198117	0.87594	NA	NA
JHU_19.12367511	NA	19	12367512	FARSA	NA	NA	-0.11992	0.868307	NA	NA
JHU_19.12734668	rs113272212	19	12734669	FARSA	NA	NA	0.0998751	0.864078	NA	NA
JHU_19.13268825	rs111730030	19	13268826	FARSA	-0.256725	0.8563	NA	NA	NA	NA
JHU_19.13319313	rs11666294	19	13319314	FARSA	0.136146	0.864867	NA	NA	NA	NA
JHU_19.13714001	rs113841528	19	13714002	FARSA	NA	NA	-0.0999224	0.8752	NA	NA
JHU_19.13722538	rs73515014	19	13722539	FARSA	NA	NA	-0.131676	0.87265	NA	NA
JHU_19.13986002	NA	19	13986003	FARSA	-0.127668	0.838103	-0.11669	0.774939	NA	NA
JHU_19.14001950	rs7507822	19	14001951	FARSA	NA	NA	0.115571	0.847851	NA	NA
exm1430106	rs8102258	19	12186921	FARSA	NA	NA	0.116989	0.833224	NA	NA
rs10407144	rs10407144	19	13431565	FARSA	0.190816	0.795368	0.132827	0.8661	NA	NA
rs10409622	rs10409622	19	12168750	FARSA	NA	NA	0.109009	0.850432	NA	NA
rs10421090	rs10421090	19	13416891	FARSA	NA	NA	0.258988	0.772745	NA	NA
rs10422305	rs10422305	19	13395726	FARSA	0.126435	0.875776	NA	NA	NA	NA
rs10422576	rs10422576	19	12186372	FARSA	NA	NA	-0.19512	0.869134	NA	NA
rs10424623	rs10424623	19	12805431	FARSA	-0.188515	0.637627	NA	NA	NA	NA
rs10425496	rs10425496	19	13441387	FARSA	NA	NA	-0.111594	0.808225	NA	NA
rs1047138	rs1047138	19	12355506	FARSA	NA	NA	0.108011	0.776273	NA	NA
rs1049481	NA	19	13054781	FARSA	-0.115795	0.869895	NA	NA	NA	NA
rs11085824	rs11085824	19	13001547	FARSA	0.231118	0.587716	0.144533	0.825645	NA	NA
rs11085841	rs11085841	19	13387250	FARSA	NA	NA	-0.156464	0.866908	NA	NA
rs11085866	rs11085866	19	13696737	FARSA	NA	NA	-0.133532	0.727094	NA	NA
rs112003073	rs112003073	19	13580274	FARSA	-0.270819	0.400106	NA	NA	NA	NA
rs11666813	rs11666813	19	13380490	FARSA	-0.191476	0.80493	-0.148773	0.827011	NA	NA
rs11879807	rs11879807	19	13456351	FARSA	NA	NA	0.101579	0.875141	NA	NA
rs11880968	NA	19	13577517	FARSA	-0.249043	0.379731	NA	NA	NA	NA
rs12460484	rs12460484	19	13449416	FARSA	NA	NA	0.100347	0.876871	NA	NA
rs12461559	rs12461559	19	12917100	FARSA	0.261194	0.533565	0.156071	0.831074	NA	NA
rs12610873	rs12610873	19	13942587	FARSA	NA	NA	0.108768	0.833762	NA	NA
rs1862252	rs1862252	19	13654019	FARSA	-0.21669	0.825198	NA	NA	NA	NA
rs1862258	rs1862258	19	13592102	FARSA	-0.154698	0.798333	-0.106267	0.872233	NA	NA
rs1862262	rs1862262	19	13564687	FARSA	-0.127721	0.848441	NA	NA	NA	NA
rs199655376	rs199655376	19	12315464	FARSA	NA	NA	0.124358	0.804355	NA	NA
rs2290689	rs2290689	19	12958360	FARSA	0.135267	0.843849	0.130846	0.744924	NA	NA
rs3848589	rs3848589	19	12888632	FARSA	0.169114	0.488556	0.112191	0.748159	NA	NA
rs426965	rs426965	19	13894230	FARSA	0.190551	0.709996	NA	NA	NA	NA
rs45531232	rs45531232	19	12541250	FARSA	NA	NA	0.244305	0.866026	NA	NA
rs4926163	rs4926163	19	13705296	FARSA	-0.12117	0.875663	NA	NA	NA	NA
rs4926176	rs4926176	19	13109908	FARSA	0.213444	0.811323	NA	NA	NA	NA
rs4926275	rs4926275	19	13457877	FARSA	NA	NA	0.0995122	0.852292	NA	NA
rs5021328	rs5021328	19	13609998	FARSA	NA	NA	0.188935	0.846629	NA	NA
rs56194046	rs56194046	19	13966374	FARSA	NA	NA	0.246891	0.629157	NA	NA
rs58722011	rs58722011	19	14006300	FARSA	NA	NA	-0.131065	0.829769	NA	NA
rs61234887	rs61234887	19	12760773	FARSA	NA	NA	-0.223414	0.808046	NA	NA
rs61743205	NA	19	12244624	FARSA	NA	NA	-0.195222	0.880857	NA	NA
rs6511863	rs6511863	19	13458243	FARSA	NA	NA	0.113191	0.811201	NA	NA
rs6511900	rs6511900	19	14015936	FARSA	NA	NA	0.14311	0.804213	NA	NA
rs722572	rs722572	19	12811045	FARSA	-0.169854	0.705389	NA	NA	NA	NA
rs7250961	rs7250961	19	12897816	FARSA	-0.137041	0.834765	NA	NA	NA	NA
rs7252123	rs7252123	19	12562017	FARSA	NA	NA	-0.124279	0.858718	NA	NA
rs7255130	rs7255130	19	12567293	FARSA	NA	NA	0.136657	0.792106	NA	NA
rs7255750	rs7255750	19	12799194	FARSA	-0.132578	0.813304	NA	NA	NA	NA
rs7256833	rs7256833	19	13496044	FARSA	0.124572	0.856024	NA	NA	NA	NA
rs7260185	rs7260185	19	13441743	FARSA	NA	NA	0.138488	0.858192	NA	NA
rs72993592	rs72993592	19	13401197	FARSA	0.369475	0.341646	0.189454	0.852806	NA	NA
rs741702	rs741702	19	13024250	FARSA	0.171591	0.718848	0.120472	0.820524	NA	NA
rs75375678	rs75375678	19	13460010	FARSA	NA	NA	0.140459	0.84772	NA	NA
rs76723613	rs76723613	19	13778347	FARSA	NA	NA	0.122333	0.843059	NA	NA
rs78645192	NA	19	12615214	FARSA	NA	NA	-0.274575	0.623369	NA	NA
rs79125076	rs79125076	19	13657260	FARSA	NA	NA	-0.184301	0.80777	NA	NA
rs79167527	rs79167527	19	13626960	FARSA	NA	NA	-0.244295	0.83983	NA	NA
rs8012	NA	19	13010520	FARSA	-0.174764	0.878311	NA	NA	NA	NA
rs8100428	rs8100428	19	12161245	FARSA	NA	NA	-0.180134	0.687053	NA	NA
rs8101955	rs8101955	19	13439130	FARSA	NA	NA	0.113989	0.778462	NA	NA
rs8111764	rs8111764	19	14023495	FARSA	-0.180173	0.766502	NA	NA	NA	NA
rs8113028	rs8113028	19	12196190	FARSA	NA	NA	0.107739	0.866339	NA	NA
rs9676962	rs9676962	19	12441244	FARSA	NA	NA	0.143213	0.785306	NA	NA
rs983149	rs983149	19	12724645	FARSA	NA	NA	0.132562	0.811544	NA	NA
JHU_19.39544822	NA	19	39544823	FBL	NA	NA	-0.250694	0.779824	NA	NA
JHU_19.39903552	rs114784999	19	39903553	FBL	0.255237	0.800048	NA	NA	NA	NA
JHU_19.39944995	rs28450060	19	39944996	FBL	NA	NA	0.180728	0.851441	NA	NA
JHU_19.39991072	rs12461892	19	39991073	FBL	NA	NA	-0.215836	0.771394	NA	NA
JHU_19.40136726	rs2014449	19	40136727	FBL	NA	NA	-0.148869	0.877569	NA	NA
JHU_19.40339713	rs4613188	19	40339714	FBL	NA	NA	0.266739	0.842201	NA	NA
JHU_19.40354848	rs67020680	19	40354849	FBL	NA	NA	0.218468	0.873465	NA	NA
JHU_19.40497957	rs180887026	19	40497958	FBL	-0.28579	0.834359	NA	NA	NA	NA
JHU_19.40528537	rs112979951	19	40528538	FBL	NA	NA	-0.265203	0.880377	NA	NA
JHU_19.40960467	rs113697340	19	40960468	FBL	NA	NA	-0.155242	0.87489	NA	NA
JHU_19.41002992	NA	19	41002993	FBL	0.229222	0.87947	NA	NA	NA	NA
JHU_19.41126134	rs28559675	19	41126135	FBL	NA	NA	0.164444	0.830478	NA	NA
kgp6486731	rs1529733	19	39949764	FBL	NA	NA	0.172282	0.814503	NA	NA
rs10410370	rs10410370	19	40172637	FBL	-0.282898	0.864351	NA	NA	NA	NA
rs10415667	rs10415667	19	39474163	FBL	NA	NA	-0.175587	0.852292	NA	NA
rs10418597	NA	19	40138138	FBL	NA	NA	-0.151354	0.873343	NA	NA
rs1051303	rs1051303	19	41118056	FBL	NA	NA	0.213059	0.551901	NA	NA
rs112532833	rs112532833	19	40943016	FBL	NA	NA	-0.237388	0.85201	NA	NA
rs11665867	rs11665867	19	41266479	FBL	NA	NA	-0.24281	0.837697	NA	NA
rs11666504	rs11666504	19	41309240	FBL	NA	NA	-0.340128	0.721873	NA	NA
rs11881477	rs11881477	19	39948779	FBL	0.209313	0.80789	NA	NA	NA	NA
rs12462614	rs12462614	19	39687592	FBL	-0.168292	0.881803	NA	NA	NA	NA
rs12982298	rs12982298	19	41047360	FBL	-0.172891	0.854835	NA	NA	NA	NA
rs12983682	rs12983682	19	39540756	FBL	0.168082	0.854804	NA	NA	NA	NA
rs140503014	NA	19	40915041	FBL	0.314924	0.569962	NA	NA	NA	NA
rs17628	rs17628	19	39926509	FBL	NA	NA	0.144571	0.855667	NA	NA
rs1865093	rs1865093	19	39936134	FBL	-0.253135	0.821895	NA	NA	NA	NA
rs1981958	rs1981958	19	40907408	FBL	NA	NA	-0.19426	0.83016	NA	NA
rs2060271	rs2060271	19	39952006	FBL	NA	NA	0.180728	0.851441	NA	NA
rs2116932	rs2116932	19	39936693	FBL	NA	NA	0.180728	0.851441	NA	NA
rs2279011	rs2279011	19	41269288	FBL	NA	NA	-0.333467	0.628203	NA	NA
rs2354476	rs2354476	19	40278602	FBL	0.159312	0.871868	NA	NA	NA	NA
rs2405	rs2405	19	40354067	FBL	NA	NA	0.218468	0.873465	NA	NA
rs2545757	rs2545757	19	41297302	FBL	-0.319639	0.850457	NA	NA	NA	NA
rs2561531	NA	19	41221919	FBL	NA	NA	-0.198489	0.868906	NA	NA
rs34254649	rs34254649	19	40419939	FBL	-0.226277	0.851294	NA	NA	NA	NA
rs34366758	rs34366758	19	40919524	FBL	0.361518	0.391666	NA	NA	NA	NA
rs35669602	rs35669602	19	41100624	FBL	NA	NA	-0.256987	0.866886	NA	NA
rs4435368	rs4435368	19	41120377	FBL	NA	NA	-0.226762	0.834627	NA	NA
rs4801945	rs4801945	19	39407014	FBL	NA	NA	0.215152	0.628799	NA	NA
rs4803027	rs4803027	19	39404800	FBL	NA	NA	0.212885	0.591333	NA	NA
rs569233	rs72894618	19	40669352	FBL	-0.329185	0.869247	NA	NA	NA	NA
rs60760838	rs60760838	19	39942557	FBL	NA	NA	-0.193377	0.846954	NA	NA
rs62108967	rs62108967	19	41159881	FBL	NA	NA	0.259414	0.793664	NA	NA
rs62120492	rs62120492	19	39621673	FBL	-0.266756	0.777809	NA	NA	NA	NA
rs6508860	rs6508860	19	39849955	FBL	NA	NA	-0.192963	0.800082	NA	NA
rs6508871	rs6508871	19	40075457	FBL	-0.202672	0.855966	NA	NA	NA	NA
rs7249146	rs7249146	19	40853492	FBL	0.171886	0.877501	NA	NA	NA	NA
rs7253743	rs7253743	19	40908795	FBL	0.314924	0.569962	NA	NA	NA	NA
rs7256902	rs7256902	19	40413482	FBL	-0.241793	0.830875	NA	NA	NA	NA
rs7257696	rs7257696	19	41128711	FBL	NA	NA	0.149112	0.878064	NA	NA
rs7258094	rs7258094	19	41012190	FBL	-0.19202	0.870481	NA	NA	NA	NA
rs7259136	rs7259136	19	40600681	FBL	-0.192287	0.865967	NA	NA	NA	NA
rs73047921	rs73047921	19	39453938	FBL	NA	NA	-0.16671	0.789631	NA	NA
rs7508451	rs7508451	19	40339678	FBL	NA	NA	0.219133	0.865162	NA	NA
rs7937	rs7937	19	41302706	FBL	NA	NA	-0.215072	0.723334	NA	NA
rs79591840	rs79591840	19	41092085	FBL	NA	NA	0.241991	0.717282	NA	NA
rs8107014	rs8107014	19	41127465	FBL	NA	NA	0.210752	0.60167	NA	NA
rs8110888	rs8110888	19	40855255	FBL	0.171886	0.877501	NA	NA	NA	NA
JHU_19.10003475	rs148517451	19	10003476	FBXL12	0.159519	0.855567	NA	NA	NA	NA
JHU_19.10088622	rs142661746	19	10088623	FBXL12	NA	NA	0.177565	0.879475	NA	NA
JHU_19.10128935	rs374034472	19	10128936	FBXL12	NA	NA	-0.116598	0.868452	NA	NA
JHU_19.9020153	NA	19	9020154	FBXL12	-0.158706	0.762823	NA	NA	NA	NA
JHU_19.9053506	rs374216965	19	9053507	FBXL12	-0.257642	0.846718	NA	NA	NA	NA
JHU_19.9103062	NA	19	9103063	FBXL12	-0.11911	0.870122	NA	NA	NA	NA
JHU_19.9647818	NA	19	9647819	FBXL12	-0.176563	0.837188	NA	NA	NA	NA
JHU_19.9714309	NA	19	9714310	FBXL12	-0.210946	0.858862	NA	NA	NA	NA
JHU_19.9829176	rs58542351	19	9829177	FBXL12	-0.112643	0.870132	NA	NA	NA	NA
JHU_19.9830074	NA	19	9830075	FBXL12	-0.112643	0.870132	NA	NA	NA	NA
JHU_19.9993208	NA	19	9993209	FBXL12	NA	NA	0.319563	0.807225	NA	NA
exm1421131	rs76296486	19	9062622	FBXL12	-0.252901	0.842674	NA	NA	NA	NA
kgp9197817	rs3815745	19	10085054	FBXL12	0.214466	0.872957	NA	NA	NA	NA
rs10401405	rs10401405	19	9709433	FBXL12	0.134525	0.877297	NA	NA	NA	NA
rs10424964	rs10424964	19	10327812	FBXL12	0.128264	0.794064	NA	NA	NA	NA
rs11085780	rs11085780	19	9020666	FBXL12	-0.19699	0.610084	NA	NA	NA	NA
rs115039557	rs115039557	19	9289278	FBXL12	NA	NA	-0.278735	0.803979	NA	NA
rs116477649	rs116477649	19	9089672	FBXL12	-0.252901	0.842674	NA	NA	NA	NA
rs116575929	rs116575929	19	10070498	FBXL12	-0.262715	0.766502	NA	NA	NA	NA
rs11670318	rs11670318	19	9056982	FBXL12	NA	NA	-0.19384	0.865689	NA	NA
rs11878516	rs11878516	19	10335780	FBXL12	-0.173322	0.8646	NA	NA	NA	NA
rs11882370	rs11882370	19	10090888	FBXL12	-0.121601	0.881085	NA	NA	NA	NA
rs12982113	rs12982113	19	9057750	FBXL12	0.144406	0.835654	NA	NA	NA	NA
rs12984471	rs12984471	19	9057896	FBXL12	0.144406	0.835654	NA	NA	NA	NA
rs12985711	NA	19	10074571	FBXL12	-0.195755	0.719388	NA	NA	NA	NA
rs1644733	rs1644733	19	10129262	FBXL12	NA	NA	-0.123719	0.85201	NA	NA
rs17000836	rs17000836	19	9075565	FBXL12	NA	NA	-0.195417	0.815035	NA	NA
rs2304256	rs2304256	19	10475652	FBXL12	0.329068	0.717787	NA	NA	NA	NA
rs2305795	rs2305795	19	10226052	FBXL12	0.119914	0.861654	NA	NA	NA	NA
rs2591591	rs2591591	19	9074950	FBXL12	-0.152366	0.87342	NA	NA	NA	NA
rs45525137	rs45525137	19	10112597	FBXL12	0.223854	0.858011	NA	NA	NA	NA
rs4804480	rs4804480	19	10176663	FBXL12	0.149011	0.810692	NA	NA	NA	NA
rs60553752	rs60553752	19	10237185	FBXL12	-0.249186	0.800822	NA	NA	NA	NA
rs61738391	rs61738391	19	9049322	FBXL12	-0.257642	0.846718	NA	NA	NA	NA
rs61741223	rs61741223	19	9045897	FBXL12	-0.257642	0.846718	NA	NA	NA	NA
rs62118272	rs62118272	19	9024871	FBXL12	-0.215237	0.810332	NA	NA	NA	NA
rs7246953	rs7246953	19	10621108	FBXL12	NA	NA	0.179723	0.84097	NA	NA
rs7247038	rs7247038	19	9878695	FBXL12	NA	NA	-0.233522	0.868105	NA	NA
rs7251213	rs7251213	19	10640380	FBXL12	0.112374	0.871814	NA	NA	NA	NA
rs7258907	rs7258907	19	9829303	FBXL12	-0.112643	0.870132	NA	NA	NA	NA
rs73502932	rs73502932	19	10048681	FBXL12	0.169203	0.680144	NA	NA	NA	NA
rs746052	rs746052	19	10076526	FBXL12	-0.167716	0.725864	NA	NA	NA	NA
rs76559495	rs76559495	19	10043154	FBXL12	NA	NA	0.217071	0.85009	NA	NA
rs8101626	rs8101626	19	10246029	FBXL12	0.142034	0.856873	NA	NA	NA	NA
JHU_19.45234270	rs144404788	19	45234271	FBXO46	0.177001	0.865857	NA	NA	NA	NA
JHU_19.45373466	rs114452971	19	45373467	FBXO46	NA	NA	0.231145	0.871502	NA	NA
JHU_19.45477027	NA	19	45477028	FBXO46	NA	NA	-0.102477	0.855575	NA	NA
JHU_19.46098577	rs11673493	19	46098578	FBXO46	-0.162701	0.798494	NA	NA	NA	NA
JHU_19.46173214	NA	19	46173215	FBXO46	NA	NA	0.164027	0.728563	NA	NA
JHU_19.46741114	NA	19	46741115	FBXO46	NA	NA	-0.137965	0.808553	NA	NA
JHU_19.46752368	rs7249521	19	46752369	FBXO46	NA	NA	0.139982	0.783352	NA	NA
JHU_19.46792650	rs114642658	19	46792651	FBXO46	-0.156387	0.877027	NA	NA	NA	NA
JHU_19.46811814	NA	19	46811815	FBXO46	0.196034	0.794354	NA	NA	NA	NA
JHU_19.47156160	rs73560777	19	47156161	FBXO46	NA	NA	-0.178855	0.869127	NA	NA
kgp21469924	rs12460007	19	45656069	FBXO46	NA	NA	0.166179	0.768299	NA	NA
rs10405141	rs10405141	19	46743245	FBXO46	NA	NA	-0.13518	0.829428	NA	NA
rs10418827	rs10418827	19	47146676	FBXO46	NA	NA	0.10905	0.760837	NA	NA
rs10422678	rs10422678	19	46425430	FBXO46	0.185574	0.868146	NA	NA	NA	NA
rs10500293	rs10500293	19	46431638	FBXO46	0.128259	0.837188	NA	NA	NA	NA
rs11083788	rs11083788	19	46433891	FBXO46	-0.243536	0.787877	NA	NA	NA	NA
rs112905800	rs112905800	19	47085885	FBXO46	NA	NA	-0.134922	0.845448	NA	NA
rs11668758	rs11668758	19	45474680	FBXO46	NA	NA	0.121468	0.768299	NA	NA
rs11671664	rs11671664	19	46172278	FBXO46	NA	NA	0.161558	0.816211	NA	NA
rs11672894	rs11672894	19	45801951	FBXO46	-0.171354	0.700382	NA	NA	NA	NA
rs11878852	rs11878852	19	45220941	FBXO46	-0.133512	0.87968	NA	NA	NA	NA
rs12459697	rs12459697	19	46990607	FBXO46	NA	NA	0.18363	0.718595	NA	NA
rs12460848	rs12460848	19	45793707	FBXO46	-0.149664	0.80151	NA	NA	NA	NA
rs149575863	rs149575863	19	45377254	FBXO46	NA	NA	0.231145	0.871502	NA	NA
rs157581	rs157581	19	45395714	FBXO46	NA	NA	-0.106285	0.790882	NA	NA
rs157582	rs157582	19	45396219	FBXO46	NA	NA	-0.101407	0.812333	NA	NA
rs204468	rs204468	19	45490636	FBXO46	NA	NA	-0.111002	0.832136	NA	NA
rs2238692	rs2238692	19	46875251	FBXO46	0.235094	0.80312	NA	NA	NA	NA
rs283815	rs283815	19	45390333	FBXO46	NA	NA	-0.0981524	0.83575	NA	NA
rs28406227	rs28406227	19	46572288	FBXO46	0.239681	0.873039	NA	NA	NA	NA
rs2927488	rs2927488	19	45231478	FBXO46	0.187346	0.867536	NA	NA	NA	NA
rs2965106	rs2965106	19	45232374	FBXO46	0.174184	0.867517	NA	NA	NA	NA
rs2965174	rs2965174	19	45245015	FBXO46	0.178476	0.83685	NA	NA	NA	NA
rs313838	rs313838	19	47221129	FBXO46	0.318002	0.567778	NA	NA	NA	NA
rs314658	rs314658	19	47174205	FBXO46	NA	NA	-0.110581	0.866886	NA	NA
rs34088951	rs34088951	19	46774360	FBXO46	NA	NA	-0.127594	0.872842	NA	NA
rs35299463	rs35299463	19	46897233	FBXO46	NA	NA	0.143167	0.867397	NA	NA
rs35456698	rs35456698	19	45532445	FBXO46	NA	NA	0.135004	0.777323	NA	NA
rs35567108	rs35567108	19	46497338	FBXO46	-0.135996	0.863713	-0.100848	0.873129	NA	NA
rs3745157	rs3745157	19	45594595	FBXO46	NA	NA	0.103561	0.86399	NA	NA
rs387976	rs387976	19	45379060	FBXO46	NA	NA	-0.0957475	0.781681	NA	NA
rs395908	rs395908	19	45373565	FBXO46	-0.146355	0.866494	-0.124954	0.817708	NA	NA
rs4372793	rs4372793	19	46774766	FBXO46	NA	NA	0.219423	0.825443	NA	NA
rs4803919	rs4803919	19	46783256	FBXO46	NA	NA	0.114042	0.751519	NA	NA
rs4803930	rs4803930	19	46827829	FBXO46	-0.175071	0.853409	NA	NA	NA	NA
rs5167	rs5167	19	45448465	FBXO46	NA	NA	-0.117722	0.719969	NA	NA
rs519113	rs519113	19	45376284	FBXO46	NA	NA	-0.113783	0.780975	NA	NA
rs56131196	rs56131196	19	45422846	FBXO46	0.15988	0.872755	0.121813	0.873465	NA	NA
rs56303292	rs56303292	19	47055121	FBXO46	NA	NA	-0.0949479	0.878679	NA	NA
rs57227252	rs57227252	19	47048138	FBXO46	NA	NA	-0.151029	0.630179	NA	NA
rs588712	rs588712	19	47217914	FBXO46	0.318002	0.567778	NA	NA	NA	NA
rs59007384	rs59007384	19	45396665	FBXO46	NA	NA	0.0945635	0.802378	NA	NA
rs62113438	rs62113438	19	46505543	FBXO46	NA	NA	-0.135894	0.803979	NA	NA
rs6509255	rs6509255	19	46650030	FBXO46	NA	NA	0.0882886	0.875863	NA	NA
rs7252175	rs7252175	19	46133256	FBXO46	-0.206315	0.796326	NA	NA	NA	NA
rs7253458	rs7253458	19	45482570	FBXO46	NA	NA	0.122357	0.767333	NA	NA
rs73050205	NA	19	45356464	FBXO46	-0.355837	0.834407	NA	NA	NA	NA
rs73054083	rs73054083	19	46775187	FBXO46	NA	NA	0.191641	0.873654	NA	NA
rs73054610	rs73054610	19	47042451	FBXO46	NA	NA	-0.147578	0.621867	NA	NA
rs734509	rs734509	19	46587142	FBXO46	NA	NA	-0.10967	0.716327	NA	NA
rs73936957	rs73936957	19	45253034	FBXO46	NA	NA	0.145479	0.844291	NA	NA
rs769450	rs769450	19	45410444	FBXO46	NA	NA	-0.107944	0.844202	NA	NA
rs79638902	rs79638902	19	45221767	FBXO46	-0.289593	0.87455	NA	NA	NA	NA
rs8111030	rs8111030	19	46678409	FBXO46	NA	NA	-0.15486	0.703645	NA	NA
rs8111069	rs8111069	19	45483438	FBXO46	NA	NA	-0.106004	0.797282	NA	NA
rs873286	rs873286	19	47163774	FBXO46	-0.299189	0.655436	NA	NA	NA	NA
rs9193	rs9193	19	45496303	FBXO46	NA	NA	-0.205519	0.733513	NA	NA
JHU_19.12245836	rs7248860	19	12245837	FBXW9	NA	NA	-0.670133	0.878417	NA	NA
JHU_19.12712942	rs200366077	19	12712943	FBXW9	1.21919	0.783518	NA	NA	NA	NA
JHU_19.13278244	rs139065848	19	13278245	FBXW9	1.01146	0.838041	NA	NA	NA	NA
JHU_19.13597179	rs59709090	19	13597180	FBXW9	-0.594787	0.881328	NA	NA	NA	NA
JHU_19.13628958	rs28853946	19	13628959	FBXW9	-0.639481	0.871104	NA	NA	NA	NA
rs10407144	rs10407144	19	13431565	FBXW9	0.764071	0.801681	NA	NA	NA	NA
rs10418716	rs10418716	19	13155405	FBXW9	-0.476273	0.869124	NA	NA	NA	NA
rs10421733	rs10421733	19	13671893	FBXW9	NA	NA	-0.844777	0.797384	NA	NA
rs10425496	rs10425496	19	13441387	FBXW9	NA	NA	0.417235	0.869743	NA	NA
rs1078264	rs1078264	19	12963143	FBXW9	0.496022	0.870096	NA	NA	NA	NA
rs112198999	rs112198999	19	13616469	FBXW9	0.638618	0.787149	NA	NA	NA	NA
rs11666603	NA	19	12496934	FBXW9	0.501349	0.87316	NA	NA	NA	NA
rs11668370	rs11668370	19	13692602	FBXW9	0.619442	0.872787	0.538115	0.873465	NA	NA
rs11670714	rs11670714	19	11918878	FBXW9	-0.703754	0.68377	NA	NA	NA	NA
rs12984970	rs12984970	19	13686262	FBXW9	-0.903913	0.825762	-0.802886	0.807459	NA	NA
rs148942560	rs148942560	19	13200977	FBXW9	-0.756822	0.809632	NA	NA	NA	NA
rs17001926	rs17001926	19	12425269	FBXW9	0.665711	0.805744	NA	NA	NA	NA
rs2419549	rs2419549	19	13494259	FBXW9	NA	NA	-0.48913	0.86349	NA	NA
rs2438584	rs2438584	19	12312948	FBXW9	NA	NA	0.450477	0.866886	NA	NA
rs279215	rs279215	19	11980332	FBXW9	-0.533494	0.82315	NA	NA	NA	NA
rs2861412	rs117016930	19	12661178	FBXW9	NA	NA	1.02519	0.75116	NA	NA
rs2900964	rs2900964	19	13552763	FBXW9	NA	NA	0.949615	0.713197	NA	NA
rs3106727	rs3106727	19	12374905	FBXW9	0.470208	0.876807	NA	NA	NA	NA
rs3816027	rs3816027	19	13335432	FBXW9	-0.455393	0.868483	NA	NA	NA	NA
rs4297803	rs4297803	19	12399733	FBXW9	-0.510775	0.858618	NA	NA	NA	NA
rs436411	rs436411	19	11942771	FBXW9	-0.530689	0.788267	NA	NA	NA	NA
rs4926261	rs4926261	19	13407095	FBXW9	0.691903	0.739059	NA	NA	NA	NA
rs4926275	rs4926275	19	13457877	FBXW9	0.527752	0.824879	NA	NA	NA	NA
rs4926293	rs4926293	19	13597003	FBXW9	-0.594787	0.881328	NA	NA	NA	NA
rs55703333	rs55703333	19	12187907	FBXW9	-0.972608	0.879105	0.951936	0.839547	NA	NA
rs56212619	rs56212619	19	12145248	FBXW9	NA	NA	1.0026	0.878044	NA	NA
rs6511863	rs6511863	19	13458243	FBXW9	0.50818	0.856873	NA	NA	NA	NA
rs67318494	rs67318494	19	12217156	FBXW9	0.704714	0.870096	NA	NA	NA	NA
rs7249143	rs7249143	19	12992579	FBXW9	-0.653458	0.75416	NA	NA	NA	NA
rs7250857	rs7250857	19	13484853	FBXW9	NA	NA	-0.557964	0.812544	NA	NA
rs7260185	rs7260185	19	13441743	FBXW9	0.789813	0.794249	NA	NA	NA	NA
rs72997512	rs72997512	19	13454607	FBXW9	NA	NA	-0.63916	0.726866	NA	NA
rs74900983	rs74900983	19	13096147	FBXW9	-0.825964	0.860555	-0.770462	0.831558	NA	NA
rs77687131	rs77687131	19	13612532	FBXW9	NA	NA	1.09189	0.793664	NA	NA
rs8101955	rs8101955	19	13439130	FBXW9	0.497718	0.844078	NA	NA	NA	NA
JHU_19.54552681	rs2438049	19	54552682	FCAR	-0.472862	0.808977	NA	NA	NA	NA
JHU_19.54625723	rs58057562	19	54625724	FCAR	-0.305677	0.877485	NA	NA	NA	NA
JHU_19.54686394	rs78294012	19	54686395	FCAR	-0.36093	0.877205	NA	NA	NA	NA
JHU_19.54735495	rs17841908	19	54735496	FCAR	-0.511474	0.879672	NA	NA	NA	NA
JHU_19.54750614	NA	19	54750615	FCAR	-0.731279	0.419883	-0.584856	0.791545	NA	NA
JHU_19.54828511	rs148258698	19	54828512	FCAR	-0.955148	0.545668	NA	NA	NA	NA
JHU_19.54843393	rs73143794	19	54843394	FCAR	NA	NA	0.318095	0.865252	NA	NA
JHU_19.54843778	rs73938666	19	54843779	FCAR	-0.481559	0.825015	NA	NA	NA	NA
JHU_19.54851465	NA	19	54851466	FCAR	-0.521721	0.839557	NA	NA	NA	NA
JHU_19.54931245	rs79692933	19	54931246	FCAR	NA	NA	0.272857	0.878769	NA	NA
JHU_19.54962130	rs10407512	19	54962131	FCAR	-0.648356	0.845288	-0.804918	0.777309	NA	NA
JHU_19.55026513	rs12327620	19	55026514	FCAR	-0.515974	0.878512	NA	NA	NA	NA
JHU_19.55088244	NA	19	55088245	FCAR	-0.51789	0.839274	NA	NA	NA	NA
JHU_19.55104912	NA	19	55104913	FCAR	0.372411	0.724379	NA	NA	NA	NA
JHU_19.55193693	rs80176556	19	55193694	FCAR	NA	NA	-0.638255	0.865989	NA	NA
JHU_19.55244642	NA	19	55244643	FCAR	-0.365092	0.806837	NA	NA	NA	NA
JHU_19.55256544	rs200907694	19	55256545	FCAR	0.417361	0.853475	NA	NA	NA	NA
JHU_19.55257262	NA	19	55257263	FCAR	0.430851	0.831561	NA	NA	NA	NA
JHU_19.55283628	NA	19	55283629	FCAR	-0.493698	0.876501	NA	NA	NA	NA
JHU_19.55290582	NA	19	55290583	FCAR	-0.493698	0.876501	NA	NA	NA	NA
JHU_19.55302982	rs118012168	19	55302983	FCAR	NA	NA	0.391204	0.880251	NA	NA
JHU_19.55303314	rs180847880	19	55303315	FCAR	-0.497838	0.783518	NA	NA	NA	NA
JHU_19.55342133	NA	19	55342134	FCAR	0.325537	0.88242	NA	NA	NA	NA
JHU_19.55342208	NA	19	55342209	FCAR	0.325537	0.88242	NA	NA	NA	NA
JHU_19.55342239	NA	19	55342240	FCAR	0.33989	0.87363	NA	NA	NA	NA
JHU_19.55377064	rs140819544	19	55377065	FCAR	-0.42005	0.873043	-0.503175	0.841291	NA	NA
JHU_19.55389374	rs59491394	19	55389375	FCAR	NA	NA	0.481859	0.570088	NA	NA
JHU_19.55512665	rs80354321	19	55512666	FCAR	NA	NA	-0.302038	0.876995	NA	NA
JHU_19.55642228	NA	19	55642229	FCAR	-0.405793	0.778112	NA	NA	NA	NA
JHU_19.55645336	rs74898598	19	55645337	FCAR	-0.442412	0.74082	NA	NA	NA	NA
JHU_19.55742608	NA	19	55742609	FCAR	-0.67502	0.812205	NA	NA	NA	NA
JHU_19.55976158	rs112056941	19	55976159	FCAR	-0.781026	0.381134	NA	NA	NA	NA
JHU_19.55988270	rs73932652	19	55988271	FCAR	-0.459934	0.763202	NA	NA	NA	NA
JHU_19.56125679	NA	19	56125680	FCAR	0.432613	0.840919	NA	NA	NA	NA
JHU_19.56280979	NA	19	56280980	FCAR	NA	NA	-0.424494	0.864158	NA	NA
kgp9944311	rs448461	19	54742738	FCAR	0.386848	0.873224	NA	NA	NA	NA
rs10404019	rs10404019	19	55192276	FCAR	0.340118	0.832505	NA	NA	NA	NA
rs10405357	rs10405357	19	54759666	FCAR	-0.360383	0.784628	NA	NA	NA	NA
rs10414662	rs10414662	19	54875323	FCAR	0.285876	0.868236	NA	NA	NA	NA
rs10424927	rs10424927	19	56304607	FCAR	0.261694	0.873443	NA	NA	NA	NA
rs10451452	rs10451452	19	56106221	FCAR	0.319554	0.839519	NA	NA	NA	NA
rs11084402	rs11084402	19	56093365	FCAR	-0.342716	0.85984	NA	NA	NA	NA
rs111232454	rs111232454	19	54449808	FCAR	-0.740825	0.0054146	-0.575068	0.424459	-0.16145	0.999629
rs112539831	rs112539831	19	56340752	FCAR	NA	NA	-0.361741	0.784133	NA	NA
rs112829331	NA	19	54904307	FCAR	NA	NA	-0.510117	0.669361	NA	NA
rs11666722	rs11666722	19	55035906	FCAR	NA	NA	0.598978	0.805655	NA	NA
rs11666773	rs11666773	19	55036110	FCAR	NA	NA	0.598978	0.805655	NA	NA
rs11668189	rs11668189	19	54754103	FCAR	NA	NA	-0.598195	0.821417	NA	NA
rs11669355	NA	19	55289957	FCAR	NA	NA	-0.304947	0.873383	NA	NA
rs11670521	rs11670521	19	54911224	FCAR	-0.511937	0.835378	NA	NA	NA	NA
rs12461856	rs12461856	19	55433852	FCAR	-0.40187	0.866715	NA	NA	NA	NA
rs12611091	rs12611091	19	55800329	FCAR	-0.242349	0.850822	NA	NA	NA	NA
rs12982080	rs12982080	19	55224955	FCAR	0.417251	0.721602	NA	NA	NA	NA
rs13346542	rs189874983	19	55252420	FCAR	-0.511923	0.841997	NA	NA	NA	NA
rs1654663	rs1654663	19	55199244	FCAR	NA	NA	0.462668	0.820492	NA	NA
rs1654664	rs1654664	19	55199427	FCAR	NA	NA	0.51071	0.783397	NA	NA
rs16985578	rs16985578	19	54844626	FCAR	NA	NA	0.304931	0.809326	NA	NA
rs16986466	rs16986466	19	56174236	FCAR	NA	NA	0.370186	0.867421	NA	NA
rs16986667	rs16986667	19	56340051	FCAR	-0.313186	0.879672	-0.428047	0.7819	NA	NA
rs1749284	rs1749284	19	55195105	FCAR	NA	NA	0.462668	0.820492	NA	NA
rs1749285	rs1749285	19	55196411	FCAR	NA	NA	0.518507	0.83653	NA	NA
rs1749291	rs1749291	19	55199050	FCAR	NA	NA	0.51071	0.783397	NA	NA
rs1749296	rs1749296	19	55200398	FCAR	NA	NA	0.462668	0.820492	NA	NA
rs1749320	rs1749320	19	55187279	FCAR	0.363869	0.819487	NA	NA	NA	NA
rs2004431	rs2004431	19	54852610	FCAR	0.342586	0.846694	NA	NA	NA	NA
rs2194	rs2194	19	56257259	FCAR	-0.325724	0.868189	NA	NA	NA	NA
rs2241384	rs2241384	19	54849942	FCAR	-0.365374	0.810024	NA	NA	NA	NA
rs2361797	rs2361797	19	54753543	FCAR	NA	NA	-0.31494	0.799185	NA	NA
rs2603701	rs2603701	19	55600736	FCAR	NA	NA	0.346603	0.865524	NA	NA
rs272408	rs272408	19	55103603	FCAR	0.328109	0.801034	NA	NA	NA	NA
rs2742059	rs2742059	19	55650988	FCAR	0.354579	0.831744	NA	NA	NA	NA
rs28704470	rs28704470	19	54890469	FCAR	-0.324839	0.816023	NA	NA	NA	NA
rs299169	rs299169	19	56316796	FCAR	NA	NA	-0.667183	0.758306	NA	NA
rs302431	rs302431	19	56379514	FCAR	-0.27341	0.854804	NA	NA	NA	NA
rs35069154	rs35069154	19	55075820	FCAR	0.574587	0.838341	NA	NA	NA	NA
rs35194063	rs35194063	19	54431518	FCAR	0.384345	0.687644	NA	NA	NA	NA
rs35821889	rs35821889	19	55028758	FCAR	NA	NA	0.563942	0.810814	NA	NA
rs36656	rs36656	19	54664752	FCAR	-0.292081	0.841231	NA	NA	NA	NA
rs3745900	NA	19	55377583	FCAR	NA	NA	0.339804	0.860397	NA	NA
rs3786648	rs3786648	19	56169604	FCAR	NA	NA	-0.361001	0.809448	NA	NA
rs4075908	rs4075908	19	55941827	FCAR	-0.634237	0.697296	-0.522061	0.86704	NA	NA
rs4239594	rs4239594	19	54537079	FCAR	NA	NA	0.276635	0.857086	NA	NA
rs430218	rs430218	19	56348117	FCAR	-0.453071	0.873746	NA	NA	NA	NA
rs457146	rs457146	19	54516973	FCAR	-0.389075	0.680144	NA	NA	NA	NA
rs465169	rs465169	19	54526972	FCAR	NA	NA	0.296525	0.852292	NA	NA
rs4801608	rs4801608	19	55941508	FCAR	-0.371988	0.838517	NA	NA	NA	NA
rs4806602	rs4806602	19	55389029	FCAR	NA	NA	0.489601	0.557219	NA	NA
rs4806662	rs4806662	19	55839411	FCAR	NA	NA	-0.610176	0.862338	NA	NA
rs4806695	rs4806695	19	54547293	FCAR	-0.315623	0.824285	NA	NA	NA	NA
rs507498	rs507498	19	56171778	FCAR	0.438775	0.842264	NA	NA	NA	NA
rs542186	rs542186	19	56025309	FCAR	-0.548177	0.865655	-0.644654	0.838479	NA	NA
rs55776192	rs55776192	19	55899872	FCAR	NA	NA	0.392429	0.852008	NA	NA
rs56134537	rs56134537	19	56109582	FCAR	NA	NA	0.517895	0.857457	NA	NA
rs583273	rs583273	19	54534832	FCAR	NA	NA	0.363395	0.743007	NA	NA
rs61516650	rs61516650	19	56342231	FCAR	0.672275	0.817468	NA	NA	NA	NA
rs61735675	rs61735675	19	54886465	FCAR	NA	NA	0.433149	0.879647	NA	NA
rs61743949	NA	19	55450655	FCAR	-0.466154	0.864141	NA	NA	NA	NA
rs6509878	rs6509878	19	55005272	FCAR	-0.266795	0.871879	NA	NA	NA	NA
rs6509885	rs6509885	19	55080578	FCAR	-0.296223	0.869335	NA	NA	NA	NA
rs66794933	rs66794933	19	56003091	FCAR	0.322602	0.837188	NA	NA	NA	NA
rs7246860	rs7246860	19	54847408	FCAR	-0.296282	0.871189	NA	NA	NA	NA
rs7246961	rs7246961	19	55060460	FCAR	0.291758	0.834113	NA	NA	NA	NA
rs7248639	rs7248639	19	56004775	FCAR	-0.296808	0.865979	NA	NA	NA	NA
rs7250241	rs7250241	19	55060899	FCAR	NA	NA	-0.398364	0.860216	NA	NA
rs7250578	rs7250578	19	54430829	FCAR	0.453469	0.188096	NA	NA	NA	NA
rs7250831	rs7250831	19	55899434	FCAR	NA	NA	0.625717	0.850432	NA	NA
rs7251007	rs7251007	19	55053911	FCAR	-0.325805	0.711538	NA	NA	NA	NA
rs7251046	rs7251046	19	54686322	FCAR	-0.28542	0.872221	NA	NA	NA	NA
rs7251133	rs7251133	19	54431316	FCAR	NA	NA	-0.295576	0.840862	NA	NA
rs7255954	rs7255954	19	55109883	FCAR	NA	NA	-0.393625	0.836379	NA	NA
rs7257319	rs7257319	19	55088977	FCAR	0.398489	0.854835	NA	NA	NA	NA
rs7257779	rs7257779	19	54897490	FCAR	NA	NA	0.383968	0.841547	NA	NA
rs72626284	rs72626284	19	55248072	FCAR	NA	NA	-0.337308	0.824093	NA	NA
rs73612414	rs73612414	19	55086296	FCAR	-0.525706	0.834407	NA	NA	NA	NA
rs73615984	rs73615984	19	54752181	FCAR	0.255284	0.861568	NA	NA	NA	NA
rs74642199	rs74642199	19	55078712	FCAR	-0.438899	0.811858	-0.464453	0.823111	NA	NA
rs75921140	rs75921140	19	54483510	FCAR	-0.496107	0.881991	NA	NA	NA	NA
rs76638738	rs76638738	19	54545779	FCAR	-0.444857	0.782955	NA	NA	NA	NA
rs79106024	rs79106024	19	54467802	FCAR	0.507013	0.644812	NA	NA	NA	NA
rs79342077	rs79342077	19	54435585	FCAR	0.262958	0.879581	NA	NA	NA	NA
rs79647782	rs79647782	19	54497515	FCAR	-0.618059	0.799632	NA	NA	NA	NA
rs80193247	rs80193247	19	55642742	FCAR	-0.3525	0.874418	NA	NA	NA	NA
rs8104178	rs8104178	19	55036520	FCAR	-0.309785	0.868411	NA	NA	NA	NA
JHU_19.7230832	NA	19	7230833	FCER2	-0.476227	0.881051	NA	NA	NA	NA
JHU_19.7260810	rs79386654	19	7260811	FCER2	1.17449	0.36684	1.19811	0.471276	NA	NA
JHU_19.7435797	NA	19	7435798	FCER2	NA	NA	-0.47879	0.846072	NA	NA
JHU_19.7515762	NA	19	7515763	FCER2	NA	NA	0.652641	0.832035	NA	NA
JHU_19.7595073	NA	19	7595074	FCER2	NA	NA	0.536015	0.861854	NA	NA
JHU_19.7808162	rs11465391	19	7808163	FCER2	0.565121	0.789528	0.843083	0.362155	NA	NA
JHU_19.7808755	NA	19	7808756	FCER2	NA	NA	0.773955	0.821484	NA	NA
JHU_19.7871719	rs3223231	19	7871720	FCER2	NA	NA	-0.767183	0.847972	NA	NA
JHU_19.7972326	rs114924152	19	7972327	FCER2	-0.697165	0.862653	NA	NA	NA	NA
JHU_19.8072955	rs140166029	19	8072956	FCER2	-0.717293	0.534598	-0.769755	0.54661	NA	NA
JHU_19.8198626	NA	19	8198627	FCER2	-1.13491	0.822673	-1.35124	0.767009	NA	NA
JHU_19.8374702	rs36263	19	8374703	FCER2	-0.880375	0.744183	NA	NA	NA	NA
JHU_19.8401640	rs10406333	19	8401641	FCER2	0.492209	0.878877	NA	NA	NA	NA
JHU_19.8403783	rs12151317	19	8403784	FCER2	-0.516125	0.819797	NA	NA	NA	NA
JHU_19.8435601	NA	19	8435602	FCER2	-0.800381	0.881435	NA	NA	NA	NA
JHU_19.8601958	rs34256101	19	8601959	FCER2	-1.12001	0.651775	-0.939818	0.846053	NA	NA
JHU_19.8620824	NA	19	8620825	FCER2	-1.03464	0.856024	NA	NA	NA	NA
JHU_19.8647075	rs139921165	19	8647076	FCER2	NA	NA	-0.780592	0.866922	NA	NA
exm1416169	rs17854645	19	7606908	FCER2	NA	NA	-1.01125	0.87805	NA	NA
rs10401786	rs10401786	19	7860764	FCER2	0.440789	0.867203	NA	NA	NA	NA
rs10406773	rs10406773	19	6886859	FCER2	NA	NA	-0.591112	0.806281	NA	NA
rs10410342	rs10410342	19	7808452	FCER2	0.589974	0.779901	0.836634	0.426898	NA	NA
rs10415205	rs10415205	19	7251588	FCER2	0.722801	0.779029	0.805225	0.759917	NA	NA
rs10418152	rs10418152	19	7634112	FCER2	NA	NA	0.460514	0.87057	NA	NA
rs10424025	rs10424025	19	7864391	FCER2	0.58562	0.796269	0.649999	0.780777	NA	NA
rs10425180	rs10425180	19	7783054	FCER2	NA	NA	-0.522999	0.858851	NA	NA
rs10427021	rs10427021	19	7259346	FCER2	-0.497509	0.874269	NA	NA	NA	NA
rs1044250	rs1044250	19	8436164	FCER2	-0.517891	0.877205	NA	NA	NA	NA
rs1077340	rs1077340	19	8032680	FCER2	NA	NA	0.553377	0.831774	NA	NA
rs116679811	rs116679811	19	8642956	FCER2	-0.644478	0.83961	-0.683884	0.85201	NA	NA
rs11668751	rs11668751	19	7251842	FCER2	0.60734	0.827393	0.691711	0.798102	NA	NA
rs11672367	rs11672367	19	8633943	FCER2	0.480664	0.868978	NA	NA	NA	NA
rs11883223	rs11883223	19	7722636	FCER2	0.854542	0.546435	1.04976	0.297401	NA	NA
rs12610223	rs12610223	19	6808656	FCER2	-0.49956	0.812549	-0.650862	0.652893	NA	NA
rs12611038	rs12611038	19	7771742	FCER2	0.514991	0.813072	0.719555	0.560937	NA	NA
rs12983790	rs12983790	19	7006048	FCER2	-0.959767	0.650605	-0.775293	0.859705	NA	NA
rs17160149	rs17160149	19	8148314	FCER2	0.49705	0.878216	NA	NA	NA	NA
rs173665	rs173665	19	8366914	FCER2	-0.557333	0.862043	NA	NA	NA	NA
rs2232778	rs2232778	19	8370120	FCER2	-0.599979	0.766502	NA	NA	NA	NA
rs2241589	rs2241589	19	8398531	FCER2	-0.579801	0.791827	NA	NA	NA	NA
rs2303146	rs2303146	19	7547074	FCER2	NA	NA	-0.579461	0.851581	NA	NA
rs2303178	rs2303178	19	7626669	FCER2	NA	NA	0.598096	0.869237	NA	NA
rs2305805	rs2305805	19	6763718	FCER2	NA	NA	-0.608666	0.788186	NA	NA
rs2336170	rs2336170	19	8276080	FCER2	NA	NA	-0.515704	0.862763	NA	NA
rs28643572	rs28643572	19	7944789	FCER2	NA	NA	0.743024	0.867481	NA	NA
rs28714392	rs28714392	19	6994310	FCER2	NA	NA	0.563213	0.855338	NA	NA
rs2967710	rs2967710	19	8766358	FCER2	0.626885	0.866494	NA	NA	NA	NA
rs331679	rs331679	19	6848220	FCER2	NA	NA	1.05082	0.791268	NA	NA
rs35006155	rs35006155	19	8401042	FCER2	0.491962	0.873806	NA	NA	NA	NA
rs36253	rs36253	19	8324893	FCER2	NA	NA	0.571273	0.873789	NA	NA
rs370598079	rs370598079	19	7602421	FCER2	NA	NA	0.526272	0.859114	NA	NA
rs373533	rs373533	19	6919624	FCER2	NA	NA	0.624715	0.786169	NA	NA
rs3760689	rs3760689	19	7768738	FCER2	-0.712461	0.877936	NA	NA	NA	NA
rs4134883	rs4134883	19	7682862	FCER2	0.902264	0.864182	0.977145	0.867748	NA	NA
rs461645	rs461645	19	6919753	FCER2	NA	NA	0.673456	0.741927	NA	NA
rs475002	rs475002	19	7986638	FCER2	NA	NA	0.574681	0.877351	NA	NA
rs478933	NA	19	7929952	FCER2	NA	NA	-0.540668	0.869808	NA	NA
rs4804791	rs4804791	19	7797495	FCER2	NA	NA	0.457628	0.880173	NA	NA
rs534464	rs534464	19	7619199	FCER2	NA	NA	0.598096	0.869237	NA	NA
rs558718	NA	19	7909883	FCER2	NA	NA	-0.790171	0.779633	NA	NA
rs56199058	rs56199058	19	6915511	FCER2	NA	NA	-1.17078	0.873229	NA	NA
rs56408517	rs56408517	19	6759845	FCER2	NA	NA	-1.0268	0.62009	NA	NA
rs568356	rs568356	19	7852337	FCER2	0.646362	0.85547	NA	NA	NA	NA
rs577866	rs577866	19	7607023	FCER2	NA	NA	0.503846	0.868012	NA	NA
rs604959	rs604959	19	7599735	FCER2	NA	NA	0.56273	0.842095	NA	NA
rs61649769	rs61649769	19	7255497	FCER2	-0.534072	0.84913	-0.551798	0.86932	NA	NA
rs62111318	rs62111318	19	7625723	FCER2	NA	NA	0.711937	0.800843	NA	NA
rs62121177	rs62121177	19	8764560	FCER2	-0.715874	0.84983	NA	NA	NA	NA
rs62124727	rs62124727	19	8146802	FCER2	0.601932	0.840102	NA	NA	NA	NA
rs62126084	rs62126084	19	8187968	FCER2	0.857234	0.838103	NA	NA	NA	NA
rs6510931	rs6510931	19	6933731	FCER2	0.488252	0.875082	NA	NA	NA	NA
rs7249094	rs7249094	19	8672000	FCER2	0.485119	0.812618	NA	NA	NA	NA
rs7251254	rs7251254	19	8617106	FCER2	-0.53925	0.854545	-0.590067	0.853926	NA	NA
rs7252229	rs7252229	19	7812181	FCER2	0.815575	0.17707	0.935505	0.088869	NA	NA
rs7258236	rs7258236	19	6760974	FCER2	NA	NA	-0.553071	0.848119	NA	NA
rs7260154	rs7260154	19	7635590	FCER2	NA	NA	0.759465	0.817145	NA	NA
rs7260552	rs7260552	19	6970995	FCER2	-0.771717	0.838441	-0.802256	0.857296	NA	NA
rs73492876	rs73492876	19	7287649	FCER2	NA	NA	-0.59966	0.874843	NA	NA
rs735240	rs735240	19	7813336	FCER2	-0.630885	0.636724	-0.678883	0.643861	NA	NA
rs759817	rs759817	19	8037040	FCER2	-0.675147	0.708249	-0.86432	0.464183	NA	NA
rs8104875	NA	19	8234677	FCER2	0.590186	0.866072	NA	NA	NA	NA
rs8113413	NA	19	7000781	FCER2	-0.604116	0.751551	NA	NA	NA	NA
rs889182	rs889182	19	7765266	FCER2	0.746541	0.420684	0.936908	0.130749	NA	NA
JHU_19.39708459	rs6508851	19	39708460	FCGBP	NA	NA	0.73026	0.641911	NA	NA
JHU_19.39861948	rs73547907	19	39861949	FCGBP	NA	NA	1.04082	0.872044	NA	NA
JHU_19.39944995	rs28450060	19	39944996	FCGBP	0.675247	0.719372	NA	NA	NA	NA
JHU_19.40241201	rs74647940	19	40241202	FCGBP	-0.569044	0.848014	NA	NA	NA	NA
JHU_19.40296898	rs111832819	19	40296899	FCGBP	NA	NA	-0.95536	0.83112	NA	NA
JHU_19.40354848	rs67020680	19	40354849	FCGBP	-0.780345	0.802891	NA	NA	NA	NA
JHU_19.41199777	rs2604881	19	41199778	FCGBP	0.474466	0.873478	NA	NA	NA	NA
JHU_19.41385799	NA	19	41385800	FCGBP	0.514223	0.805833	NA	NA	NA	NA
exm1466481	rs3746013	19	40363926	FCGBP	-0.791845	0.581284	-1.18826	0.195957	NA	NA
kgp6486731	rs1529733	19	39949764	FCGBP	0.528614	0.809696	NA	NA	NA	NA
rs10411465	rs10411465	19	40403029	FCGBP	0.492621	0.793313	0.546833	0.844558	NA	NA
rs10412931	rs10412931	19	40000075	FCGBP	0.630175	0.771945	NA	NA	NA	NA
rs10415667	rs10415667	19	39474163	FCGBP	-0.863962	0.286083	-0.899561	0.587016	NA	NA
rs10417436	rs10417436	19	39528932	FCGBP	-0.468409	0.87968	NA	NA	NA	NA
rs10853730	rs10853730	19	40404633	FCGBP	-0.529424	0.838103	-1.00332	0.319897	NA	NA
rs11083515	rs11083515	19	39697974	FCGBP	NA	NA	-0.568028	0.823811	NA	NA
rs1110627	rs1110627	19	39994711	FCGBP	0.630175	0.771945	NA	NA	NA	NA
rs112505924	rs112505924	19	40162776	FCGBP	1.32649	0.55323	1.22285	0.826246	NA	NA
rs113565587	rs113565587	19	39707357	FCGBP	NA	NA	0.762199	0.780975	NA	NA
rs114823100	rs114823100	19	39787143	FCGBP	0.665664	0.880902	NA	NA	NA	NA
rs11544093	rs11544093	19	39416887	FCGBP	NA	NA	0.952078	0.775182	NA	NA
rs115926012	rs115926012	19	39471680	FCGBP	NA	NA	1.03809	0.777667	NA	NA
rs11878983	rs11878983	19	39710835	FCGBP	NA	NA	0.898964	0.809849	NA	NA
rs1560730	rs1560730	19	39955791	FCGBP	0.560057	0.874015	NA	NA	NA	NA
rs17628	rs17628	19	39926509	FCGBP	0.447194	0.842846	NA	NA	NA	NA
rs17795657	rs17795657	19	40097690	FCGBP	1.03876	0.626027	1.11501	0.767699	NA	NA
rs2060271	rs2060271	19	39952006	FCGBP	0.675247	0.719372	NA	NA	NA	NA
rs2116932	rs2116932	19	39936693	FCGBP	0.675247	0.719372	NA	NA	NA	NA
rs2405	rs2405	19	40354067	FCGBP	-0.780345	0.802891	NA	NA	NA	NA
rs2607420	rs2607420	19	41244887	FCGBP	-0.668003	0.873443	NA	NA	NA	NA
rs268673	rs268673	19	40901496	FCGBP	NA	NA	-0.540709	0.872839	NA	NA
rs28575771	rs28575771	19	41383054	FCGBP	-0.550353	0.843917	NA	NA	NA	NA
rs3136645	rs3136645	19	39398649	FCGBP	NA	NA	-0.563049	0.856425	NA	NA
rs35904695	rs35904695	19	39912870	FCGBP	NA	NA	0.964582	0.879049	NA	NA
rs3760931	rs3760931	19	40361112	FCGBP	NA	NA	-0.536698	0.85371	NA	NA
rs3890526	rs3890526	19	40405436	FCGBP	-0.819908	0.532202	-1.32029	0.0571624	NA	NA
rs4306639	rs4306639	19	40978869	FCGBP	-0.511258	0.844112	-0.577413	0.87708	NA	NA
rs4803254	rs4803254	19	40004640	FCGBP	0.458402	0.847202	NA	NA	NA	NA
rs498586	rs498586	19	39484081	FCGBP	0.49081	0.85155	NA	NA	NA	NA
rs5007415	rs5007415	19	41393760	FCGBP	0.442661	0.879786	NA	NA	NA	NA
rs566130	rs566130	19	39924129	FCGBP	0.560402	0.873382	NA	NA	NA	NA
rs61735531	rs61735531	19	40902242	FCGBP	NA	NA	-1.23222	0.690486	NA	NA
rs678885	rs678885	19	39483550	FCGBP	-0.831049	0.576838	-0.773761	0.830014	NA	NA
rs67914309	rs67914309	19	39768358	FCGBP	NA	NA	1.39932	0.852292	NA	NA
rs7254811	rs7254811	19	40356529	FCGBP	-0.639766	0.558457	-0.512896	0.880454	NA	NA
rs7255901	rs7255901	19	41435736	FCGBP	NA	NA	0.557999	0.857678	NA	NA
rs7257526	rs7257526	19	40003744	FCGBP	0.632574	0.77015	NA	NA	NA	NA
rs73047921	rs73047921	19	39453938	FCGBP	-0.472948	0.828365	-0.635319	0.775988	NA	NA
rs741143	rs741143	19	40363020	FCGBP	-0.745128	0.798494	-1.50566	0.0749415	NA	NA
rs77985810	rs77985810	19	39465298	FCGBP	NA	NA	1.00977	0.752539	NA	NA
rs8104357	rs8104357	19	39503625	FCGBP	-0.523502	0.854545	NA	NA	NA	NA
rs8182614	rs8182614	19	40056295	FCGBP	0.748756	0.65419	NA	NA	NA	NA
rs9676677	rs9676677	19	40352775	FCGBP	NA	NA	-0.550036	0.87546	NA	NA
JHU_19.49073973	rs8111787	19	49073974	FCGRT	-0.345443	0.81678	-0.233495	0.855826	NA	NA
JHU_19.49505312	NA	19	49505313	FCGRT	-0.455405	0.850032	NA	NA	NA	NA
JHU_19.49555274	NA	19	49555275	FCGRT	0.291435	0.800468	0.241377	0.708255	NA	NA
JHU_19.49823684	NA	19	49823685	FCGRT	0.255443	0.880347	NA	NA	NA	NA
JHU_19.50818913	rs182434191	19	50818914	FCGRT	0.424341	0.853626	0.348231	0.803979	NA	NA
exm1488534	NA	19	49376582	FCGRT	-0.24875	0.868335	-0.20178	0.835211	NA	NA
exm1490415	NA	19	49878196	FCGRT	NA	NA	-0.246467	0.857977	NA	NA
rs10410665	NA	19	50778437	FCGRT	-0.279626	0.824717	NA	NA	NA	NA
rs10410725	rs10410725	19	50778613	FCGRT	-0.389968	0.834188	NA	NA	NA	NA
rs1062708	rs1062708	19	49513273	FCGRT	0.399063	0.704492	0.254292	0.811983	NA	NA
rs116046797	rs116046797	19	50816020	FCGRT	-0.408282	0.839519	-0.319452	0.811391	NA	NA
rs11668745	rs11668745	19	49292195	FCGRT	NA	NA	-0.230216	0.820582	NA	NA
rs1177825	rs1177825	19	49738482	FCGRT	NA	NA	-0.246081	0.848506	NA	NA
rs11881904	rs11881904	19	49288888	FCGRT	NA	NA	-0.180426	0.838516	NA	NA
rs12980441	rs12980441	19	49482522	FCGRT	0.394843	0.464752	0.217366	0.798425	NA	NA
rs143537928	rs143537928	19	50685883	FCGRT	-0.562239	0.830936	-0.510638	0.665983	NA	NA
rs1551549	rs1551549	19	50728556	FCGRT	0.561152	0.808011	0.375237	0.85319	NA	NA
rs17310914	rs17310914	19	50287801	FCGRT	-0.316227	0.876797	NA	NA	NA	NA
rs2246836	rs2246836	19	49074898	FCGRT	-0.339898	0.867192	-0.254896	0.863873	NA	NA
rs2278004	rs2278004	19	49654421	FCGRT	0.258713	0.838103	NA	NA	NA	NA
rs2287755	rs2287755	19	49496551	FCGRT	-0.558818	0.49483	-0.333792	0.760007	NA	NA
rs2303054	rs2303054	19	49640294	FCGRT	0.321802	0.801231	NA	NA	NA	NA
rs2335089	rs2335089	19	49940894	FCGRT	NA	NA	0.214153	0.836101	NA	NA
rs2544796	rs2544796	19	49075277	FCGRT	-0.339898	0.867192	-0.254896	0.863873	NA	NA
rs352815	rs352815	19	49755059	FCGRT	-0.275625	0.825383	-0.228451	0.751665	NA	NA
rs354026	rs354026	19	49841054	FCGRT	0.360365	0.686122	0.221886	0.822812	NA	NA
rs3745489	rs3745489	19	50412650	FCGRT	0.499773	0.881861	NA	NA	NA	NA
rs4802619	rs4802619	19	50274961	FCGRT	-0.400825	0.83008	-0.285211	0.845216	NA	NA
rs518822	rs518822	19	49364625	FCGRT	NA	NA	0.17932	0.877162	NA	NA
rs610308	rs610308	19	49377319	FCGRT	NA	NA	-0.291959	0.86538	NA	NA
rs611251	rs611251	19	49377086	FCGRT	-0.258926	0.862653	-0.245113	0.721051	NA	NA
rs73059532	rs73059532	19	49291753	FCGRT	NA	NA	-0.188579	0.878583	NA	NA
rs73070936	rs73070936	19	50777240	FCGRT	0.529769	0.821882	0.438806	0.745019	NA	NA
rs75915336	rs75915336	19	50758572	FCGRT	0.355875	0.862653	NA	NA	NA	NA
rs76511181	NA	19	50121029	FCGRT	-0.400074	0.87683	NA	NA	NA	NA
rs76799162	rs76799162	19	49011574	FCGRT	-0.575426	0.839089	-0.470624	0.784511	NA	NA
rs78339211	rs78339211	19	50769424	FCGRT	0.332781	0.839677	0.271027	0.788901	NA	NA
JHU_19.16863025	rs75900614	19	16863026	FCHO1	NA	NA	0.342346	0.855962	NA	NA
JHU_19.16872158	rs79538829	19	16872159	FCHO1	NA	NA	-0.223818	0.866026	NA	NA
JHU_19.16954661	rs4023987	19	16954662	FCHO1	NA	NA	-0.201312	0.86132	NA	NA
JHU_19.17058892	NA	19	17058893	FCHO1	0.309688	0.870843	NA	NA	NA	NA
JHU_19.17181324	rs60536900	19	17181325	FCHO1	0.337438	0.879514	NA	NA	NA	NA
JHU_19.17183147	rs111613418	19	17183148	FCHO1	-0.66832	0.766502	NA	NA	NA	NA
JHU_19.17190914	rs112737022	19	17190915	FCHO1	-0.66832	0.766502	NA	NA	NA	NA
JHU_19.17469095	rs34730505	19	17469096	FCHO1	0.38235	0.822315	NA	NA	NA	NA
JHU_19.17748792	rs374443042	19	17748793	FCHO1	-0.713675	0.76627	NA	NA	NA	NA
JHU_19.18111733	rs377450913	19	18111734	FCHO1	NA	NA	-0.193131	0.817844	NA	NA
JHU_19.18122744	NA	19	18122745	FCHO1	0.482209	0.88242	NA	NA	NA	NA
JHU_19.18281351	rs111514878	19	18281352	FCHO1	0.549982	0.855335	0.315548	0.803493	NA	NA
JHU_19.18875425	rs114681099	19	18875426	FCHO1	NA	NA	0.18297	0.878251	NA	NA
kgp11813839	rs3746318	19	17611261	FCHO1	0.702433	0.845226	NA	NA	NA	NA
kgp9412256	rs16982285	19	18376509	FCHO1	NA	NA	0.175427	0.839905	NA	NA
rs11086074	rs11086074	19	17619767	FCHO1	-0.700564	0.760069	NA	NA	NA	NA
rs112863017	NA	19	18038027	FCHO1	-0.372076	0.876299	-0.20344	0.85828	NA	NA
rs114058795	rs114058795	19	17269662	FCHO1	-0.444	0.874861	NA	NA	NA	NA
rs115166936	rs115166936	19	18136449	FCHO1	-0.517691	0.860248	NA	NA	NA	NA
rs1157615	rs1157615	19	17768818	FCHO1	0.526914	0.662357	NA	NA	NA	NA
rs11671286	rs11671286	19	17467180	FCHO1	0.38235	0.822315	NA	NA	NA	NA
rs11672349	rs11672349	19	17146532	FCHO1	NA	NA	-0.193323	0.833199	NA	NA
rs12462974	rs12462974	19	18376780	FCHO1	NA	NA	0.175427	0.839905	NA	NA
rs12978218	rs12978218	19	17802817	FCHO1	NA	NA	-0.173552	0.860762	NA	NA
rs12979743	rs12979743	19	17463774	FCHO1	-0.469232	0.881102	NA	NA	NA	NA
rs142017083	rs142017083	19	17501808	FCHO1	0.761522	0.735049	NA	NA	NA	NA
rs2227371	rs2227371	19	17009372	FCHO1	0.494909	0.749405	NA	NA	NA	NA
rs2240813	NA	19	17919024	FCHO1	-0.698664	0.632497	NA	NA	NA	NA
rs2278280	rs2278280	19	17616171	FCHO1	0.318617	0.868146	NA	NA	NA	NA
rs3826700	rs3826700	19	17426501	FCHO1	0.355685	0.875776	NA	NA	NA	NA
rs45485597	rs45485597	19	17025311	FCHO1	NA	NA	0.153337	0.878911	NA	NA
rs4808737	rs4808737	19	18117646	FCHO1	NA	NA	-0.176088	0.862064	NA	NA
rs55962550	rs55962550	19	17722758	FCHO1	0.711393	0.822481	NA	NA	NA	NA
rs59814510	rs59814510	19	17118411	FCHO1	0.619132	0.873622	NA	NA	NA	NA
rs62128111	rs62128111	19	17463214	FCHO1	0.719373	0.540566	0.249725	0.865298	NA	NA
rs6512165	rs6512165	19	17199426	FCHO1	-0.724977	0.36613	NA	NA	NA	NA
rs6512242	rs6512242	19	18075077	FCHO1	NA	NA	0.248559	0.837689	NA	NA
rs7250425	rs7250425	19	18201757	FCHO1	NA	NA	-0.150722	0.875141	NA	NA
rs7256689	rs7256689	19	17273893	FCHO1	-0.509635	0.882079	NA	NA	NA	NA
rs7257846	NA	19	18887677	FCHO1	0.307031	0.87651	0.171896	0.851011	NA	NA
rs73502593	rs73502593	19	17156412	FCHO1	-0.390745	0.876261	NA	NA	NA	NA
rs73525496	rs73525496	19	17053419	FCHO1	NA	NA	0.374754	0.807334	NA	NA
rs75075511	rs75075511	19	17925080	FCHO1	-0.763676	0.805689	NA	NA	NA	NA
rs77093026	rs77093026	19	17844227	FCHO1	NA	NA	0.302526	0.814288	NA	NA
rs773878	rs773878	19	16946764	FCHO1	NA	NA	-0.201312	0.86132	NA	NA
rs77697096	rs77697096	19	17746606	FCHO1	NA	NA	0.306496	0.801317	NA	NA
rs77825705	rs77825705	19	17114682	FCHO1	-0.519735	0.739924	NA	NA	NA	NA
rs77831839	rs77831839	19	17315973	FCHO1	-0.294967	0.878759	NA	NA	NA	NA
rs79005697	rs79005697	19	17691286	FCHO1	-0.587039	0.879672	NA	NA	NA	NA
rs8099879	NA	19	17230287	FCHO1	-0.386785	0.861781	NA	NA	NA	NA
rs8100232	rs8100232	19	17422951	FCHO1	0.39661	0.85411	NA	NA	NA	NA
rs8100448	rs8100448	19	17422402	FCHO1	0.385206	0.850024	NA	NA	NA	NA
rs8101400	rs8101400	19	17799555	FCHO1	NA	NA	0.199572	0.77694	NA	NA
rs8106494	rs8106494	19	17485311	FCHO1	0.524451	0.787877	NA	NA	NA	NA
rs8108234	rs8108234	19	17062644	FCHO1	0.28886	0.875644	NA	NA	NA	NA
JHU_19.10020245	rs368737474	19	10020246	FDX1L	0.337724	0.88125	NA	NA	NA	NA
JHU_19.10144625	NA	19	10144626	FDX1L	-0.335819	0.760098	NA	NA	NA	NA
JHU_19.11333357	rs12971537	19	11333358	FDX1L	0.313541	0.822315	NA	NA	NA	NA
JHU_19.9796708	rs55846005	19	9796709	FDX1L	-0.280323	0.864412	NA	NA	NA	NA
JHU_19.9830794	rs8102257	19	9830795	FDX1L	-0.294522	0.87067	NA	NA	NA	NA
JHU_19.9851525	NA	19	9851526	FDX1L	-0.394648	0.851016	NA	NA	NA	NA
exm1424513	rs3745601	19	10224548	FDX1L	NA	NA	-0.366328	0.789541	NA	NA
kgp9166561	rs3826810	19	11242133	FDX1L	-0.495333	0.864302	NA	NA	NA	NA
rs10401135	rs10401135	19	9443332	FDX1L	-0.29462	0.789853	NA	NA	NA	NA
rs10416662	rs10416662	19	9488178	FDX1L	-0.29462	0.789853	NA	NA	NA	NA
rs112289325	rs112289325	19	9776455	FDX1L	-0.31816	0.850186	NA	NA	NA	NA
rs114702872	rs114702872	19	9526018	FDX1L	-0.75129	0.65777	NA	NA	NA	NA
rs11671653	rs11671653	19	10838486	FDX1L	NA	NA	-0.262985	0.863082	NA	NA
rs12460421	NA	19	10981352	FDX1L	-0.23971	0.865544	NA	NA	NA	NA
rs12461967	rs12461967	19	10068513	FDX1L	NA	NA	-0.398803	0.811015	NA	NA
rs1560734	rs1560734	19	10841049	FDX1L	NA	NA	-0.262985	0.863082	NA	NA
rs16979670	rs16979670	19	9452879	FDX1L	-0.51732	0.696501	NA	NA	NA	NA
rs17000211	rs17000211	19	10369086	FDX1L	-0.350337	0.768306	NA	NA	NA	NA
rs17699089	rs17699089	19	11343795	FDX1L	0.297021	0.839519	NA	NA	NA	NA
rs1820114	rs1820114	19	9805692	FDX1L	-0.280323	0.864412	NA	NA	NA	NA
rs2017213	rs2017213	19	10349325	FDX1L	0.593401	0.822975	NA	NA	NA	NA
rs2163832	rs2163832	19	10745764	FDX1L	0.515457	0.854804	NA	NA	NA	NA
rs2278426	rs2278426	19	11350488	FDX1L	0.331994	0.804894	NA	NA	NA	NA
rs2288904	NA	19	10742170	FDX1L	0.516343	0.881087	NA	NA	NA	NA
rs2304240	rs2304240	19	10449392	FDX1L	-0.586387	0.85045	NA	NA	NA	NA
rs281437	rs281437	19	10397238	FDX1L	-0.275905	0.839089	NA	NA	NA	NA
rs3093030	rs3093030	19	10397403	FDX1L	NA	NA	0.4834	0.868452	NA	NA
rs36061266	rs36061266	19	9947352	FDX1L	-0.414601	0.863947	NA	NA	NA	NA
rs378395	rs378395	19	10426422	FDX1L	0.359228	0.632424	NA	NA	NA	NA
rs55649005	rs55649005	19	10143489	FDX1L	-0.493186	0.788267	NA	NA	NA	NA
rs56315738	rs56315738	19	11175823	FDX1L	NA	NA	-0.295316	0.674231	NA	NA
rs58762185	rs58762185	19	11084904	FDX1L	-0.491066	0.876303	NA	NA	NA	NA
rs60387559	rs60387559	19	9868764	FDX1L	NA	NA	-0.388085	0.766196	NA	NA
rs6512047	rs6512047	19	9437812	FDX1L	0.314593	0.747466	NA	NA	NA	NA
rs7251440	rs7251440	19	11259754	FDX1L	-0.633054	0.636799	NA	NA	NA	NA
rs73922310	rs73922310	19	10162837	FDX1L	-0.289487	0.872588	NA	NA	NA	NA
rs73923662	rs73923662	19	9791938	FDX1L	0.404727	0.87342	NA	NA	NA	NA
rs75957461	rs75957461	19	11166163	FDX1L	NA	NA	-0.237487	0.853142	NA	NA
rs77482332	rs77482332	19	10835590	FDX1L	NA	NA	-0.309561	0.812973	NA	NA
rs8104426	rs8104426	19	10338676	FDX1L	NA	NA	-0.478699	0.733438	NA	NA
rs8106630	rs8106630	19	10492153	FDX1L	-0.459959	0.873224	NA	NA	NA	NA
rs8106664	rs8106664	19	10728030	FDX1L	NA	NA	0.278961	0.865238	NA	NA
JHU_19.3813300	rs10403855	19	3813301	FEM1A	NA	NA	0.12024	0.861169	NA	NA
JHU_19.3934551	rs376477229	19	3934552	FEM1A	-0.650773	0.631424	NA	NA	NA	NA
JHU_19.3944144	NA	19	3944145	FEM1A	-0.477586	0.784686	NA	NA	NA	NA
JHU_19.4087220	rs10422169	19	4087221	FEM1A	NA	NA	-0.253456	0.789059	NA	NA
JHU_19.4144810	rs8112995	19	4144811	FEM1A	-0.52189	0.877722	NA	NA	NA	NA
JHU_19.4278911	rs193107949	19	4278912	FEM1A	-0.736528	0.767236	NA	NA	NA	NA
JHU_19.4350114	rs56812200	19	4350115	FEM1A	NA	NA	0.247397	0.785306	NA	NA
JHU_19.4392565	rs190267901	19	4392566	FEM1A	NA	NA	-0.279596	0.857596	NA	NA
JHU_19.4486065	rs12978440	19	4486066	FEM1A	0.278627	0.847588	NA	NA	NA	NA
JHU_19.4512668	NA	19	4512669	FEM1A	NA	NA	0.246372	0.826246	NA	NA
JHU_19.4570754	rs55886512	19	4570755	FEM1A	-0.287963	0.832276	NA	NA	NA	NA
JHU_19.4980435	NA	19	4980436	FEM1A	-0.665489	0.731347	NA	NA	NA	NA
JHU_19.5139645	rs73919751	19	5139646	FEM1A	0.3075	0.877513	-0.195049	0.723206	NA	NA
JHU_19.5205073	NA	19	5205074	FEM1A	NA	NA	-0.23217	0.0981538	NA	NA
JHU_19.5267670	rs144362584	19	5267671	FEM1A	NA	NA	0.204122	0.803979	NA	NA
JHU_19.5392594	NA	19	5392595	FEM1A	NA	NA	-0.168343	0.786029	NA	NA
JHU_19.5434044	rs10410405	19	5434045	FEM1A	NA	NA	-0.154024	0.875945	NA	NA
exm1409526	NA	19	4511181	FEM1A	NA	NA	-0.411936	0.653146	NA	NA
exm1410615	rs11466719	19	4818167	FEM1A	NA	NA	-0.350709	0.760497	NA	NA
kgp3839893	NA	19	4856721	FEM1A	-0.365972	0.8563	NA	NA	NA	NA
kgp9303469	rs7255715	19	4511140	FEM1A	-0.289985	0.857666	NA	NA	NA	NA
rs10402371	rs10402371	19	5010047	FEM1A	0.365739	0.820074	-0.190314	0.758711	NA	NA
rs10407399	rs10407399	19	5009466	FEM1A	NA	NA	-0.127524	0.860397	NA	NA
rs10407509	rs10407509	19	4738032	FEM1A	NA	NA	0.19455	0.853147	NA	NA
rs10409229	rs10409229	19	5009545	FEM1A	NA	NA	-0.207717	0.472654	NA	NA
rs10409963	rs10409963	19	4197070	FEM1A	NA	NA	-0.224332	0.607729	NA	NA
rs10410702	rs10410702	19	4622380	FEM1A	-0.322291	0.822315	0.153494	0.81403	NA	NA
rs10419990	rs10419990	19	5037083	FEM1A	NA	NA	-0.122624	0.857102	NA	NA
rs10421126	rs10421126	19	4471797	FEM1A	0.269855	0.840612	NA	NA	NA	NA
rs10422141	rs10422141	19	4833410	FEM1A	NA	NA	-0.167729	0.798147	NA	NA
rs10469324	rs10469324	19	4466107	FEM1A	-0.363936	0.76284	NA	NA	NA	NA
rs1124706	rs1124706	19	5354440	FEM1A	NA	NA	-0.176801	0.83016	NA	NA
rs113027608	rs113027608	19	5578403	FEM1A	-0.633874	0.869208	NA	NA	NA	NA
rs113469967	rs113469967	19	3940025	FEM1A	-0.351419	0.844078	NA	NA	NA	NA
rs113890270	NA	19	5113467	FEM1A	-0.407059	0.880606	NA	NA	NA	NA
rs13041	NA	19	4502282	FEM1A	0.311851	0.822409	NA	NA	NA	NA
rs16992131	rs16992131	19	3942110	FEM1A	-0.650773	0.631424	NA	NA	NA	NA
rs16992406	rs16992406	19	4480751	FEM1A	-0.277504	0.844561	NA	NA	NA	NA
rs16992844	rs16992844	19	5178677	FEM1A	NA	NA	0.225519	0.778083	NA	NA
rs1982081	rs1982081	19	5372802	FEM1A	NA	NA	-0.137755	0.865454	NA	NA
rs2099350	rs2099350	19	5365998	FEM1A	0.269229	0.882424	NA	NA	NA	NA
rs2288932	rs2288932	19	4475362	FEM1A	-0.570308	0.292136	NA	NA	NA	NA
rs2446195	rs2446195	19	5793704	FEM1A	NA	NA	0.151441	0.87103	NA	NA
rs2613791	rs2613791	19	5148383	FEM1A	NA	NA	-0.126945	0.872659	NA	NA
rs2890212	rs2890212	19	5348786	FEM1A	NA	NA	-0.193935	0.509281	NA	NA
rs3760905	rs3760905	19	4182939	FEM1A	-0.327371	0.82505	NA	NA	NA	NA
rs4807672	rs4807672	19	4967525	FEM1A	-0.566998	0.687289	NA	NA	NA	NA
rs57448103	rs57448103	19	5203405	FEM1A	NA	NA	0.162192	0.630977	NA	NA
rs58963067	rs58963067	19	4645263	FEM1A	-0.311099	0.864425	NA	NA	NA	NA
rs59904063	rs59904063	19	5784244	FEM1A	NA	NA	-0.202088	0.732711	NA	NA
rs62129297	rs62129297	19	4294551	FEM1A	-0.573744	0.822315	NA	NA	NA	NA
rs6510801	rs6510801	19	4297968	FEM1A	-0.387224	0.773254	NA	NA	NA	NA
rs6510832	rs6510832	19	4967954	FEM1A	NA	NA	-0.255024	0.810118	NA	NA
rs7245753	rs7245753	19	4955268	FEM1A	-0.475264	0.786757	NA	NA	NA	NA
rs7246083	rs7246083	19	4866451	FEM1A	NA	NA	0.171021	0.725129	NA	NA
rs7249084	rs7249084	19	4489783	FEM1A	-0.281	0.844928	NA	NA	NA	NA
rs73536839	rs73536839	19	5370280	FEM1A	NA	NA	-0.182928	0.822947	NA	NA
rs73538126	rs73538126	19	4128761	FEM1A	NA	NA	-0.188193	0.826988	NA	NA
rs78046835	rs78046835	19	4350529	FEM1A	NA	NA	-0.218525	0.803217	NA	NA
rs78142095	rs78142095	19	4919823	FEM1A	NA	NA	0.29561	0.677625	NA	NA
rs79071490	rs79071490	19	5437300	FEM1A	NA	NA	-0.137126	0.854324	NA	NA
rs79514168	rs79514168	19	5029858	FEM1A	NA	NA	0.237063	0.879453	NA	NA
rs9630893	rs9630893	19	4799087	FEM1A	-0.280759	0.848656	NA	NA	NA	NA
rs966384	rs966384	19	4538599	FEM1A	NA	NA	0.27361	0.777662	NA	NA
JHU_19.35088617	rs373147309	19	35088618	FFAR2	NA	NA	-0.805894	0.880377	NA	NA
JHU_19.35238622	NA	19	35238623	FFAR2	0.970582	0.729094	0.718367	0.847815	NA	NA
JHU_19.35344522	rs143883961	19	35344523	FFAR2	NA	NA	-0.704318	0.880377	NA	NA
JHU_19.35457967	rs75714697	19	35457968	FFAR2	NA	NA	0.773438	0.800703	NA	NA
JHU_19.35600012	rs1672987	19	35600013	FFAR2	NA	NA	-0.669629	0.87694	NA	NA
JHU_19.35957138	NA	19	35957139	FFAR2	-1.29793	0.712627	-1.06946	0.782883	NA	NA
JHU_19.35990285	rs80054515	19	35990286	FFAR2	-0.902487	0.847959	-0.742857	0.880114	NA	NA
JHU_19.36161542	NA	19	36161543	FFAR2	-1.19567	0.68933	NA	NA	NA	NA
JHU_19.36202092	rs73590564	19	36202093	FFAR2	-1.19567	0.68933	NA	NA	NA	NA
JHU_19.36332029	rs149824047	19	36332030	FFAR2	0.876428	0.840616	NA	NA	NA	NA
JHU_19.36801711	NA	19	36801712	FFAR2	0.596708	0.694828	0.40861	0.865258	NA	NA
JHU_19.36823075	rs111859702	19	36823076	FFAR2	-0.740835	0.769065	NA	NA	NA	NA
JHU_19.36870810	NA	19	36870811	FFAR2	NA	NA	0.86362	0.709334	NA	NA
exm1454677	rs114966386	19	35251269	FFAR2	NA	NA	0.699381	0.819432	NA	NA
kgp21417529	rs28365137	19	35769810	FFAR2	-1.05018	0.795013	NA	NA	NA	NA
kgp21486000	rs10419962	19	36705797	FFAR2	NA	NA	0.757378	0.768965	NA	NA
kgp4906872	rs17851502	19	36594063	FFAR2	0.49427	0.870432	NA	NA	NA	NA
rs1005194	rs1005194	19	36467594	FFAR2	NA	NA	0.575257	0.640715	NA	NA
rs10403729	NA	19	36515560	FFAR2	0.788337	0.13351	0.383787	0.868892	NA	NA
rs10405046	rs10405046	19	35966532	FFAR2	-0.522892	0.828165	NA	NA	NA	NA
rs10406539	rs10406539	19	35836770	FFAR2	-0.536456	0.844665	NA	NA	NA	NA
rs10409299	rs10409299	19	36324324	FFAR2	-0.535514	0.79707	NA	NA	NA	NA
rs10420132	rs10420132	19	35064740	FFAR2	-0.58194	0.865926	NA	NA	NA	NA
rs11084797	rs11084797	19	35500919	FFAR2	-0.468468	0.829217	NA	NA	NA	NA
rs11084813	rs11084813	19	35923858	FFAR2	0.510777	0.669955	NA	NA	NA	NA
rs115407940	rs115407940	19	36185245	FFAR2	-0.887092	0.720382	NA	NA	NA	NA
rs115485563	rs115485563	19	36301369	FFAR2	NA	NA	-0.564588	0.878911	NA	NA
rs11670563	rs11670563	19	35845347	FFAR2	0.741518	0.854279	NA	NA	NA	NA
rs11882893	rs11882893	19	36454350	FFAR2	1.05167	0.761247	0.954601	0.753898	NA	NA
rs12460932	rs12460932	19	36004171	FFAR2	0.576647	0.515503	NA	NA	NA	NA
rs12979142	rs12979142	19	36060065	FFAR2	NA	NA	0.609485	0.872842	NA	NA
rs140452511	NA	19	36801242	FFAR2	0.977852	0.871868	1.03576	0.802881	NA	NA
rs151288856	NA	19	36006918	FFAR2	-1.3895	0.537745	NA	NA	NA	NA
rs1626386	rs1626386	19	35652152	FFAR2	-0.409203	0.851018	NA	NA	NA	NA
rs1687983	rs1687983	19	35568212	FFAR2	NA	NA	-0.461574	0.847197	NA	NA
rs16970300	rs16970300	19	35906493	FFAR2	0.435869	0.80789	NA	NA	NA	NA
rs17238963	rs17238963	19	36939161	FFAR2	NA	NA	0.975147	0.347818	NA	NA
rs17256494	rs17256494	19	35079781	FFAR2	-0.570738	0.669189	NA	NA	NA	NA
rs17720402	rs17720402	19	36477161	FFAR2	-0.807563	0.867973	NA	NA	NA	NA
rs17775194	rs17775194	19	35273699	FFAR2	-0.815135	0.830767	NA	NA	NA	NA
rs17879988	rs17879988	19	36642852	FFAR2	NA	NA	0.669761	0.876298	NA	NA
rs17882574	rs17882574	19	36637605	FFAR2	-0.665892	0.810383	NA	NA	NA	NA
rs2073896	rs2073896	19	36508392	FFAR2	-0.660903	0.6949	NA	NA	NA	NA
rs2227278	NA	19	36206050	FFAR2	-0.806663	0.800422	NA	NA	NA	NA
rs2251125	rs2251125	19	36044502	FFAR2	NA	NA	0.369992	0.866772	NA	NA
rs2267586	rs2267586	19	36159368	FFAR2	-1.05376	0.766502	NA	NA	NA	NA
rs2285412	rs2285412	19	36109312	FFAR2	-0.686013	0.831372	NA	NA	NA	NA
rs28495605	rs28495605	19	35841284	FFAR2	-0.765023	0.342331	NA	NA	NA	NA
rs2853330	rs2853330	19	35738283	FFAR2	NA	NA	-0.497465	0.846163	NA	NA
rs2967490	rs2967490	19	36813497	FFAR2	0.474548	0.846126	NA	NA	NA	NA
rs3088063	rs3088063	19	35838076	FFAR2	-0.585308	0.83103	NA	NA	NA	NA
rs34562867	rs34562867	19	36230767	FFAR2	-0.68425	0.860761	NA	NA	NA	NA
rs4806060	rs4806060	19	35357338	FFAR2	NA	NA	-0.445771	0.86757	NA	NA
rs4806155	rs4806155	19	35921266	FFAR2	-0.424261	0.862114	NA	NA	NA	NA
rs4806291	rs4806291	19	36758831	FFAR2	NA	NA	0.391602	0.876138	NA	NA
rs55742440	NA	19	35524824	FFAR2	-0.655863	0.435497	NA	NA	NA	NA
rs56872552	rs56872552	19	36536544	FFAR2	0.629996	0.87657	NA	NA	NA	NA
rs60116827	rs60116827	19	35050332	FFAR2	0.725207	0.864532	NA	NA	NA	NA
rs6510476	rs6510476	19	35784166	FFAR2	-0.521083	0.878216	NA	NA	NA	NA
rs6510492	rs6510492	19	35997363	FFAR2	-0.547228	0.666152	NA	NA	NA	NA
rs67701503	rs67701503	19	35524939	FFAR2	NA	NA	-0.704477	0.879154	NA	NA
rs7250765	rs7250765	19	35902322	FFAR2	0.705427	0.804563	NA	NA	NA	NA
rs7252554	rs7252554	19	35927153	FFAR2	0.567867	0.854763	NA	NA	NA	NA
rs7252947	rs7252947	19	35696724	FFAR2	-0.469726	0.871149	NA	NA	NA	NA
rs7253076	rs7253076	19	35954641	FFAR2	-0.52551	0.68247	NA	NA	NA	NA
rs7259244	rs7259244	19	35944375	FFAR2	0.456479	0.783838	NA	NA	NA	NA
rs73585520	rs73585520	19	35845892	FFAR2	-0.888924	0.492764	NA	NA	NA	NA
rs73588893	rs73588893	19	35655289	FFAR2	-0.550847	0.856083	NA	NA	NA	NA
rs73590883	rs73590883	19	36387378	FFAR2	-0.882221	0.854978	NA	NA	NA	NA
rs73592448	rs73592448	19	36258721	FFAR2	-0.869806	0.872993	NA	NA	NA	NA
rs73592484	rs73592484	19	36274861	FFAR2	-0.869806	0.872993	NA	NA	NA	NA
rs73599561	rs73599561	19	36414525	FFAR2	-0.707585	0.766502	-0.515017	0.870655	NA	NA
rs73607766	rs73607766	19	36495502	FFAR2	0.557115	0.840491	NA	NA	NA	NA
rs73614246	rs73614246	19	36739263	FFAR2	NA	NA	0.626023	0.610909	NA	NA
rs749981	rs749981	19	35339966	FFAR2	0.863072	0.687277	NA	NA	NA	NA
rs76725025	rs76725025	19	35520480	FFAR2	0.505179	0.833767	NA	NA	NA	NA
rs77263317	rs77263317	19	35913991	FFAR2	0.556494	0.843802	0.464634	0.873789	NA	NA
rs7991	NA	19	36142187	FFAR2	0.409958	0.840855	NA	NA	NA	NA
rs8100497	rs8100497	19	35434438	FFAR2	NA	NA	0.781727	0.790882	NA	NA
rs8102853	rs8102853	19	35945311	FFAR2	-0.491048	0.822409	NA	NA	NA	NA
rs8102910	rs8102910	19	35817714	FFAR2	-0.389878	0.859255	NA	NA	NA	NA
rs8107905	rs8107905	19	35921697	FFAR2	0.603348	0.472311	0.40353	0.803217	NA	NA
rs8110282	rs8110282	19	36938398	FFAR2	NA	NA	0.377709	0.876417	NA	NA
rs909136	rs909136	19	36422706	FFAR2	-0.734649	0.511013	NA	NA	NA	NA
JHU_19.35457967	rs75714697	19	35457968	FFAR3	NA	NA	-0.980813	0.765694	NA	NA
JHU_19.35854364	NA	19	35854365	FFAR3	NA	NA	-0.542714	0.797639	NA	NA
JHU_19.36221827	rs73928306	19	36221828	FFAR3	NA	NA	-1.0909	0.807281	NA	NA
JHU_19.36332029	rs149824047	19	36332030	FFAR3	1.76329	0.723319	NA	NA	NA	NA
JHU_19.36598238	rs62111376	19	36598239	FFAR3	0.807452	0.818392	NA	NA	NA	NA
JHU_19.36663261	rs185777086	19	36663262	FFAR3	-0.982388	0.755	NA	NA	NA	NA
exm1454757	rs1345658	19	35435006	FFAR3	1.27438	0.882048	NA	NA	NA	NA
exm1457993	rs34736717	19	36330277	FFAR3	1.16014	0.71315	NA	NA	NA	NA
kgp4906872	rs17851502	19	36594063	FFAR3	NA	NA	-0.526986	0.875141	NA	NA
rs1008328	rs1008328	19	36595436	FFAR3	-0.847982	0.812755	NA	NA	NA	NA
rs10404099	rs10404099	19	35922437	FFAR3	-1.11949	0.858592	NA	NA	NA	NA
rs10409299	rs10409299	19	36324324	FFAR3	NA	NA	0.580261	0.789059	NA	NA
rs10409480	rs10409480	19	35273349	FFAR3	0.869676	0.769618	NA	NA	NA	NA
rs10426435	rs10426435	19	35765349	FFAR3	-0.975575	0.832634	NA	NA	NA	NA
rs11084794	rs11084794	19	35470408	FFAR3	NA	NA	0.930299	0.86227	NA	NA
rs140452511	NA	19	36801242	FFAR3	NA	NA	1.69081	0.42454	NA	NA
rs151207507	NA	19	35626324	FFAR3	NA	NA	-0.743132	0.829459	NA	NA
rs1626386	rs1626386	19	35652152	FFAR3	-1.10081	0.307576	NA	NA	NA	NA
rs16970163	rs16970163	19	35739702	FFAR3	0.795059	0.872839	NA	NA	NA	NA
rs17882574	rs17882574	19	36637605	FFAR3	-1.41842	0.558457	NA	NA	NA	NA
rs2072606	rs2072606	19	36612226	FFAR3	0.778024	0.857041	NA	NA	NA	NA
rs2073898	rs2073898	19	35749563	FFAR3	-1.06166	0.77675	NA	NA	NA	NA
rs2199640	rs2199640	19	35060238	FFAR3	NA	NA	0.709465	0.836586	NA	NA
rs2285412	rs2285412	19	36109312	FFAR3	NA	NA	-0.668372	0.86932	NA	NA
rs2290647	rs17851095	19	35506729	FFAR3	NA	NA	0.672131	0.784578	NA	NA
rs28495605	rs28495605	19	35841284	FFAR3	NA	NA	-0.501584	0.864663	NA	NA
rs28550036	rs28550036	19	34985369	FFAR3	NA	NA	-0.452566	0.839161	NA	NA
rs2910416	rs2910416	19	34987542	FFAR3	NA	NA	0.553645	0.804905	NA	NA
rs35178229	rs35178229	19	36259415	FFAR3	-1.2149	0.669066	NA	NA	NA	NA
rs35849647	rs35849647	19	35624994	FFAR3	NA	NA	-0.765197	0.767333	NA	NA
rs3746278	rs3746278	19	36233470	FFAR3	NA	NA	-0.629946	0.844558	NA	NA
rs3786884	rs3786884	19	34858801	FFAR3	NA	NA	1.11436	0.805326	NA	NA
rs3787037	rs3787037	19	35604873	FFAR3	NA	NA	-0.897038	0.78498	NA	NA
rs3814995	rs3814995	19	36342212	FFAR3	-1.50495	0.82505	NA	NA	NA	NA
rs3817624	rs3817624	19	36398899	FFAR3	-1.40726	0.878311	NA	NA	NA	NA
rs4806015	rs4806015	19	34865551	FFAR3	NA	NA	0.508384	0.880601	NA	NA
rs4806152	rs4806152	19	35886660	FFAR3	-1.19312	0.834359	NA	NA	NA	NA
rs502926	rs502926	19	35712951	FFAR3	1.00014	0.852023	NA	NA	NA	NA
rs531922	rs531922	19	35717692	FFAR3	-0.700039	0.882357	NA	NA	NA	NA
rs55930889	rs55930889	19	35480974	FFAR3	0.972163	0.794249	NA	NA	NA	NA
rs58561436	rs58561436	19	35884972	FFAR3	NA	NA	0.684538	0.864418	NA	NA
rs62111373	rs62111373	19	35660844	FFAR3	0.776238	0.853475	NA	NA	NA	NA
rs62123428	rs62123428	19	34982955	FFAR3	NA	NA	0.901826	0.502233	NA	NA
rs6510476	rs6510476	19	35784166	FFAR3	-0.87111	0.877205	NA	NA	NA	NA
rs652344	rs652344	19	36290177	FFAR3	NA	NA	0.523462	0.811207	NA	NA
rs7252845	rs7252845	19	35382033	FFAR3	NA	NA	-0.76768	0.786271	NA	NA
rs73597435	rs73597435	19	35511871	FFAR3	NA	NA	-0.584118	0.880572	NA	NA
rs7508698	rs7508698	19	35308212	FFAR3	NA	NA	-0.931951	0.826985	NA	NA
rs75306692	rs75306692	19	35780750	FFAR3	1.11094	0.813154	NA	NA	NA	NA
rs76725025	rs76725025	19	35520480	FFAR3	0.776407	0.862125	NA	NA	NA	NA
rs77396367	rs77396367	19	35463646	FFAR3	NA	NA	0.930299	0.86227	NA	NA
rs79781252	rs79781252	19	35513566	FFAR3	NA	NA	-0.537694	0.880019	NA	NA
rs8101971	NA	19	35856570	FFAR3	NA	NA	1.05446	0.786238	NA	NA
rs8107905	rs8107905	19	35921697	FFAR3	0.650109	0.863607	NA	NA	NA	NA
rs9807905	rs9807905	19	35685456	FFAR3	-0.872401	0.843084	NA	NA	NA	NA
JHU_19.55173813	rs12609815	19	55173814	FIZ1	0.142102	0.822315	NA	NA	NA	NA
JHU_19.55243037	rs371591972	19	55243038	FIZ1	NA	NA	-0.1462	0.527843	NA	NA
JHU_19.55243113	rs144501078	19	55243114	FIZ1	NA	NA	0.0869598	0.868307	NA	NA
JHU_19.55243201	rs367801429	19	55243202	FIZ1	NA	NA	-0.107421	0.873828	NA	NA
JHU_19.55244283	rs374040363	19	55244284	FIZ1	NA	NA	-0.134395	0.821154	NA	NA
JHU_19.55283843	NA	19	55283844	FIZ1	0.110191	0.859259	NA	NA	NA	NA
JHU_19.55307363	rs117103042	19	55307364	FIZ1	NA	NA	0.139351	0.800305	NA	NA
JHU_19.55313881	rs373601154	19	55313882	FIZ1	NA	NA	-0.0941019	0.878802	NA	NA
JHU_19.55343554	NA	19	55343555	FIZ1	NA	NA	-0.16075	0.809186	NA	NA
JHU_19.55358759	NA	19	55358760	FIZ1	NA	NA	-0.160836	0.857247	NA	NA
JHU_19.55367494	NA	19	55367495	FIZ1	NA	NA	-0.125489	0.878393	NA	NA
JHU_19.55377064	rs140819544	19	55377065	FIZ1	NA	NA	-0.165181	0.774848	NA	NA
JHU_19.55678398	NA	19	55678399	FIZ1	NA	NA	0.143201	0.876199	NA	NA
JHU_19.55746579	rs8113005	19	55746580	FIZ1	NA	NA	-0.256399	0.625498	NA	NA
JHU_19.55928279	NA	19	55928280	FIZ1	NA	NA	0.146008	0.865997	NA	NA
JHU_19.56027119	rs7409077	19	56027120	FIZ1	0.148345	0.780185	NA	NA	NA	NA
JHU_19.56144970	rs115446643	19	56144971	FIZ1	0.327583	0.550014	NA	NA	NA	NA
JHU_19.56310631	rs57293981	19	56310632	FIZ1	0.136124	0.702744	NA	NA	NA	NA
JHU_19.56355935	rs115703372	19	56355936	FIZ1	NA	NA	-0.187411	0.777662	NA	NA
JHU_19.56521543	rs77176989	19	56521544	FIZ1	-0.137334	0.851022	NA	NA	NA	NA
JHU_19.56522120	rs66524354	19	56522121	FIZ1	-0.121607	0.854804	NA	NA	NA	NA
JHU_19.56557247	rs306437	19	56557248	FIZ1	NA	NA	-0.108356	0.876942	NA	NA
JHU_19.56676361	rs274143	19	56676362	FIZ1	NA	NA	-0.0820251	0.871337	NA	NA
JHU_19.56685336	rs112484514	19	56685337	FIZ1	NA	NA	0.159739	0.193037	NA	NA
JHU_19.56817666	rs55980097	19	56817667	FIZ1	NA	NA	0.112124	0.769454	NA	NA
JHU_19.57021025	rs111314766	19	57021026	FIZ1	NA	NA	0.23604	0.763216	NA	NA
exm1511744	rs199655023	19	57050521	FIZ1	NA	NA	0.23604	0.763216	NA	NA
kgp12239649	rs3848618	19	55673654	FIZ1	NA	NA	0.143201	0.876199	NA	NA
kgp21429684	NA	19	55687413	FIZ1	-0.185112	0.877843	NA	NA	NA	NA
kgp21536262	rs11880084	19	55351047	FIZ1	NA	NA	-0.160836	0.857247	NA	NA
kgp22794870	rs375179859	19	55298309	FIZ1	NA	NA	0.0978378	0.795154	NA	NA
rs10403600	rs10403600	19	55803080	FIZ1	NA	NA	-0.138991	0.759663	NA	NA
rs10404178	rs10404178	19	55780487	FIZ1	-0.179913	0.715616	NA	NA	NA	NA
rs10405607	rs10405607	19	56684824	FIZ1	0.22041	0.867517	NA	NA	NA	NA
rs10411640	rs10411640	19	56105161	FIZ1	NA	NA	0.102788	0.799678	NA	NA
rs10411896	rs10411896	19	55783552	FIZ1	-0.137947	0.829789	NA	NA	NA	NA
rs10419435	rs10419435	19	56312145	FIZ1	0.115308	0.882156	NA	NA	NA	NA
rs10420314	rs10420314	19	56079858	FIZ1	0.156871	0.769791	NA	NA	NA	NA
rs10423168	rs10423168	19	57112174	FIZ1	NA	NA	0.123811	0.512391	NA	NA
rs10424927	rs10424927	19	56304607	FIZ1	0.115842	0.879623	NA	NA	NA	NA
rs10500320	rs10500320	19	56383094	FIZ1	NA	NA	-0.096543	0.872832	NA	NA
rs11084374	rs11084374	19	55384797	FIZ1	NA	NA	0.0995864	0.792352	NA	NA
rs11665811	rs11665811	19	56307810	FIZ1	0.199751	0.666607	NA	NA	NA	NA
rs11880090	rs11880090	19	55351087	FIZ1	NA	NA	-0.160836	0.857247	NA	NA
rs12151161	rs12151161	19	55217589	FIZ1	-0.126989	0.871886	NA	NA	NA	NA
rs12610286	rs12610286	19	55541399	FIZ1	NA	NA	-0.100458	0.785627	NA	NA
rs12973085	rs12973085	19	57110922	FIZ1	-0.124357	0.852224	0.121685	0.572957	NA	NA
rs12977263	rs12977263	19	56368675	FIZ1	NA	NA	0.123753	0.790121	NA	NA
rs12982080	rs12982080	19	55224955	FIZ1	NA	NA	0.108384	0.845818	NA	NA
rs12983085	rs12983085	19	55768827	FIZ1	-0.160232	0.771959	NA	NA	NA	NA
rs1325158	rs1325158	19	55226402	FIZ1	NA	NA	0.0940633	0.843361	NA	NA
rs1436080	rs1436080	19	56427169	FIZ1	NA	NA	0.0979384	0.865427	NA	NA
rs1558357	rs1558357	19	56794645	FIZ1	NA	NA	0.0919802	0.864547	NA	NA
rs1654498	rs1654498	19	55503787	FIZ1	NA	NA	-0.0771025	0.868452	NA	NA
rs16986667	rs16986667	19	56340051	FIZ1	-0.19125	0.733433	NA	NA	NA	NA
rs16986872	rs16986872	19	56520063	FIZ1	-0.125596	0.876299	NA	NA	NA	NA
rs175530	rs175530	19	56685463	FIZ1	NA	NA	-0.0941499	0.841294	NA	NA
rs2288859	rs2288859	19	56880621	FIZ1	NA	NA	-0.115377	0.873702	NA	NA
rs2296370	rs2296370	19	55224785	FIZ1	NA	NA	0.0890884	0.876417	NA	NA
rs2616940	rs2616940	19	56307583	FIZ1	0.122841	0.875597	NA	NA	NA	NA
rs274179	rs274179	19	56657388	FIZ1	NA	NA	-0.0909303	0.783935	NA	NA
rs2869159	rs2869159	19	56822221	FIZ1	NA	NA	0.0918093	0.843059	NA	NA
rs2903527	rs2903527	19	56523404	FIZ1	-0.115894	0.866143	NA	NA	NA	NA
rs3752181	NA	19	57106595	FIZ1	NA	NA	0.124157	0.79936	NA	NA
rs3760867	rs3760867	19	55693908	FIZ1	NA	NA	-0.160597	0.862781	NA	NA
rs3816051	rs3816051	19	55385604	FIZ1	NA	NA	0.0934584	0.825942	NA	NA
rs45578833	rs45578833	19	55687613	FIZ1	NA	NA	-0.199566	0.842089	NA	NA
rs4801179	rs4801179	19	57108663	FIZ1	NA	NA	-0.165689	0.61712	NA	NA
rs4801310	NA	19	56811437	FIZ1	NA	NA	-0.216734	0.786422	NA	NA
rs4801639	rs4801639	19	56389064	FIZ1	NA	NA	-0.0807566	0.86932	NA	NA
rs4801700	rs4801700	19	56814079	FIZ1	0.144325	0.827101	NA	NA	NA	NA
rs4806656	rs4806656	19	55788495	FIZ1	-0.15883	0.731347	NA	NA	NA	NA
rs58571442	rs58571442	19	56027548	FIZ1	0.148345	0.780185	NA	NA	NA	NA
rs61737210	rs61737210	19	56050731	FIZ1	-0.257532	0.777928	NA	NA	NA	NA
rs645973	rs645973	19	56040051	FIZ1	NA	NA	-0.0924247	0.789384	NA	NA
