## Supplementary material for "*Mycobacterium tuberculosis*-dependent Monocyte Expression Quantitative Trait Loci and Tuberculosis Pathogenesis": Table S1 (part 50 of 57)

### Sheet: all cis.eQTL (continued)
snps	eQTL_dbSNP_ID	chromosome	position	gene name	t-statistics in Mtb condition	FDR in Mtb condition	t-statistics in media condition	FDR in media condition	t-statistics in interaction model	FDR in interaction model
rs7248022	rs7248022	19	56798160	FIZ1	NA	NA	0.132917	0.862851	NA	NA
rs7249176	rs7249176	19	55221245	FIZ1	-0.133386	0.843672	NA	NA	NA	NA
rs7255998	rs7255998	19	56657013	FIZ1	NA	NA	0.12143	0.540733	NA	NA
rs73052176	rs73052176	19	56839240	FIZ1	0.27448	0.882326	NA	NA	NA	NA
rs73053986	rs73053986	19	56259450	FIZ1	-0.199011	0.825168	NA	NA	NA	NA
rs731170	rs731170	19	55176262	FIZ1	NA	NA	0.107672	0.764733	NA	NA
rs73934351	rs73934351	19	56063161	FIZ1	0.137077	0.874418	NA	NA	NA	NA
rs73934479	rs73934479	19	57107562	FIZ1	NA	NA	-0.126519	0.778733	NA	NA
rs741253	rs741253	19	57100894	FIZ1	0.149245	0.877485	NA	NA	NA	NA
rs75303175	rs75303175	19	55777030	FIZ1	NA	NA	-0.113258	0.879475	NA	NA
rs775859	rs775859	19	55433596	FIZ1	-0.201203	0.859479	NA	NA	NA	NA
rs77619910	rs77619910	19	55705190	FIZ1	-0.211447	0.859953	NA	NA	NA	NA
rs78504979	rs78504979	19	56780738	FIZ1	NA	NA	-0.0968914	0.876656	NA	NA
rs79126767	rs79126767	19	56901893	FIZ1	0.241322	0.858894	NA	NA	NA	NA
rs8103794	rs8103794	19	55969513	FIZ1	NA	NA	0.0998382	0.829158	NA	NA
rs8106321	rs8106321	19	56774561	FIZ1	NA	NA	-0.133015	0.760648	NA	NA
rs8110189	rs8110189	19	56830257	FIZ1	NA	NA	-0.111805	0.812792	NA	NA
rs8110255	rs8110255	19	56568978	FIZ1	NA	NA	0.147233	0.879076	NA	NA
rs8112791	rs8112791	19	56723492	FIZ1	0.263578	0.715356	NA	NA	NA	NA
rs890871	rs890871	19	55672055	FIZ1	NA	NA	0.157633	0.852292	NA	NA
rs965567	rs965567	19	56778536	FIZ1	NA	NA	-0.082894	0.871418	NA	NA
JHU_19.17950506	NA	19	17950507	FKBP8	0.224058	0.685344	NA	NA	NA	NA
JHU_19.17950548	rs112125165	19	17950549	FKBP8	0.203389	0.760098	NA	NA	NA	NA
JHU_19.17999396	NA	19	17999397	FKBP8	0.135399	0.798238	NA	NA	NA	NA
JHU_19.18140388	rs73026635	19	18140389	FKBP8	-0.136703	0.847959	NA	NA	NA	NA
JHU_19.18160253	NA	19	18160254	FKBP8	NA	NA	-0.0776563	0.820236	NA	NA
JHU_19.18189609	rs17882189	19	18189610	FKBP8	0.177513	0.830367	NA	NA	NA	NA
JHU_19.18281351	rs111514878	19	18281352	FKBP8	NA	NA	-0.147365	0.758978	NA	NA
JHU_19.18661916	NA	19	18661917	FKBP8	-0.168019	0.853537	NA	NA	NA	NA
JHU_19.18747047	rs117009988	19	18747048	FKBP8	-0.208555	0.867517	-0.154225	0.867631	NA	NA
JHU_19.19110289	rs116405288	19	19110290	FKBP8	NA	NA	-0.140101	0.80462	NA	NA
kgp21339835	rs10404860	19	19135502	FKBP8	-0.161246	0.802257	NA	NA	NA	NA
rs10424480	NA	19	18157551	FKBP8	NA	NA	-0.216207	0.748257	NA	NA
rs11085245	rs11085245	19	18859757	FKBP8	0.163612	0.654782	NA	NA	NA	NA
rs11086110	NA	19	18520231	FKBP8	0.13231	0.864695	NA	NA	NA	NA
rs112014012	rs112014012	19	19331858	FKBP8	NA	NA	-0.149366	0.770932	NA	NA
rs115166936	rs115166936	19	18136449	FKBP8	0.223351	0.583247	0.109182	0.878911	NA	NA
rs1157615	rs1157615	19	17768818	FKBP8	NA	NA	-0.124705	0.579052	NA	NA
rs11672216	rs11672216	19	19344579	FKBP8	NA	NA	-0.125883	0.847815	NA	NA
rs11879710	rs11879710	19	18329785	FKBP8	NA	NA	0.142563	0.866674	NA	NA
rs12151017	rs12151017	19	17774512	FKBP8	NA	NA	0.0775104	0.841957	NA	NA
rs12984174	rs12984174	19	18132540	FKBP8	-0.221443	0.770004	NA	NA	NA	NA
rs1859948	rs1859948	19	18679866	FKBP8	0.148255	0.609115	NA	NA	NA	NA
rs202227502	rs202227502	19	19102743	FKBP8	NA	NA	-0.115984	0.876137	NA	NA
rs265548	rs265548	19	17902334	FKBP8	NA	NA	0.0816215	0.823209	NA	NA
rs28574956	rs28574956	19	18019236	FKBP8	-0.111951	0.872848	NA	NA	NA	NA
rs36692	rs36692	19	17906839	FKBP8	NA	NA	0.101412	0.871678	NA	NA
rs388159	rs388159	19	18141996	FKBP8	0.143024	0.488923	NA	NA	NA	NA
rs4239638	rs4239638	19	19077385	FKBP8	0.0949901	0.872848	NA	NA	NA	NA
rs434815	rs434815	19	18167003	FKBP8	-0.108983	0.840919	NA	NA	NA	NA
rs4544358	rs4544358	19	17642759	FKBP8	-0.104703	0.879508	NA	NA	NA	NA
rs4808803	NA	19	18584781	FKBP8	0.160918	0.833143	NA	NA	NA	NA
rs4808844	NA	19	18811966	FKBP8	0.111917	0.868721	NA	NA	NA	NA
rs55962550	rs55962550	19	17722758	FKBP8	-0.187482	0.873443	-0.150985	0.844432	NA	NA
rs61036582	rs61036582	19	17786748	FKBP8	NA	NA	0.0912415	0.863762	NA	NA
rs62120394	rs62120394	19	18338709	FKBP8	NA	NA	-0.111003	0.724212	NA	NA
rs7245487	rs7245487	19	18918380	FKBP8	NA	NA	-0.0981225	0.87972	NA	NA
rs7249148	rs7249148	19	17699249	FKBP8	-0.16075	0.789528	-0.117463	0.789543	NA	NA
rs7252538	rs7252538	19	19287811	FKBP8	-0.207288	0.66866	-0.110079	0.874219	NA	NA
rs7253352	rs7253352	19	19253197	FKBP8	NA	NA	0.0954881	0.877563	NA	NA
rs72993466	rs72993466	19	19230263	FKBP8	-0.114365	0.837498	-0.0768159	0.871956	NA	NA
rs74896310	rs74896310	19	17727401	FKBP8	NA	NA	-0.129562	0.786409	NA	NA
rs874628	rs874628	19	18304700	FKBP8	NA	NA	-0.0825166	0.848119	NA	NA
rs91710	rs91710	19	18141123	FKBP8	0.146439	0.527368	0.08871	0.760497	NA	NA
JHU_19.46347946	rs10401920	19	46347947	FKRP	NA	NA	0.376754	0.857102	NA	NA
JHU_19.46512882	rs148281095	19	46512883	FKRP	0.321917	0.839715	NA	NA	NA	NA
JHU_19.46537423	rs4803887	19	46537424	FKRP	-0.225531	0.861404	NA	NA	NA	NA
JHU_19.46810356	rs374357001	19	46810357	FKRP	NA	NA	0.164643	0.875141	NA	NA
JHU_19.46933597	rs78251669	19	46933598	FKRP	0.232718	0.798602	NA	NA	NA	NA
JHU_19.47175469	rs112390775	19	47175470	FKRP	NA	NA	-0.420903	0.75832	NA	NA
JHU_19.47212908	rs111366796	19	47212909	FKRP	NA	NA	0.261357	0.880037	NA	NA
JHU_19.47523360	NA	19	47523361	FKRP	-0.287985	0.876689	NA	NA	NA	NA
JHU_19.47824323	rs372023175	19	47824324	FKRP	-0.204237	0.821778	NA	NA	NA	NA
JHU_19.47958007	rs114829297	19	47958008	FKRP	-0.268385	0.832276	NA	NA	NA	NA
JHU_19.48104646	rs370758361	19	48104647	FKRP	NA	NA	0.167079	0.860272	NA	NA
JHU_19.48261693	rs113996495	19	48261694	FKRP	NA	NA	-0.346596	0.793664	NA	NA
rs10414443	rs10414443	19	48277301	FKRP	NA	NA	-0.190944	0.85371	NA	NA
rs11083877	rs11083877	19	47924460	FKRP	-0.173798	0.853475	NA	NA	NA	NA
rs116594597	rs116594597	19	46385620	FKRP	-0.304603	0.874418	NA	NA	NA	NA
rs11668571	rs11668571	19	47037620	FKRP	NA	NA	0.160553	0.87805	NA	NA
rs12151150	rs12151150	19	47253284	FKRP	NA	NA	0.292322	0.634524	NA	NA
rs148871208	rs148871208	19	46307977	FKRP	0.373979	0.861471	NA	NA	NA	NA
rs2272295	rs2272295	19	47978671	FKRP	NA	NA	-0.228696	0.799846	NA	NA
rs2914009	rs2914009	19	48097561	FKRP	NA	NA	0.207031	0.805548	NA	NA
rs2972607	rs2972607	19	47850277	FKRP	NA	NA	0.21039	0.745019	NA	NA
rs314658	rs314658	19	47174205	FKRP	NA	NA	0.311717	0.50522	NA	NA
rs34186470	rs34186470	19	46914921	FKRP	0.351748	0.807191	NA	NA	NA	NA
rs3786705	rs13379514	19	47224607	FKRP	NA	NA	0.268865	0.70676	NA	NA
rs425105	rs425105	19	47208481	FKRP	-0.277113	0.863476	NA	NA	NA	NA
rs55836822	rs55836822	19	46897057	FKRP	0.160598	0.87378	NA	NA	NA	NA
rs56982446	rs56982446	19	46945079	FKRP	0.185706	0.853471	NA	NA	NA	NA
rs6509238	rs6509238	19	46412255	FKRP	NA	NA	-0.177522	0.875117	NA	NA
rs7253512	rs7253512	19	47927388	FKRP	-0.245138	0.832276	-0.233156	0.86349	NA	NA
rs73045113	rs73045113	19	46896871	FKRP	NA	NA	-0.248629	0.870553	NA	NA
rs73054083	rs73054083	19	46775187	FKRP	-0.453727	0.735078	NA	NA	NA	NA
rs73566992	rs73566992	19	47301354	FKRP	NA	NA	0.398792	0.829893	NA	NA
rs73942426	rs73942426	19	46929325	FKRP	0.452191	0.770584	NA	NA	NA	NA
rs745831	rs745831	19	47023410	FKRP	NA	NA	0.207624	0.825241	NA	NA
rs75495126	rs75495126	19	47371036	FKRP	0.304048	0.871189	NA	NA	NA	NA
rs8101646	rs8101646	19	46505526	FKRP	NA	NA	0.245522	0.841483	NA	NA
rs8102503	rs8102503	19	47035436	FKRP	NA	NA	0.292464	0.650701	NA	NA
rs8105903	rs8105903	19	47288150	FKRP	-0.27964	0.744625	NA	NA	NA	NA
rs875704	rs875704	19	46993486	FKRP	0.213573	0.853253	NA	NA	NA	NA
rs9749044	rs9749044	19	47839060	FKRP	NA	NA	-0.264983	0.841605	NA	NA
JHU_19.49079602	rs2665589	19	49079603	FLT3LG	NA	NA	0.43378	0.819253	NA	NA
JHU_19.49305699	rs57659560	19	49305700	FLT3LG	-0.502681	0.857928	NA	NA	NA	NA
JHU_19.49417688	rs73942339	19	49417689	FLT3LG	NA	NA	0.4208	0.873465	NA	NA
JHU_19.49434306	rs75529151	19	49434307	FLT3LG	0.502221	0.867517	NA	NA	NA	NA
JHU_19.49468351	rs113571360	19	49468352	FLT3LG	-0.726342	0.838517	NA	NA	NA	NA
JHU_19.49505312	NA	19	49505313	FLT3LG	NA	NA	0.575366	0.841595	NA	NA
JHU_19.49514007	NA	19	49514008	FLT3LG	NA	NA	-0.295858	0.859202	NA	NA
JHU_19.49515170	NA	19	49515171	FLT3LG	0.622414	0.754205	0.508356	0.866482	NA	NA
JHU_19.49555274	NA	19	49555275	FLT3LG	-0.363494	0.78149	NA	NA	NA	NA
JHU_19.49887475	rs139092191	19	49887476	FLT3LG	NA	NA	-0.450355	0.880019	NA	NA
JHU_19.49947056	rs74832877	19	49947057	FLT3LG	0.635683	0.822928	NA	NA	NA	NA
JHU_19.49949405	rs117752284	19	49949406	FLT3LG	0.493319	0.856024	NA	NA	NA	NA
JHU_19.50020822	rs56164649	19	50020823	FLT3LG	NA	NA	-0.303953	0.88079	NA	NA
JHU_19.50122303	rs114448387	19	50122304	FLT3LG	NA	NA	0.543212	0.85982	NA	NA
JHU_19.50197902	rs57424498	19	50197903	FLT3LG	0.476573	0.832858	NA	NA	NA	NA
JHU_19.50577782	rs73932418	19	50577783	FLT3LG	-0.365467	0.83387	NA	NA	NA	NA
JHU_19.50585686	NA	19	50585687	FLT3LG	-0.366925	0.845709	NA	NA	NA	NA
JHU_19.50946308	rs78467937	19	50946309	FLT3LG	-0.859385	0.615756	NA	NA	NA	NA
exm1490332	rs75100029	19	49852030	FLT3LG	NA	NA	-0.442786	0.87895	NA	NA
rs1006938	rs1006938	19	49974386	FLT3LG	NA	NA	0.305294	0.852008	NA	NA
rs10414850	rs10414850	19	50648319	FLT3LG	-0.469931	0.764489	NA	NA	NA	NA
rs10415779	rs10415779	19	50740074	FLT3LG	-0.338338	0.78408	NA	NA	NA	NA
rs1042122	rs1042122	19	49989424	FLT3LG	0.415909	0.876049	NA	NA	NA	NA
rs116046797	rs116046797	19	50816020	FLT3LG	0.445811	0.874418	NA	NA	NA	NA
rs11666328	rs11666328	19	50735340	FLT3LG	0.458925	0.649037	NA	NA	NA	NA
rs11668745	rs11668745	19	49292195	FLT3LG	NA	NA	0.328974	0.878944	NA	NA
rs1175815	rs1175815	19	49738081	FLT3LG	NA	NA	0.411612	0.854794	NA	NA
rs11878430	rs11878430	19	50593993	FLT3LG	-0.366925	0.845709	NA	NA	NA	NA
rs11878999	rs11878999	19	50118061	FLT3LG	NA	NA	0.5204	0.851677	NA	NA
rs12461088	rs12461088	19	49558779	FLT3LG	-0.686188	0.639569	-0.483836	0.878393	NA	NA
rs12462762	rs12462762	19	50941689	FLT3LG	0.313003	0.859479	NA	NA	NA	NA
rs12980441	rs12980441	19	49482522	FLT3LG	-0.500281	0.373991	NA	NA	NA	NA
rs13394	rs13394	19	49950298	FLT3LG	0.56378	0.812133	NA	NA	NA	NA
rs1688268	rs1688268	19	49330582	FLT3LG	NA	NA	0.346326	0.818145	NA	NA
rs2098684	rs2098684	19	49321007	FLT3LG	0.523542	0.621301	NA	NA	NA	NA
rs2287755	rs2287755	19	49496551	FLT3LG	NA	NA	0.434663	0.876999	NA	NA
rs2303054	rs2303054	19	49640294	FLT3LG	-0.33232	0.86778	NA	NA	NA	NA
rs2335089	rs2335089	19	49940894	FLT3LG	NA	NA	-0.414819	0.738058	NA	NA
rs283525	rs283525	19	50435747	FLT3LG	0.389145	0.769152	NA	NA	NA	NA
rs28516828	rs28516828	19	50936362	FLT3LG	-0.439332	0.863842	NA	NA	NA	NA
rs35138412	rs35138412	19	50316264	FLT3LG	-0.653602	0.84385	NA	NA	NA	NA
rs354026	rs354026	19	49841054	FLT3LG	NA	NA	-0.355387	0.841957	NA	NA
rs3745301	rs3745301	19	49699866	FLT3LG	0.430297	0.779029	0.433594	0.780975	NA	NA
rs3745309	rs3745309	19	49935536	FLT3LG	NA	NA	-0.737	0.584449	NA	NA
rs3745489	rs3745489	19	50412650	FLT3LG	-0.790467	0.763396	NA	NA	NA	NA
rs3745705	rs3745705	19	49342269	FLT3LG	-0.332549	0.827901	NA	NA	NA	NA
rs3848542	NA	19	49061724	FLT3LG	NA	NA	-0.361789	0.75758	NA	NA
rs3848549	rs3848549	19	49727996	FLT3LG	NA	NA	0.478168	0.866979	NA	NA
rs4802526	rs4802526	19	49436245	FLT3LG	-0.34566	0.839519	NA	NA	NA	NA
rs526744	rs526744	19	49300605	FLT3LG	NA	NA	-0.805651	0.671752	NA	NA
rs584975	rs584975	19	50741570	FLT3LG	-0.361496	0.867517	NA	NA	NA	NA
rs58739675	rs58739675	19	49155012	FLT3LG	0.357607	0.847199	NA	NA	NA	NA
rs684959	rs684959	19	49296654	FLT3LG	0.341516	0.856355	NA	NA	NA	NA
rs7246170	rs7246170	19	50321510	FLT3LG	NA	NA	0.349667	0.8424	NA	NA
rs7247312	rs7247312	19	49337237	FLT3LG	-0.30027	0.879672	-0.322309	0.8661	NA	NA
rs73057955	rs73057955	19	50058085	FLT3LG	0.352205	0.866886	NA	NA	NA	NA
rs73932492	rs73932492	19	50885195	FLT3LG	0.427874	0.880902	NA	NA	NA	NA
rs75915336	rs75915336	19	50758572	FLT3LG	-0.686103	0.400788	NA	NA	NA	NA
rs76511181	NA	19	50121029	FLT3LG	NA	NA	0.500594	0.873951	NA	NA
rs77227069	rs77227069	19	50040307	FLT3LG	0.619376	0.853557	NA	NA	NA	NA
rs78339211	rs78339211	19	50769424	FLT3LG	-0.401496	0.840731	NA	NA	NA	NA
rs8104571	rs8104571	19	49712908	FLT3LG	-0.403232	0.794167	NA	NA	NA	NA
rs8105239	rs8105239	19	50468071	FLT3LG	-0.29373	0.811323	NA	NA	NA	NA
rs8108733	rs8108733	19	49696338	FLT3LG	0.290409	0.870527	NA	NA	NA	NA
rs892149	rs892149	19	50194845	FLT3LG	0.297871	0.827186	NA	NA	NA	NA
rs936025	rs936025	19	50740924	FLT3LG	-0.413623	0.613786	-0.28419	0.879903	NA	NA
rs9917109	rs9917109	19	50818880	FLT3LG	-0.368311	0.761303	NA	NA	NA	NA
JHU_19.45002216	rs589512	19	45002217	FOSB	0.58224	0.458236	-0.622545	0.737292	NA	NA
JHU_19.45013422	rs71337242	19	45013423	FOSB	0.530874	0.7306	NA	NA	NA	NA
JHU_19.45257099	rs7246858	19	45257100	FOSB	NA	NA	0.881077	0.825373	NA	NA
JHU_19.45341199	NA	19	45341200	FOSB	NA	NA	0.553888	0.873545	NA	NA
JHU_19.45359999	NA	19	45360000	FOSB	0.637195	0.820927	NA	NA	NA	NA
JHU_19.45373466	rs114452971	19	45373467	FOSB	-0.821966	0.867895	NA	NA	NA	NA
JHU_19.45407719	rs434132	19	45407720	FOSB	NA	NA	0.616548	0.836771	NA	NA
JHU_19.45477027	NA	19	45477028	FOSB	NA	NA	-0.474771	0.857271	NA	NA
JHU_19.45728879	rs57343467	19	45728880	FOSB	0.387725	0.8661	NA	NA	NA	NA
JHU_19.46347946	rs10401920	19	46347947	FOSB	NA	NA	-1.24468	0.651679	NA	NA
JHU_19.46427960	rs28639615	19	46427961	FOSB	NA	NA	0.426374	0.839971	NA	NA
JHU_19.46497387	rs76037433	19	46497388	FOSB	NA	NA	0.478533	0.82516	NA	NA
JHU_19.46628394	rs369398091	19	46628395	FOSB	NA	NA	-1.23442	0.665296	NA	NA
JHU_19.46718149	rs34252383	19	46718150	FOSB	NA	NA	0.528781	0.786751	NA	NA
exm2268199	rs377993	19	45818628	FOSB	NA	NA	-0.528084	0.780229	NA	NA
kgp1749725	rs28399635	19	45323243	FOSB	NA	NA	0.439008	0.853556	NA	NA
kgp4741008	NA	19	45728059	FOSB	0.387725	0.8661	NA	NA	NA	NA
rs1010693	rs1010693	19	46513183	FOSB	-0.290431	0.88206	NA	NA	NA	NA
rs10403723	rs10403723	19	46191828	FOSB	NA	NA	-0.768446	0.819004	NA	NA
rs10408380	NA	19	46414628	FOSB	NA	NA	0.704551	0.812449	NA	NA
rs10410003	rs10410003	19	45728123	FOSB	0.387725	0.8661	NA	NA	NA	NA
rs10412596	rs10412596	19	46689762	FOSB	NA	NA	-0.854017	0.311174	NA	NA
rs10425256	rs10425256	19	45107156	FOSB	NA	NA	0.406595	0.866062	NA	NA
rs10425684	rs10425684	19	45107259	FOSB	NA	NA	-0.623132	0.87993	NA	NA
rs1058402	NA	19	45150614	FOSB	NA	NA	-0.924974	0.83513	NA	NA
rs1114090	rs1114090	19	46547330	FOSB	-0.370366	0.795682	NA	NA	NA	NA
rs1133190	rs1133190	19	45818835	FOSB	0.326279	0.870578	-0.540503	0.760023	NA	NA
rs1135062	rs1135062	19	45322744	FOSB	NA	NA	0.530294	0.847365	NA	NA
rs11669338	rs11669338	19	45382984	FOSB	NA	NA	-0.658841	0.857271	NA	NA
rs11670375	rs11670375	19	46148237	FOSB	NA	NA	0.656295	0.853676	NA	NA
rs11672894	rs11672894	19	45801951	FOSB	NA	NA	-0.505504	0.829147	NA	NA
rs11881409	rs11881409	19	45664218	FOSB	-0.426647	0.790597	0.498577	0.85094	NA	NA
rs11882134	NA	19	45123303	FOSB	NA	NA	0.551255	0.863585	NA	NA
rs12460848	rs12460848	19	45793707	FOSB	NA	NA	-0.48876	0.841145	NA	NA
rs12985660	rs12985660	19	46121020	FOSB	NA	NA	-0.622425	0.857102	NA	NA
rs141622900	rs141622900	19	45426792	FOSB	-0.574772	0.790674	NA	NA	NA	NA
rs1422626	rs1422626	19	46431372	FOSB	NA	NA	-0.534259	0.84804	NA	NA
rs148871208	rs148871208	19	46307977	FOSB	NA	NA	-1.23356	0.712359	NA	NA
rs149575863	rs149575863	19	45377254	FOSB	-0.821966	0.867895	NA	NA	NA	NA
rs1727733	rs1727733	19	45038611	FOSB	-0.58679	0.51517	NA	NA	NA	NA
rs17801106	rs17801106	19	45103955	FOSB	NA	NA	-0.4734	0.792035	NA	NA
rs1865387	rs1865387	19	45002315	FOSB	-0.528888	0.863246	0.761277	0.829893	NA	NA
rs1881041	rs1881041	19	45030200	FOSB	-0.461866	0.527428	NA	NA	NA	NA
rs1897820	rs1897820	19	44981883	FOSB	NA	NA	-0.633855	0.604512	NA	NA
rs1897824	rs1897824	19	44977071	FOSB	NA	NA	-0.64706	0.476322	NA	NA
rs2007332	rs2007332	19	46538897	FOSB	0.387951	0.80789	NA	NA	NA	NA
rs2253563	rs2253563	19	44983567	FOSB	NA	NA	-0.474441	0.873214	NA	NA
rs2286804	rs2286804	19	46734255	FOSB	NA	NA	0.503906	0.801113	NA	NA
rs2341903	rs2341903	19	46659516	FOSB	0.601247	0.852345	-1.20426	0.420366	NA	NA
rs2571042	rs2571042	19	44986702	FOSB	NA	NA	-0.474441	0.873214	NA	NA
rs2571051	rs2571051	19	44979443	FOSB	NA	NA	-0.633855	0.604512	NA	NA
rs28377900	rs28377900	19	45038456	FOSB	NA	NA	-0.545796	0.876883	NA	NA
rs28670042	rs28670042	19	45892718	FOSB	NA	NA	0.393672	0.875141	NA	NA
rs2927446	rs2927446	19	45318564	FOSB	NA	NA	-0.824076	0.842541	NA	NA
rs2965113	rs2965113	19	45301924	FOSB	NA	NA	-0.491884	0.811014	NA	NA
rs34186470	rs34186470	19	46914921	FOSB	0.732226	0.762438	NA	NA	NA	NA
rs346740	rs346740	19	45716678	FOSB	NA	NA	-0.669818	0.880984	NA	NA
rs35299463	rs35299463	19	46897233	FOSB	NA	NA	0.844685	0.738226	NA	NA
rs35456698	rs35456698	19	45532445	FOSB	-0.442176	0.823841	NA	NA	NA	NA
rs387976	rs387976	19	45379060	FOSB	0.27394	0.874418	NA	NA	NA	NA
rs394819	rs394819	19	45404579	FOSB	NA	NA	0.610457	0.879702	NA	NA
rs445925	rs445925	19	45415640	FOSB	-0.583017	0.398732	NA	NA	NA	NA
rs4468734	rs4468734	19	45086946	FOSB	NA	NA	-0.629213	0.809738	NA	NA
rs4803813	NA	19	45818526	FOSB	NA	NA	-0.548189	0.773444	NA	NA
rs59135122	rs59135122	19	45120905	FOSB	NA	NA	-1.08038	0.524983	NA	NA
rs62113438	rs62113438	19	46505543	FOSB	NA	NA	-0.571191	0.855209	NA	NA
rs6509255	rs6509255	19	46650030	FOSB	NA	NA	-0.543342	0.725722	NA	NA
rs6859	rs6859	19	45382034	FOSB	0.32794	0.861823	NA	NA	NA	NA
rs7251942	rs7251942	19	46327053	FOSB	NA	NA	-0.611239	0.796315	NA	NA
rs7252448	rs7252448	19	46142053	FOSB	0.640237	0.879361	NA	NA	NA	NA
rs725660	rs725660	19	46262286	FOSB	-0.365512	0.875035	NA	NA	NA	NA
rs72654473	rs72654473	19	45414399	FOSB	-0.35412	0.878339	NA	NA	NA	NA
rs73048066	rs73048066	19	46664561	FOSB	NA	NA	0.918791	0.862763	NA	NA
rs73049949	rs73049949	19	45988107	FOSB	NA	NA	-0.808114	0.880984	NA	NA
rs73564242	rs73564242	19	45671979	FOSB	-0.507085	0.78187	NA	NA	NA	NA
rs73564247	rs73564247	19	45672233	FOSB	-0.383716	0.847202	NA	NA	NA	NA
rs73940637	NA	19	46763761	FOSB	0.424283	0.847768	NA	NA	NA	NA
rs74366417	rs74366417	19	45064246	FOSB	0.556094	0.877513	NA	NA	NA	NA
rs75627662	rs75627662	19	45413576	FOSB	-0.350145	0.822409	NA	NA	NA	NA
rs75893338	rs75893338	19	45660364	FOSB	NA	NA	-0.498605	0.838665	NA	NA
rs759623	rs759623	19	46512517	FOSB	-0.330045	0.851018	NA	NA	NA	NA
rs76831238	rs76831238	19	46754533	FOSB	NA	NA	-1.21858	0.455124	NA	NA
rs77835360	rs77835360	19	45350755	FOSB	NA	NA	-1.18296	0.760497	NA	NA
rs79989221	rs79989221	19	45032867	FOSB	-0.921647	0.574312	NA	NA	NA	NA
rs8109951	rs8109951	19	46289503	FOSB	-0.365512	0.875035	NA	NA	NA	NA
rs846868	rs846868	19	45086892	FOSB	NA	NA	0.46406	0.808568	NA	NA
JHU_19.51267199	rs9676443	19	51267200	FPR1	NA	NA	0.396496	0.820506	NA	NA
JHU_19.51333172	rs74725213	19	51333173	FPR1	-1.20839	0.498598	NA	NA	NA	NA
JHU_19.51362584	NA	19	51362585	FPR1	-0.630354	0.713563	-0.326045	0.861989	NA	NA
JHU_19.51425657	rs10417419	19	51425658	FPR1	1.03951	0.858875	NA	NA	NA	NA
JHU_19.51534623	rs75930352	19	51534624	FPR1	-0.781421	0.879119	NA	NA	NA	NA
JHU_19.51704354	NA	19	51704355	FPR1	0.579889	0.769854	0.345385	0.831628	NA	NA
JHU_19.51849525	NA	19	51849526	FPR1	NA	NA	0.373934	0.831814	NA	NA
JHU_19.51886274	NA	19	51886275	FPR1	NA	NA	-0.474403	0.770932	NA	NA
JHU_19.51907631	rs79985346	19	51907632	FPR1	-0.623382	0.709227	-0.49729	0.424487	NA	NA
JHU_19.52160764	rs73052830	19	52160765	FPR1	1.12242	0.834359	NA	NA	NA	NA
JHU_19.52170295	rs111758744	19	52170296	FPR1	-1.51227	0.485737	-0.85687	0.700974	NA	NA
JHU_19.52215715	rs114962479	19	52215716	FPR1	NA	NA	0.665454	0.864099	NA	NA
JHU_19.52217950	rs8104157	19	52217951	FPR1	-0.612479	0.854668	NA	NA	NA	NA
JHU_19.52320780	rs79557975	19	52320781	FPR1	0.626861	0.833288	NA	NA	NA	NA
JHU_19.52498819	rs8109650	19	52498820	FPR1	-0.620877	0.832761	NA	NA	NA	NA
JHU_19.52937739	NA	19	52937740	FPR1	NA	NA	0.713537	0.814503	NA	NA
JHU_19.53088818	rs200129473	19	53088819	FPR1	0.730368	0.850637	NA	NA	NA	NA
exm1495470	NA	19	51301456	FPR1	0.626921	0.874738	NA	NA	NA	NA
exm1495654	rs73932617	19	51362804	FPR1	-0.6292	0.87215	NA	NA	NA	NA
exm1496408	rs200658	19	51628605	FPR1	1.07535	0.878032	0.724011	0.877162	NA	NA
rs1010425	rs1010425	19	51920613	FPR1	-0.661192	0.80529	NA	NA	NA	NA
rs10402560	rs10402560	19	53296371	FPR1	-0.790247	0.826454	NA	NA	NA	NA
rs10403256	rs10403256	19	51815890	FPR1	0.926396	0.880437	NA	NA	NA	NA
rs10404530	rs10404530	19	52990568	FPR1	0.572771	0.865124	NA	NA	NA	NA
rs10414689	rs10414689	19	51796299	FPR1	0.492508	0.835667	NA	NA	NA	NA
rs10419464	rs10419464	19	51818606	FPR1	0.507246	0.847079	0.430074	0.674967	NA	NA
rs10419982	rs10419982	19	51797119	FPR1	NA	NA	-0.352228	0.853142	NA	NA
rs10426837	NA	19	51399998	FPR1	NA	NA	0.399317	0.8338	NA	NA
rs10500308	rs10500308	19	52108930	FPR1	NA	NA	-0.5752	0.813745	NA	NA
rs10500311	rs10500311	19	52497943	FPR1	-0.620877	0.832761	NA	NA	NA	NA
rs1058205	rs1058205	19	51363398	FPR1	0.748324	0.505127	0.44769	0.647782	NA	NA
rs11084127	rs11084127	19	52495380	FPR1	-0.620877	0.832761	NA	NA	NA	NA
rs111972461	rs111972461	19	51426348	FPR1	-0.80532	0.81009	-0.62001	0.686929	NA	NA
rs112626502	rs112626502	19	53276787	FPR1	-0.553802	0.838119	NA	NA	NA	NA
rs112997235	rs112997235	19	53188795	FPR1	NA	NA	0.64163	0.687081	NA	NA
rs114134570	rs114134570	19	52114421	FPR1	0.860684	0.725276	NA	NA	NA	NA
rs114139996	rs114139996	19	51273007	FPR1	NA	NA	-0.687726	0.846259	NA	NA
rs11667382	rs11667382	19	52088418	FPR1	1.10087	0.396512	0.436906	0.87874	NA	NA
rs11878382	rs11878382	19	51907788	FPR1	-0.597723	0.740106	-0.473599	0.493867	NA	NA
rs12327847	rs12327847	19	51897205	FPR1	1.0551	0.7306	NA	NA	NA	NA
rs12459644	rs12459644	19	52039846	FPR1	NA	NA	0.362881	0.877162	NA	NA
rs12985380	rs12985380	19	51861176	FPR1	0.695833	0.730939	0.460617	0.729014	NA	NA
rs1319675	rs1319675	19	51751951	FPR1	NA	NA	-0.446245	0.878583	NA	NA
rs1366245	rs1366245	19	52660279	FPR1	NA	NA	-0.439721	0.727094	NA	NA
rs1399839	rs1399839	19	51739767	FPR1	-0.663324	0.771712	-0.363506	0.865688	NA	NA
rs145403251	rs145403251	19	51264934	FPR1	NA	NA	0.473638	0.838035	NA	NA
rs1654540	rs1654540	19	51452706	FPR1	-0.579449	0.832815	NA	NA	NA	NA
rs16983353	rs16983353	19	52496149	FPR1	-0.620877	0.832761	NA	NA	NA	NA
rs17696575	rs17696575	19	52660783	FPR1	NA	NA	0.514304	0.843521	NA	NA
rs17728475	rs17728475	19	51612262	FPR1	0.875825	0.833395	NA	NA	NA	NA
rs17835915	rs17835915	19	52707974	FPR1	NA	NA	-0.555848	0.86132	NA	NA
rs1865069	rs1865069	19	51431159	FPR1	NA	NA	-0.361815	0.868675	NA	NA
rs1878047	rs1878047	19	51773802	FPR1	NA	NA	0.637814	0.41315	NA	NA
rs1974821	rs1974821	19	51917735	FPR1	NA	NA	-0.404092	0.777662	NA	NA
rs1978717	rs1978717	19	52497250	FPR1	-0.620877	0.832761	NA	NA	NA	NA
rs1979399	rs1979399	19	53089711	FPR1	-0.457998	0.882079	NA	NA	NA	NA
rs2075803	rs2075803	19	51628529	FPR1	0.662252	0.690311	0.447633	0.663194	NA	NA
rs2278417	rs2278417	19	52471769	FPR1	-0.620608	0.849872	NA	NA	NA	NA
rs2547338	rs2547338	19	51878117	FPR1	-0.589929	0.880902	-0.510922	0.761844	NA	NA
rs2569491	rs2569491	19	51584916	FPR1	NA	NA	-0.351539	0.871645	NA	NA
rs2569522	rs2569522	19	51455389	FPR1	0.627718	0.715332	NA	NA	NA	NA
rs2608547	rs2608547	19	52936603	FPR1	0.576255	0.850562	NA	NA	NA	NA
rs2657930	rs2657930	19	52772768	FPR1	0.447457	0.877565	NA	NA	NA	NA
rs2659122	NA	19	51363026	FPR1	0.759042	0.510138	0.399802	0.777662	NA	NA
rs2664144	rs2664144	19	51391656	FPR1	NA	NA	-0.33405	0.840219	NA	NA
rs2664155	rs2664155	19	51377030	FPR1	-0.64874	0.832047	-0.497145	0.737292	NA	NA
rs268902	rs268902	19	51451687	FPR1	NA	NA	-0.366716	0.826246	NA	NA
rs2691249	rs2691249	19	51608074	FPR1	NA	NA	-0.31403	0.841009	NA	NA
rs2735839	rs2735839	19	51364623	FPR1	0.794239	0.459765	0.437212	0.717831	NA	NA
rs273619	rs273619	19	51759936	FPR1	NA	NA	0.616189	0.790747	NA	NA
rs273628	rs273628	19	51805318	FPR1	NA	NA	-0.348506	0.846182	NA	NA
rs2739454	rs2739454	19	51320580	FPR1	-0.541106	0.838103	NA	NA	NA	NA
rs28572419	rs28572419	19	52000616	FPR1	-0.71599	0.862695	NA	NA	NA	NA
rs321907	rs321907	19	52788289	FPR1	NA	NA	-0.331541	0.875141	NA	NA
rs3338	rs3338	19	53090349	FPR1	0.618946	0.860588	NA	NA	NA	NA
rs34297802	NA	19	51825238	FPR1	NA	NA	-0.462927	0.557881	NA	NA
rs35337369	rs35337369	19	51871178	FPR1	0.94598	0.737294	NA	NA	NA	NA
rs367832244	rs367832244	19	51332311	FPR1	NA	NA	-0.339872	0.86932	NA	NA
rs3745528	rs3745528	19	51302066	FPR1	0.626921	0.874738	NA	NA	NA	NA
rs375638744	rs375638744	19	52839568	FPR1	NA	NA	0.355322	0.813528	NA	NA
rs3786629	rs3786629	19	51850597	FPR1	NA	NA	0.45054	0.75263	NA	NA
rs39711	rs39711	19	51954858	FPR1	NA	NA	0.318123	0.86932	NA	NA
rs4239492	rs4239492	19	51348711	FPR1	0.537493	0.844561	0.378555	0.818911	NA	NA
rs4801853	rs4801853	19	51301395	FPR1	0.626921	0.874738	NA	NA	NA	NA
rs4801891	rs4801891	19	52254351	FPR1	0.464237	0.863947	NA	NA	NA	NA
rs4802742	rs4802742	19	51303304	FPR1	0.626921	0.874738	NA	NA	NA	NA
rs4802859	rs4802859	19	52255196	FPR1	-0.816822	0.330675	-0.525431	0.375625	NA	NA
rs4802906	rs4802906	19	52735298	FPR1	NA	NA	-0.555848	0.86132	NA	NA
rs55716643	rs55716643	19	51297825	FPR1	0.626921	0.874738	NA	NA	NA	NA
rs55735528	rs55735528	19	51297826	FPR1	0.626921	0.874738	NA	NA	NA	NA
rs55898246	rs55898246	19	52283612	FPR1	-0.645432	0.78806	NA	NA	NA	NA
rs56320359	rs56320359	19	52283599	FPR1	-0.563057	0.880112	NA	NA	NA	NA
rs56994658	rs56994658	19	51812246	FPR1	-0.465188	0.879672	-0.502225	0.462562	NA	NA
rs58653451	rs58653451	19	51925344	FPR1	-0.828247	0.243041	-0.404063	0.732754	NA	NA
rs58917426	rs58917426	19	51951449	FPR1	0.973556	0.695779	NA	NA	NA	NA
rs59508879	rs59508879	19	51928342	FPR1	-0.707302	0.702806	-0.369616	0.855209	NA	NA
rs62110364	rs62110364	19	52768601	FPR1	-0.646689	0.837907	NA	NA	NA	NA
rs6509523	rs6509523	19	51767205	FPR1	0.597831	0.848661	NA	NA	NA	NA
rs6509525	rs6509525	19	51818151	FPR1	0.619964	0.87826	NA	NA	NA	NA
rs6509658	rs6509658	19	53137943	FPR1	0.63645	0.775146	NA	NA	NA	NA
rs66782667	rs66782667	19	51849757	FPR1	NA	NA	-0.571204	0.703517	NA	NA
rs66962846	rs66962846	19	51339816	FPR1	-0.76199	0.829179	NA	NA	NA	NA
rs7245838	rs7245838	19	52074366	FPR1	-0.647016	0.801735	NA	NA	NA	NA
rs7250000	rs7250000	19	51886922	FPR1	NA	NA	-0.457202	0.799614	NA	NA
rs7253837	rs7253837	19	52893473	FPR1	0.518679	0.805876	NA	NA	NA	NA
rs7254595	rs7254595	19	51872417	FPR1	NA	NA	-0.520306	0.86299	NA	NA
rs7257180	rs7257180	19	51855324	FPR1	0.557968	0.814271	0.408722	0.746504	NA	NA
rs7260115	rs7260115	19	51375603	FPR1	NA	NA	0.454758	0.788297	NA	NA
rs73560132	rs73560132	19	51854815	FPR1	NA	NA	-0.732069	0.737292	NA	NA
rs7359936	rs7359936	19	52150601	FPR1	NA	NA	0.410948	0.87805	NA	NA
rs74793324	rs74793324	19	52898390	FPR1	-0.913007	0.873484	NA	NA	NA	NA
rs75641197	rs75641197	19	51278536	FPR1	-0.830694	0.843265	-0.531303	0.86018	NA	NA
rs76566634	rs76566634	19	51463818	FPR1	-0.881125	0.867973	NA	NA	NA	NA
rs77082285	rs77082285	19	52387583	FPR1	0.999904	0.835882	NA	NA	NA	NA
rs78688316	rs78688316	19	52041885	FPR1	-0.935792	0.795347	NA	NA	NA	NA
rs80003424	rs80003424	19	52083107	FPR1	1.07842	0.849341	NA	NA	NA	NA
rs8101465	rs8101465	19	52029332	FPR1	0.71883	0.859555	NA	NA	NA	NA
rs8102485	rs8102485	19	52637874	FPR1	-0.736253	0.520428	NA	NA	NA	NA
rs8104631	rs8104631	19	53267479	FPR1	-0.488022	0.874861	NA	NA	NA	NA
rs8108011	rs8108011	19	52761215	FPR1	-0.461842	0.864867	-0.433677	0.607523	NA	NA
rs8110944	rs8110944	19	51909821	FPR1	-0.593532	0.817193	-0.374173	0.841423	NA	NA
rs8111423	rs8111423	19	52260354	FPR1	NA	NA	-0.530358	0.877162	NA	NA
rs8113504	rs8113504	19	52658510	FPR1	NA	NA	-0.359845	0.811344	NA	NA
rs9304712	rs9304712	19	51925519	FPR1	0.667021	0.592729	0.457238	0.533412	NA	NA
rs9304727	rs9304727	19	52768097	FPR1	0.532352	0.801231	0.311575	0.858192	NA	NA
rs997703	rs997703	19	52687688	FPR1	NA	NA	-0.555848	0.86132	NA	NA
JHU_19.51333172	rs74725213	19	51333173	FPR2	-1.68778	0.793064	-1.40952	0.749446	NA	NA
JHU_19.51413801	rs198969	19	51413802	FPR2	1.02088	0.827823	NA	NA	NA	NA
JHU_19.51441758	rs11084040	19	51441759	FPR2	NA	NA	1.32065	0.835759	NA	NA
JHU_19.51610447	rs8102285	19	51610448	FPR2	NA	NA	-0.721831	0.879159	NA	NA
JHU_19.51704354	NA	19	51704355	FPR2	NA	NA	0.667848	0.87234	NA	NA
JHU_19.52029476	NA	19	52029477	FPR2	1.01477	0.865173	NA	NA	NA	NA
JHU_19.52494000	NA	19	52494001	FPR2	1.26272	0.868143	NA	NA	NA	NA
JHU_19.52498819	rs8109650	19	52498820	FPR2	-1.74071	0.292526	-1.10388	0.653207	NA	NA
JHU_19.52550939	rs11882053	19	52550940	FPR2	-1.59537	0.570802	NA	NA	NA	NA
JHU_19.52924138	rs61442420	19	52924139	FPR2	NA	NA	-0.941048	0.854324	NA	NA
JHU_19.52998804	NA	19	52998805	FPR2	-1.93575	0.759804	NA	NA	NA	NA
JHU_19.53090536	rs59202222	19	53090537	FPR2	1.74381	0.872957	NA	NA	NA	NA
P1_M_061510_19_92_M	NA	19	52949075	FPR2	1.27109	0.795595	NA	NA	NA	NA
exm1495470	NA	19	51301456	FPR2	1.64778	0.624153	NA	NA	NA	NA
exm1496329	NA	19	51584858	FPR2	0.96614	0.853223	NA	NA	NA	NA
exm1499549	rs138409078	19	52942535	FPR2	NA	NA	1.3601	0.835314	NA	NA
kgp2658100	rs28451504	19	52945093	FPR2	1.10607	0.861823	NA	NA	NA	NA
rs10415485	rs10415485	19	51783910	FPR2	-1.75113	0.868721	NA	NA	NA	NA
rs10418739	rs10418739	19	52617298	FPR2	-1.15398	0.873443	NA	NA	NA	NA
rs10423948	rs10423948	19	52047772	FPR2	-1.93949	0.871032	NA	NA	NA	NA
rs10426247	rs10426247	19	51986547	FPR2	NA	NA	-1.18206	0.852008	NA	NA
rs10500311	rs10500311	19	52497943	FPR2	-1.74071	0.292526	-1.10388	0.653207	NA	NA
rs1056185	rs1056185	19	53117531	FPR2	NA	NA	-1.28843	0.726866	NA	NA
rs1080669	rs1080669	19	51566268	FPR2	NA	NA	-2.11094	0.707856	NA	NA
rs11084127	rs11084127	19	52495380	FPR2	-1.74071	0.292526	-1.10388	0.653207	NA	NA
rs11084130	rs11084130	19	52512696	FPR2	-1.68982	0.490902	NA	NA	NA	NA
rs11084162	rs11084162	19	52938417	FPR2	NA	NA	-0.849932	0.877569	NA	NA
rs111972461	rs111972461	19	51426348	FPR2	-1.47255	0.804503	NA	NA	NA	NA
rs112483924	rs112483924	19	51919286	FPR2	NA	NA	-1.27174	0.877351	NA	NA
rs1130426	NA	19	51850290	FPR2	NA	NA	-0.726194	0.846151	NA	NA
rs114134570	rs114134570	19	52114421	FPR2	NA	NA	1.02397	0.840413	NA	NA
rs11549920	rs11549920	19	51379556	FPR2	NA	NA	-0.958307	0.872233	NA	NA
rs11665748	rs11665748	19	51354397	FPR2	NA	NA	-1.15204	0.661542	NA	NA
rs11667382	rs11667382	19	52088418	FPR2	1.27284	0.855567	0.964262	0.871214	NA	NA
rs11881700	rs11881700	19	52538428	FPR2	1.21983	0.815777	NA	NA	NA	NA
rs12463058	rs12463058	19	52444897	FPR2	-2.55555	0.489233	-1.81243	0.639268	NA	NA
rs12976445	rs12976445	19	52196453	FPR2	NA	NA	0.760843	0.823621	NA	NA
rs12984050	rs12984050	19	52271309	FPR2	1.4849	0.857851	1.64752	0.586694	NA	NA
rs13343310	rs13343310	19	52433467	FPR2	-1.27685	0.761241	NA	NA	NA	NA
rs13345832	rs13345832	19	53140449	FPR2	NA	NA	-2.05505	0.40426	NA	NA
rs1366245	rs1366245	19	52660279	FPR2	-1.26153	0.67552	-0.878347	0.783576	NA	NA
rs1366257	rs1366257	19	52941540	FPR2	1.07224	0.857041	NA	NA	NA	NA
rs1366259	rs1366259	19	52941847	FPR2	1.07224	0.857041	NA	NA	NA	NA
rs1428180	rs1428180	19	52941171	FPR2	1.07224	0.857041	NA	NA	NA	NA
rs16983200	rs16983200	19	52386723	FPR2	NA	NA	0.988096	0.682783	NA	NA
rs16983330	rs16983330	19	52490420	FPR2	1.44621	0.879672	NA	NA	NA	NA
rs16983353	rs16983353	19	52496149	FPR2	-1.74071	0.292526	-1.10388	0.653207	NA	NA
rs16983815	rs16983815	19	52941335	FPR2	NA	NA	1.3601	0.835314	NA	NA
rs1701930	rs1701930	19	51419546	FPR2	NA	NA	0.709088	0.87993	NA	NA
rs17695224	rs17695224	19	52324216	FPR2	NA	NA	1.09441	0.867854	NA	NA
rs17761865	rs17761865	19	52324234	FPR2	NA	NA	-1.53311	0.864547	NA	NA
rs1896642	rs1896642	19	52977019	FPR2	NA	NA	1.02038	0.811361	NA	NA
rs1978717	rs1978717	19	52497250	FPR2	-1.74071	0.292526	-1.10388	0.653207	NA	NA
rs199885182	rs199885182	19	52983162	FPR2	NA	NA	1.07156	0.812544	NA	NA
rs2062655	rs2062655	19	51803863	FPR2	-1.57153	0.798148	NA	NA	NA	NA
rs2278417	rs2278417	19	52471769	FPR2	-1.38682	0.725668	NA	NA	NA	NA
rs2304144	rs2304144	19	52505233	FPR2	1.45316	0.823209	NA	NA	NA	NA
rs2560992	rs2560992	19	52922043	FPR2	-0.910532	0.83232	NA	NA	NA	NA
rs2569491	rs2569491	19	51584916	FPR2	-1.62108	0.325416	-1.15202	0.507223	NA	NA
rs268905	rs268905	19	51450929	FPR2	NA	NA	-0.764802	0.864305	NA	NA
rs28572419	rs28572419	19	52000616	FPR2	-1.63489	0.738885	NA	NA	NA	NA
rs2869084	rs2869084	19	53170558	FPR2	NA	NA	-1.13844	0.868675	NA	NA
rs34718600	NA	19	51282409	FPR2	1.2089	0.868126	NA	NA	NA	NA
rs35287116	rs35287116	19	51584951	FPR2	NA	NA	-0.772669	0.830468	NA	NA
rs35930348	rs35930348	19	52283316	FPR2	-1.16047	0.86706	NA	NA	NA	NA
rs367832244	rs367832244	19	51332311	FPR2	-1.25352	0.67951	NA	NA	NA	NA
rs3745528	rs3745528	19	51302066	FPR2	1.64778	0.624153	NA	NA	NA	NA
rs3764537	rs3764537	19	52619065	FPR2	-1.30732	0.808984	NA	NA	NA	NA
rs3826661	rs3826661	19	51892016	FPR2	-1.25979	0.698297	NA	NA	NA	NA
rs4239495	rs4239495	19	52204791	FPR2	-0.897798	0.872241	NA	NA	NA	NA
rs4801853	rs4801853	19	51301395	FPR2	1.64778	0.624153	NA	NA	NA	NA
rs4801925	rs4801925	19	53165057	FPR2	1.11875	0.841842	NA	NA	NA	NA
rs4802742	rs4802742	19	51303304	FPR2	1.64778	0.624153	NA	NA	NA	NA
rs4802859	rs4802859	19	52255196	FPR2	NA	NA	0.717653	0.858092	NA	NA
rs4802894	rs4802894	19	52638799	FPR2	-1.28972	0.864319	NA	NA	NA	NA
rs5026035	rs5026035	19	51874741	FPR2	-1.66027	0.873674	NA	NA	NA	NA
rs5030879	rs5030879	19	52249900	FPR2	NA	NA	0.907693	0.767333	NA	NA
rs55716643	rs55716643	19	51297825	FPR2	1.64778	0.624153	NA	NA	NA	NA
rs55735528	rs55735528	19	51297826	FPR2	1.64778	0.624153	NA	NA	NA	NA
rs6509658	rs6509658	19	53137943	FPR2	0.919675	0.874217	NA	NA	NA	NA
rs7245800	rs7245800	19	52083552	FPR2	NA	NA	-0.721731	0.863585	NA	NA
rs7253296	rs7253296	19	52097177	FPR2	NA	NA	0.94294	0.86349	NA	NA
rs73067342	rs73067342	19	52055392	FPR2	1.74288	0.850562	NA	NA	NA	NA
rs73558844	rs73558844	19	51987101	FPR2	NA	NA	1.06847	0.880498	NA	NA
rs73573167	rs73573167	19	52636661	FPR2	1.89433	0.738374	NA	NA	NA	NA
rs73598979	rs73598979	19	51422658	FPR2	NA	NA	-0.738692	0.870593	NA	NA
rs74752901	rs74752901	19	53270729	FPR2	-1.35239	0.836606	NA	NA	NA	NA
rs74793324	rs74793324	19	52898390	FPR2	NA	NA	1.61046	0.77901	NA	NA
rs75641197	rs75641197	19	51278536	FPR2	-1.4564	0.8563	NA	NA	NA	NA
rs77082285	rs77082285	19	52387583	FPR2	1.76672	0.843124	1.34109	0.860279	NA	NA
rs77303625	rs77303625	19	51522756	FPR2	1.35016	0.840864	NA	NA	NA	NA
rs78367065	NA	19	52193280	FPR2	NA	NA	1.84002	0.74557	NA	NA
rs8100114	rs8100114	19	52627349	FPR2	-1.29398	0.816765	NA	NA	NA	NA
rs8102485	rs8102485	19	52637874	FPR2	-1.40352	0.425841	NA	NA	NA	NA
rs8109948	rs8109948	19	52508049	FPR2	-1.51691	0.51895	NA	NA	NA	NA
rs8111658	rs8111658	19	51561023	FPR2	1.29711	0.755623	NA	NA	NA	NA
rs8113504	rs8113504	19	52658510	FPR2	-0.83763	0.874251	NA	NA	NA	NA
rs892039	rs892039	19	52396541	FPR2	NA	NA	0.96528	0.780229	NA	NA
rs9636139	rs9636139	19	52521296	FPR2	-1.64698	0.458236	NA	NA	NA	NA
rs9807842	rs9807842	19	52376207	FPR2	NA	NA	0.823283	0.853568	NA	NA
rs9807853	rs9807853	19	52376172	FPR2	NA	NA	0.823283	0.853568	NA	NA
rs9807901	rs9807901	19	52374702	FPR2	NA	NA	0.823283	0.853568	NA	NA
JHU_19.51450110	rs113505134	19	51450111	FPR3	NA	NA	0.350947	0.820963	NA	NA
JHU_19.51450157	NA	19	51450158	FPR3	0.521754	0.873806	NA	NA	NA	NA
JHU_19.51556568	rs41495846	19	51556569	FPR3	-0.41133	0.82497	NA	NA	NA	NA
JHU_19.51594440	rs79339453	19	51594441	FPR3	0.526043	0.841627	0.369225	0.826246	NA	NA
JHU_19.51600403	rs2569503	19	51600404	FPR3	NA	NA	0.254428	0.796212	NA	NA
JHU_19.51600958	rs56224407	19	51600959	FPR3	NA	NA	-0.200398	0.820429	NA	NA
JHU_19.51867278	rs11882573	19	51867279	FPR3	NA	NA	-0.362265	0.866886	NA	NA
JHU_19.51976344	rs115608777	19	51976345	FPR3	0.557464	0.705416	NA	NA	NA	NA
JHU_19.52099247	rs55772456	19	52099248	FPR3	0.304667	0.649602	0.177086	0.785172	NA	NA
JHU_19.52102792	rs112388042	19	52102793	FPR3	0.287156	0.812305	NA	NA	NA	NA
JHU_19.52493273	NA	19	52493274	FPR3	NA	NA	0.331361	0.876435	NA	NA
JHU_19.52550939	rs11882053	19	52550940	FPR3	-0.310863	0.835621	NA	NA	NA	NA
JHU_19.53006939	rs781121	19	53006940	FPR3	-0.522236	0.732825	NA	NA	NA	NA
JHU_19.53239404	rs8113449	19	53239405	FPR3	NA	NA	-0.224643	0.868177	NA	NA
JHU_19.53260396	rs139295640	19	53260397	FPR3	0.531928	0.815378	0.343524	0.836926	NA	NA
JHU_19.53316651	NA	19	53316652	FPR3	-0.380795	0.809881	NA	NA	NA	NA
exm1495470	NA	19	51301456	FPR3	0.311276	0.861161	NA	NA	NA	NA
exm1496329	NA	19	51584858	FPR3	0.258509	0.842867	NA	NA	NA	NA
exm1498500	rs35098634	19	52520183	FPR3	NA	NA	0.158195	0.866975	NA	NA
exm2272836	NA	19	51619559	FPR3	0.486839	0.811417	0.357225	0.755	NA	NA
rs1006111	rs1006111	19	52717232	FPR3	0.22526	0.863797	NA	NA	NA	NA
rs10401152	rs10401152	19	52898570	FPR3	0.39945	0.637862	NA	NA	NA	NA
rs10411575	rs10411575	19	52792808	FPR3	-0.543499	0.867679	-0.551016	0.524077	NA	NA
rs10412978	rs10412978	19	52097030	FPR3	-0.236976	0.84607	NA	NA	NA	NA
rs1056294	rs1056294	19	52359169	FPR3	-0.254241	0.856709	NA	NA	NA	NA
rs11084130	rs11084130	19	52512696	FPR3	-0.311523	0.837743	NA	NA	NA	NA
rs111511472	rs111511472	19	51484973	FPR3	0.289442	0.876119	NA	NA	NA	NA
rs1122466	rs1122466	19	51491464	FPR3	0.219777	0.864617	0.143671	0.876871	NA	NA
rs113506688	rs113506688	19	53325198	FPR3	NA	NA	-0.190862	0.880019	NA	NA
rs116231027	rs116231027	19	53270692	FPR3	-0.481226	0.813072	-0.309292	0.837485	NA	NA
rs11671942	rs11671942	19	51583408	FPR3	-0.258365	0.84789	NA	NA	NA	NA
rs11878382	rs11878382	19	51907788	FPR3	-0.211156	0.88033	NA	NA	NA	NA
rs11881099	rs11881099	19	51865458	FPR3	NA	NA	-0.180204	0.847454	NA	NA
rs12462608	rs12462608	19	52793328	FPR3	-0.230595	0.873419	NA	NA	NA	NA
rs12463058	rs12463058	19	52444897	FPR3	-0.634525	0.571755	-0.418048	0.602392	NA	NA
rs1275221	rs1275221	19	51487067	FPR3	-0.330251	0.521358	NA	NA	NA	NA
rs12984050	rs12984050	19	52271309	FPR3	NA	NA	0.256838	0.866886	NA	NA
rs12984420	rs12984420	19	52667079	FPR3	NA	NA	0.188303	0.857767	NA	NA
rs138137675	rs138137675	19	51330951	FPR3	-0.465203	0.83961	NA	NA	NA	NA
rs151207890	rs151207890	19	51833558	FPR3	-0.386781	0.845334	NA	NA	NA	NA
rs162123	NA	19	52917626	FPR3	-0.222121	0.859202	NA	NA	NA	NA
rs162828	rs162828	19	53078641	FPR3	0.673711	0.356386	0.429377	0.45316	NA	NA
rs1654531	rs1654531	19	51475649	FPR3	NA	NA	0.213656	0.839398	NA	NA
rs17658926	rs17658926	19	51584410	FPR3	0.42677	0.850024	NA	NA	NA	NA
rs17694990	rs17694990	19	52267703	FPR3	-0.250476	0.863582	NA	NA	NA	NA
rs1812927	rs1812927	19	51444709	FPR3	0.44591	0.769152	NA	NA	NA	NA
rs1868947	NA	19	52101918	FPR3	-0.3491	0.864049	-0.235278	0.866886	NA	NA
rs2059809	rs2059809	19	52682566	FPR3	-0.258096	0.859255	NA	NA	NA	NA
rs2059816	rs2059816	19	52921906	FPR3	0.326179	0.599345	0.150183	0.87489	NA	NA
rs2247289	rs2247289	19	51308092	FPR3	0.24457	0.874251	NA	NA	NA	NA
rs2278415	rs2278415	19	52468203	FPR3	NA	NA	-0.292233	0.835759	NA	NA
rs2455077	rs2455077	19	51801330	FPR3	0.264706	0.851789	NA	NA	NA	NA
rs2560992	rs2560992	19	52922043	FPR3	-0.233745	0.838441	-0.170251	0.798154	NA	NA
rs2569474	rs2569474	19	51563965	FPR3	NA	NA	-0.196273	0.812233	NA	NA
rs2657930	rs2657930	19	52772768	FPR3	NA	NA	0.142578	0.880768	NA	NA
rs2659091	rs2659091	19	51446530	FPR3	0.304628	0.829407	NA	NA	NA	NA
rs268909	rs268909	19	51449664	FPR3	NA	NA	0.145388	0.873229	NA	NA
rs268912	rs268912	19	51443677	FPR3	0.29226	0.825762	NA	NA	NA	NA
rs2691241	rs2691241	19	51557692	FPR3	NA	NA	0.16094	0.822583	NA	NA
rs273634	rs273634	19	51718837	FPR3	-0.260594	0.78806	NA	NA	NA	NA
rs2739442	rs2739442	19	51339173	FPR3	NA	NA	0.184688	0.857102	NA	NA
rs2739454	rs2739454	19	51320580	FPR3	-0.293883	0.760487	NA	NA	NA	NA
rs28434175	rs28434175	19	51511088	FPR3	NA	NA	0.517493	0.373496	NA	NA
rs2902883	rs2902883	19	52186517	FPR3	-0.255748	0.87215	NA	NA	NA	NA
rs321907	rs321907	19	52788289	FPR3	-0.33909	0.631084	-0.1565	0.880518	NA	NA
rs324109	rs324109	19	52919361	FPR3	NA	NA	-0.365745	0.600108	NA	NA
rs35852171	rs35852171	19	51888985	FPR3	0.293358	0.863866	NA	NA	NA	NA
rs35930348	rs35930348	19	52283316	FPR3	NA	NA	-0.215952	0.850971	NA	NA
rs3745528	rs3745528	19	51302066	FPR3	0.311276	0.861161	NA	NA	NA	NA
rs3760724	rs3760724	19	51374047	FPR3	0.263339	0.880104	0.187726	0.866935	NA	NA
rs3786625	rs3786625	19	51869346	FPR3	NA	NA	-0.146544	0.853142	NA	NA
rs3826655	NA	19	53075734	FPR3	NA	NA	-0.207897	0.79649	NA	NA
rs3865443	rs3865443	19	51537682	FPR3	NA	NA	-0.271504	0.564198	NA	NA
rs4328552	NA	19	53264297	FPR3	NA	NA	0.176558	0.831846	NA	NA
rs4801853	rs4801853	19	51301395	FPR3	0.311276	0.861161	NA	NA	NA	NA
rs4801889	rs4801889	19	52237702	FPR3	NA	NA	0.26865	0.870756	NA	NA
rs4802742	rs4802742	19	51303304	FPR3	0.311276	0.861161	NA	NA	NA	NA
rs4802824	rs4802824	19	52103799	FPR3	-0.3491	0.864049	-0.235278	0.866886	NA	NA
rs4802859	rs4802859	19	52255196	FPR3	NA	NA	0.152104	0.876535	NA	NA
rs4802933	rs4802933	19	52925820	FPR3	0.271844	0.834407	NA	NA	NA	NA
rs56341930	rs56341930	19	51556369	FPR3	-0.41133	0.82497	NA	NA	NA	NA
rs59284513	rs59284513	19	52174059	FPR3	0.301679	0.83974	NA	NA	NA	NA
rs59358339	rs59358339	19	51467048	FPR3	-0.409963	0.854645	NA	NA	NA	NA
rs60595289	rs60595289	19	51997137	FPR3	NA	NA	0.220994	0.874658	NA	NA
rs60863739	rs60863739	19	51481876	FPR3	0.248524	0.881328	NA	NA	NA	NA
rs61745577	rs61745577	19	53014422	FPR3	0.266363	0.880795	NA	NA	NA	NA
rs633763	rs633763	19	53017693	FPR3	-0.320893	0.792973	NA	NA	NA	NA
rs6509635	rs6509635	19	52929255	FPR3	0.317943	0.694486	NA	NA	NA	NA
rs66782667	rs66782667	19	51849757	FPR3	NA	NA	0.215096	0.858192	NA	NA
rs717321	rs717321	19	52759327	FPR3	0.29372	0.862128	NA	NA	NA	NA
rs7245838	rs7245838	19	52074366	FPR3	NA	NA	0.224325	0.741283	NA	NA
rs7246300	rs7246300	19	51951509	FPR3	0.290016	0.852936	NA	NA	NA	NA
rs7255600	rs7255600	19	52103295	FPR3	0.287156	0.812305	NA	NA	NA	NA
rs7257682	rs7257682	19	53311563	FPR3	NA	NA	-0.283116	0.655293	NA	NA
rs7257832	NA	19	52068727	FPR3	NA	NA	0.176027	0.837254	NA	NA
rs73054282	rs73054282	19	52640949	FPR3	NA	NA	0.310316	0.686072	NA	NA
rs73571270	rs73571270	19	52618148	FPR3	NA	NA	-0.314438	0.867361	NA	NA
rs73593837	rs73593837	19	51554019	FPR3	-0.417447	0.7441	NA	NA	NA	NA
rs73935029	rs73935029	19	52709595	FPR3	-0.354706	0.873025	-0.247561	0.864674	NA	NA
rs75407284	rs75407284	19	51584989	FPR3	-0.318352	0.739648	NA	NA	NA	NA
rs76566634	rs76566634	19	51463818	FPR3	-0.483572	0.808426	NA	NA	NA	NA
rs77801261	rs77801261	19	52194857	FPR3	0.395674	0.845521	NA	NA	NA	NA
rs8099997	rs8099997	19	52345469	FPR3	NA	NA	-0.180785	0.825443	NA	NA
rs8111658	rs8111658	19	51561023	FPR3	NA	NA	0.18703	0.862345	NA	NA
rs8111906	rs8111906	19	51894738	FPR3	-0.274766	0.808535	-0.177475	0.828613	NA	NA
rs8113504	rs8113504	19	52658510	FPR3	NA	NA	-0.156186	0.859196	NA	NA
rs8182486	rs8182486	19	52932420	FPR3	-0.24264	0.871189	NA	NA	NA	NA
rs9304736	rs9304736	19	53278982	FPR3	-0.284178	0.882383	NA	NA	NA	NA
rs9636139	rs9636139	19	52521296	FPR3	-0.270102	0.871868	NA	NA	NA	NA
JHU_19.1030161	rs78812031	19	1030162	FSTL3	0.350615	0.693319	0.202467	0.802566	NA	NA
JHU_19.1030168	rs75968436	19	1030169	FSTL3	0.241392	0.881184	0.164423	0.877569	NA	NA
JHU_19.1076481	NA	19	1076482	FSTL3	NA	NA	-0.225618	0.87489	NA	NA
JHU_19.1149104	rs199733493	19	1149105	FSTL3	0.559995	0.784132	NA	NA	NA	NA
JHU_19.1158341	rs114138880	19	1158342	FSTL3	NA	NA	-0.390069	0.880601	NA	NA
JHU_19.1182096	NA	19	1182097	FSTL3	-0.63538	0.798494	NA	NA	NA	NA
JHU_19.1253348	rs113173533	19	1253349	FSTL3	NA	NA	0.383707	0.810793	NA	NA
JHU_19.1367021	rs2526135	19	1367022	FSTL3	-0.530247	0.846616	NA	NA	NA	NA
JHU_19.1456665	NA	19	1456666	FSTL3	NA	NA	0.271252	0.858801	NA	NA
JHU_19.253937	NA	19	253938	FSTL3	-0.409179	0.840919	NA	NA	NA	NA
JHU_19.258570	NA	19	258571	FSTL3	-0.409179	0.840919	NA	NA	NA	NA
JHU_19.259911	rs11878331	19	259912	FSTL3	-0.568188	0.755245	NA	NA	NA	NA
JHU_19.418064	NA	19	418065	FSTL3	0.447795	0.858127	NA	NA	NA	NA
JHU_19.454954	rs2079881	19	454955	FSTL3	0.7584	0.768306	NA	NA	NA	NA
JHU_19.461579	NA	19	461580	FSTL3	0.342902	0.840855	-0.243714	0.808553	NA	NA
JHU_19.480757	NA	19	480758	FSTL3	NA	NA	0.271156	0.854653	NA	NA
JHU_19.492262	NA	19	492263	FSTL3	-0.628862	0.838517	NA	NA	NA	NA
JHU_19.610033	NA	19	610034	FSTL3	-0.335153	0.794162	NA	NA	NA	NA
JHU_19.610272	NA	19	610273	FSTL3	0.799858	0.760098	NA	NA	NA	NA
JHU_19.642216	NA	19	642217	FSTL3	NA	NA	-0.245721	0.665782	NA	NA
JHU_19.719763	NA	19	719764	FSTL3	NA	NA	-0.377436	0.780619	NA	NA
JHU_19.903167	rs901226	19	903168	FSTL3	NA	NA	0.251397	0.845764	NA	NA
JHU_19.998923	rs72971665	19	998924	FSTL3	NA	NA	-0.215817	0.726866	NA	NA
exm1395878	NA	19	467664	FSTL3	-0.479193	0.810953	NA	NA	NA	NA
exm1397103	rs35093527	19	757037	FSTL3	-0.645399	0.80167	NA	NA	NA	NA
exm1397165	rs7043903	19	757752	FSTL3	NA	NA	0.233091	0.872946	NA	NA
rs10408159	NA	19	605885	FSTL3	0.252113	0.879754	NA	NA	NA	NA
rs1077445	rs1077445	19	293828	FSTL3	NA	NA	0.189996	0.86132	NA	NA
rs1077446	rs1077446	19	293913	FSTL3	0.298802	0.859056	NA	NA	NA	NA
rs10853953	NA	19	1533737	FSTL3	-0.317173	0.804503	NA	NA	NA	NA
rs11084901	rs11084901	19	1535945	FSTL3	0.247098	0.858082	-0.155338	0.877696	NA	NA
rs11085226	rs11085226	19	799770	FSTL3	0.555695	0.836193	NA	NA	NA	NA
rs112615447	NA	19	392528	FSTL3	NA	NA	0.229291	0.845969	NA	NA
rs11881658	rs11881658	19	277717	FSTL3	-0.485351	0.790045	NA	NA	NA	NA
rs11882504	NA	19	506934	FSTL3	NA	NA	-0.225229	0.860928	NA	NA
rs12461668	NA	19	703592	FSTL3	NA	NA	-0.218486	0.795543	NA	NA
rs12609120	rs12609120	19	1283188	FSTL3	NA	NA	-0.217761	0.818229	NA	NA
rs12610384	rs12610384	19	634095	FSTL3	NA	NA	-0.228762	0.778901	NA	NA
rs12975216	rs12975216	19	1310497	FSTL3	NA	NA	0.240358	0.811824	NA	NA
rs12981407	rs12981407	19	653624	FSTL3	NA	NA	-0.26407	0.874986	NA	NA
rs1549697	rs1549697	19	376008	FSTL3	0.375972	0.522492	NA	NA	NA	NA
rs171948	NA	19	1503964	FSTL3	0.280992	0.834359	NA	NA	NA	NA
rs1801284	rs1801284	19	1068738	FSTL3	NA	NA	0.223324	0.801621	NA	NA
rs1860315	rs1860315	19	704761	FSTL3	NA	NA	-0.275528	0.636907	NA	NA
rs187048	rs187048	19	929257	FSTL3	NA	NA	0.286573	0.583259	NA	NA
rs199883367	rs199883367	19	612397	FSTL3	NA	NA	-0.402192	0.745019	NA	NA
rs2066959	rs2066959	19	436690	FSTL3	0.439447	0.869887	NA	NA	NA	NA
rs2074455	rs2074455	19	1084451	FSTL3	NA	NA	0.187091	0.843349	NA	NA
rs2244794	rs2244794	19	1497060	FSTL3	-0.329797	0.858424	NA	NA	NA	NA
rs28481589	rs28481589	19	391486	FSTL3	0.296133	0.816785	NA	NA	NA	NA
rs34504698	rs34504698	19	483488	FSTL3	NA	NA	0.21339	0.880107	NA	NA
rs351104	rs351104	19	819997	FSTL3	0.274569	0.866239	NA	NA	NA	NA
rs351967	rs351967	19	789890	FSTL3	NA	NA	0.242636	0.712452	NA	NA
rs3764571	rs3764571	19	376382	FSTL3	0.26211	0.862114	NA	NA	NA	NA
rs3815960	rs3815960	19	374453	FSTL3	-0.23772	0.873991	-0.199831	0.766196	NA	NA
rs4147932	rs4147932	19	1064485	FSTL3	-0.281137	0.860959	NA	NA	NA	NA
rs4591280	rs4591280	19	606473	FSTL3	-0.28509	0.839299	NA	NA	NA	NA
rs4807931	rs4807931	19	846716	FSTL3	NA	NA	-0.437	0.799388	NA	NA
rs4919860	rs4919860	19	448173	FSTL3	NA	NA	-0.203327	0.835227	NA	NA
rs4919890	rs4919890	19	464612	FSTL3	-0.332652	0.857666	NA	NA	NA	NA
rs59372439	rs59372439	19	384517	FSTL3	NA	NA	0.286212	0.852054	NA	NA
rs59918010	rs59918010	19	385093	FSTL3	0.385562	0.829707	NA	NA	NA	NA
rs61734935	rs61734935	19	1085863	FSTL3	0.422922	0.881224	NA	NA	NA	NA
rs66531020	rs66531020	19	975405	FSTL3	NA	NA	-0.213932	0.875005	NA	NA
rs7251375	rs7251375	19	1061920	FSTL3	0.323938	0.80245	NA	NA	NA	NA
rs73492525	rs73492525	19	839440	FSTL3	NA	NA	-0.274354	0.738246	NA	NA
rs73492527	NA	19	839763	FSTL3	NA	NA	-0.222288	0.812333	NA	NA
rs76092573	rs76092573	19	447320	FSTL3	NA	NA	0.267291	0.748254	NA	NA
rs78844421	rs78844421	19	1005427	FSTL3	-0.486964	0.874098	NA	NA	NA	NA
rs8100066	rs8100066	19	260912	FSTL3	-0.409179	0.840919	NA	NA	NA	NA
rs8107593	rs8107593	19	511796	FSTL3	-0.234508	0.873633	NA	NA	NA	NA
rs8109756	NA	19	1029992	FSTL3	0.241392	0.881184	0.164423	0.877569	NA	NA
rs873634	rs873634	19	588305	FSTL3	NA	NA	0.296967	0.538546	NA	NA
rs9304925	rs9304925	19	633618	FSTL3	NA	NA	0.196889	0.847128	NA	NA
JHU_19.48514397	rs62129072	19	48514398	FTL	NA	NA	0.197777	0.617101	NA	NA
JHU_19.48682999	rs114657379	19	48683000	FTL	-0.334043	0.880392	NA	NA	NA	NA
JHU_19.48710976	rs7249085	19	48710977	FTL	-0.212225	0.845334	-0.161287	0.858324	NA	NA
JHU_19.49064853	rs12611128	19	49064854	FTL	-0.296194	0.873419	-0.231472	0.875939	NA	NA
JHU_19.49073973	rs8111787	19	49073974	FTL	NA	NA	-0.177973	0.851555	NA	NA
JHU_19.49074905	NA	19	49074906	FTL	NA	NA	-0.175793	0.864156	NA	NA
JHU_19.49077524	rs76497984	19	49077525	FTL	NA	NA	-0.235174	0.873887	NA	NA
JHU_19.49505312	NA	19	49505313	FTL	-0.322655	0.852056	NA	NA	NA	NA
JHU_19.49823684	NA	19	49823685	FTL	NA	NA	0.145657	0.876559	NA	NA
JHU_19.50433724	NA	19	50433725	FTL	-0.152643	0.861169	NA	NA	NA	NA
exm1488534	NA	19	49376582	FTL	-0.215844	0.778489	-0.183862	0.699154	NA	NA
exm1490415	NA	19	49878196	FTL	NA	NA	-0.179906	0.869262	NA	NA
rs10414921	rs10414921	19	49823047	FTL	NA	NA	-0.215849	0.522543	NA	NA
rs10416999	rs10416999	19	48779676	FTL	-0.205696	0.825593	NA	NA	NA	NA
rs10418189	rs10418189	19	48737028	FTL	-0.22713	0.879123	NA	NA	NA	NA
rs10500299	rs10500299	19	48722180	FTL	NA	NA	0.184714	0.74487	NA	NA
rs11665831	rs11665831	19	48710197	FTL	-0.212225	0.845334	-0.161287	0.858324	NA	NA
rs11667393	rs11667393	19	49662027	FTL	NA	NA	0.147163	0.880601	NA	NA
rs11671666	rs11671666	19	48525379	FTL	-0.246806	0.854804	NA	NA	NA	NA
rs11672725	rs11672725	19	48746681	FTL	NA	NA	0.162775	0.820495	NA	NA
rs1175815	rs1175815	19	49738081	FTL	NA	NA	-0.171973	0.880377	NA	NA
rs1273642	rs1273642	19	50271319	FTL	NA	NA	-0.27676	0.826717	NA	NA
rs12980441	rs12980441	19	49482522	FTL	0.206986	0.809881	NA	NA	NA	NA
rs1299491	rs1299491	19	50419399	FTL	0.175371	0.868821	NA	NA	NA	NA
rs1654671	rs1654671	19	48924963	FTL	0.181769	0.87067	NA	NA	NA	NA
rs17294094	rs17294094	19	48720926	FTL	NA	NA	0.177366	0.794945	NA	NA
rs17310914	rs17310914	19	50287801	FTL	NA	NA	-0.22652	0.759783	NA	NA
rs2001342	rs2001342	19	50260768	FTL	NA	NA	-0.15589	0.770184	NA	NA
rs2278004	rs2278004	19	49654421	FTL	0.240707	0.621467	0.147524	0.827585	NA	NA
rs2287755	rs2287755	19	49496551	FTL	-0.305596	0.795067	NA	NA	NA	NA
rs2303054	rs2303054	19	49640294	FTL	0.218403	0.826599	NA	NA	NA	NA
rs2303759	rs2303759	19	49869051	FTL	NA	NA	-0.169052	0.843361	NA	NA
rs251688	rs251688	19	48600816	FTL	NA	NA	-0.2579	0.647841	NA	NA
rs275849	rs275849	19	48888797	FTL	0.211814	0.794249	NA	NA	NA	NA
rs276717	rs276717	19	48897243	FTL	0.177803	0.880741	NA	NA	NA	NA
rs279448	rs279448	19	49054857	FTL	NA	NA	-0.132967	0.868373	NA	NA
rs279451	rs279451	19	49053306	FTL	NA	NA	0.154344	0.795766	NA	NA
rs28478882	rs28478882	19	49021549	FTL	0.183837	0.840919	NA	NA	NA	NA
rs34356692	rs34356692	19	48511199	FTL	-0.574411	0.440891	-0.388032	0.654908	NA	NA
rs352815	rs352815	19	49755059	FTL	NA	NA	-0.195141	0.608675	NA	NA
rs352826	rs352826	19	49760208	FTL	NA	NA	-0.188513	0.670546	NA	NA
rs354013	NA	19	49805342	FTL	NA	NA	-0.171714	0.717255	NA	NA
rs354026	rs354026	19	49841054	FTL	0.264627	0.649472	0.187211	0.75181	NA	NA
rs3745477	rs3745477	19	50265549	FTL	-0.210251	0.88249	NA	NA	NA	NA
rs3745751	rs3745751	19	48519241	FTL	NA	NA	-0.143722	0.877162	NA	NA
rs3786772	rs3786772	19	48576108	FTL	NA	NA	-0.190586	0.877696	NA	NA
rs3848542	NA	19	49061724	FTL	NA	NA	0.16916	0.729194	NA	NA
rs3848549	rs3848549	19	49727996	FTL	NA	NA	-0.228595	0.847557	NA	NA
rs431293	rs431293	19	48605885	FTL	0.375244	0.63605	0.25045	0.784774	NA	NA
rs4801753	rs4801753	19	48764695	FTL	-0.248347	0.859953	NA	NA	NA	NA
rs4801754	rs4801754	19	48764857	FTL	-0.270404	0.65501	-0.196905	0.731888	NA	NA
rs4802526	rs4802526	19	49436245	FTL	0.183716	0.874418	NA	NA	NA	NA
rs4802635	rs4802635	19	50401320	FTL	-0.201234	0.814872	-0.139857	0.864456	NA	NA
rs504103	rs504103	19	48853653	FTL	-0.194962	0.81693	-0.137205	0.86132	NA	NA
rs611251	rs611251	19	49377086	FTL	-0.176122	0.8762	-0.224294	0.431224	NA	NA
rs7247312	rs7247312	19	49337237	FTL	0.175811	0.881051	NA	NA	NA	NA
rs7249129	rs7249129	19	48512121	FTL	NA	NA	0.197777	0.617101	NA	NA
rs7252746	rs7252746	19	48784217	FTL	-0.36708	0.766502	-0.235592	0.865091	NA	NA
rs73570272	rs73570272	19	48918051	FTL	0.391561	0.766273	0.266261	0.843548	NA	NA
rs73944841	rs73944841	19	49128442	FTL	NA	NA	-0.181335	0.874663	NA	NA
rs74408320	rs74408320	19	50271087	FTL	NA	NA	-0.252971	0.857614	NA	NA
rs76799162	rs76799162	19	49011574	FTL	-0.497249	0.714949	-0.448353	0.511898	NA	NA
rs8108252	rs8108252	19	50444061	FTL	-0.259293	0.828278	-0.240697	0.701297	NA	NA
rs9304680	rs9304680	19	49651042	FTL	NA	NA	0.222981	0.875141	NA	NA
JHU_19.48327804	rs7248590	19	48327805	FUT1	NA	NA	1.04399	0.761886	NA	NA
JHU_19.48514698	rs371135004	19	48514699	FUT1	1.01869	0.763914	NA	NA	NA	NA
JHU_19.49075780	rs6509394	19	49075781	FUT1	-0.597163	0.854835	NA	NA	NA	NA
JHU_19.49155128	NA	19	49155129	FUT1	-0.533167	0.862114	-0.555436	0.863414	NA	NA
JHU_19.49515170	NA	19	49515171	FUT1	0.824483	0.857104	NA	NA	NA	NA
JHU_19.49635673	NA	19	49635674	FUT1	0.847911	0.87067	NA	NA	NA	NA
JHU_19.49654318	rs182042946	19	49654319	FUT1	NA	NA	1.26808	0.709263	NA	NA
JHU_19.49961672	rs114321852	19	49961673	FUT1	NA	NA	0.788868	0.852028	NA	NA
JHU_19.50020822	rs56164649	19	50020823	FUT1	-0.476758	0.881328	NA	NA	NA	NA
JHU_19.50109260	NA	19	50109261	FUT1	NA	NA	1.45225	0.607101	NA	NA
JHU_19.50197902	rs57424498	19	50197903	FUT1	NA	NA	-0.826597	0.812075	NA	NA
JHU_19.50238779	rs10416216	19	50238780	FUT1	0.679002	0.703287	NA	NA	NA	NA
exm1488054	NA	19	49232226	FUT1	NA	NA	-0.819553	0.88108	NA	NA
exm1488904	NA	19	49445774	FUT1	NA	NA	1.22826	0.721051	NA	NA
kgp11325939	rs1132990	19	50028163	FUT1	0.526345	0.864609	NA	NA	NA	NA
rs10402713	rs10402713	19	49401940	FUT1	-0.871606	0.844531	NA	NA	NA	NA
rs10405717	rs10405717	19	48751808	FUT1	NA	NA	0.755657	0.863082	NA	NA
rs10414050	rs10414050	19	49027683	FUT1	1.08663	0.808984	NA	NA	NA	NA
rs10414443	rs10414443	19	48277301	FUT1	-0.51673	0.853597	NA	NA	NA	NA
rs10414737	rs10414737	19	49171593	FUT1	NA	NA	-0.534021	0.805911	NA	NA
rs10414921	rs10414921	19	49823047	FUT1	0.596285	0.794167	NA	NA	NA	NA
rs10415576	rs10415576	19	50164390	FUT1	0.961489	0.815567	NA	NA	NA	NA
rs11564538	rs11564538	19	48601512	FUT1	-1.03716	0.865396	NA	NA	NA	NA
rs11564671	rs11564671	19	48551870	FUT1	0.75897	0.755251	NA	NA	NA	NA
rs11878298	NA	19	48314258	FUT1	NA	NA	0.92116	0.858493	NA	NA
rs12461088	rs12461088	19	49558779	FUT1	-0.792149	0.867549	NA	NA	NA	NA
rs12611137	rs12611137	19	49064959	FUT1	NA	NA	0.503411	0.86704	NA	NA
rs12981033	rs12981033	19	50197406	FUT1	0.68307	0.791122	NA	NA	NA	NA
rs156643	rs156643	19	48629372	FUT1	NA	NA	-0.533716	0.880299	NA	NA
rs16981057	rs712451	19	48472474	FUT1	NA	NA	0.666237	0.850432	NA	NA
rs17272603	rs17272603	19	48326572	FUT1	NA	NA	1.2139	0.786366	NA	NA
rs200203238	rs200203238	19	49321582	FUT1	NA	NA	0.580531	0.795699	NA	NA
rs2098684	rs2098684	19	49321007	FUT1	0.608231	0.86061	NA	NA	NA	NA
rs2270941	rs2270941	19	49438363	FUT1	NA	NA	-0.665052	0.824167	NA	NA
rs2278004	rs2278004	19	49654421	FUT1	NA	NA	0.54953	0.814503	NA	NA
rs2307019	rs2307019	19	49244220	FUT1	NA	NA	0.578788	0.86831	NA	NA
rs2548957	rs2548957	19	49262500	FUT1	0.549321	0.800822	NA	NA	NA	NA
rs2617801	rs2617801	19	49116076	FUT1	NA	NA	-1.12623	0.805581	NA	NA
rs275837	rs275837	19	48876190	FUT1	NA	NA	-0.534835	0.864674	NA	NA
rs28648758	rs28648758	19	48968312	FUT1	NA	NA	0.718111	0.752832	NA	NA
rs35298280	rs35298280	19	49632230	FUT1	NA	NA	1.13052	0.788617	NA	NA
rs35362679	rs35362679	19	48523128	FUT1	0.643979	0.873224	NA	NA	NA	NA
rs354013	NA	19	49805342	FUT1	0.46326	0.866213	NA	NA	NA	NA
rs354026	rs354026	19	49841054	FUT1	-0.500943	0.878984	NA	NA	NA	NA
rs371690	rs371690	19	49166875	FUT1	NA	NA	-0.496464	0.869825	NA	NA
rs3826838	rs3826838	19	49183284	FUT1	NA	NA	0.95806	0.81989	NA	NA
rs3859437	rs3859437	19	49096292	FUT1	NA	NA	0.472846	0.880019	NA	NA
rs431293	rs431293	19	48605885	FUT1	NA	NA	0.927397	0.775168	NA	NA
rs4802449	rs4802449	19	48736706	FUT1	0.657939	0.637862	NA	NA	NA	NA
rs4802510	rs4802510	19	49310765	FUT1	NA	NA	0.519269	0.842095	NA	NA
rs4802526	rs4802526	19	49436245	FUT1	NA	NA	0.678938	0.744924	NA	NA
rs58783524	rs58783524	19	48745187	FUT1	NA	NA	-0.645184	0.789286	NA	NA
rs599486	rs599486	19	49280035	FUT1	NA	NA	0.63283	0.738058	NA	NA
rs60764771	rs60764771	19	48509199	FUT1	-0.550764	0.854915	NA	NA	NA	NA
rs61189653	rs61189653	19	50196918	FUT1	NA	NA	-0.831482	0.866886	NA	NA
rs721885	rs721885	19	50196451	FUT1	NA	NA	-0.771323	0.874658	NA	NA
rs7246510	rs7246510	19	50187430	FUT1	-0.475405	0.881051	NA	NA	NA	NA
rs7249356	rs7249356	19	50209095	FUT1	-0.517592	0.852224	NA	NA	NA	NA
rs7252854	rs7252854	19	49312779	FUT1	NA	NA	0.519269	0.842095	NA	NA
rs7256146	rs7256146	19	50128543	FUT1	NA	NA	0.48082	0.860216	NA	NA
rs7256714	rs7256714	19	49328875	FUT1	-0.532921	0.850086	NA	NA	NA	NA
rs72626227	rs72626227	19	49527339	FUT1	-0.541161	0.826233	NA	NA	NA	NA
rs73057955	rs73057955	19	50058085	FUT1	NA	NA	-0.613613	0.855163	NA	NA
rs73059532	rs73059532	19	49291753	FUT1	NA	NA	-0.529267	0.872233	NA	NA
rs73941409	rs73941409	19	48475047	FUT1	NA	NA	-0.719307	0.874053	NA	NA
rs73942217	rs73942217	19	48781053	FUT1	-0.634743	0.862372	-0.647782	0.870655	NA	NA
rs73944841	rs73944841	19	49128442	FUT1	-0.689447	0.842496	-0.731116	0.837689	NA	NA
rs75933310	rs75933310	19	50252594	FUT1	NA	NA	0.847406	0.833141	NA	NA
rs76338224	rs76338224	19	49346249	FUT1	NA	NA	0.715594	0.787318	NA	NA
rs78782822	rs78782822	19	48662211	FUT1	0.771428	0.86621	NA	NA	NA	NA
rs8100083	rs8100083	19	48570915	FUT1	NA	NA	-0.72732	0.800703	NA	NA
rs838133	rs838133	19	49259529	FUT1	-0.546674	0.861496	NA	NA	NA	NA
rs892149	rs892149	19	50194845	FUT1	NA	NA	-0.699128	0.45258	NA	NA
rs9676781	rs9676781	19	49720910	FUT1	0.514642	0.862653	NA	NA	NA	NA
rs968457	rs968457	19	50166650	FUT1	NA	NA	0.744835	0.874927	NA	NA
JHU_19.48282077	rs28693580	19	48282078	FUT2	NA	NA	0.668144	0.639899	NA	NA
JHU_19.48297339	rs371556411	19	48297340	FUT2	-0.908796	0.868548	NA	NA	NA	NA
JHU_19.48669747	rs3730844	19	48669748	FUT2	NA	NA	-0.749662	0.87347	NA	NA
JHU_19.48702752	NA	19	48702753	FUT2	NA	NA	-0.765128	0.808643	NA	NA
JHU_19.48710976	rs7249085	19	48710977	FUT2	0.70054	0.806373	NA	NA	NA	NA
JHU_19.48763868	rs142512962	19	48763869	FUT2	1.10956	0.788272	NA	NA	NA	NA
JHU_19.49417688	rs73942339	19	49417689	FUT2	NA	NA	0.953033	0.674967	NA	NA
JHU_19.49468351	rs113571360	19	49468352	FUT2	NA	NA	-1.11286	0.873961	NA	NA
JHU_19.49514025	rs2287758	19	49514026	FUT2	0.505035	0.863371	NA	NA	NA	NA
JHU_19.49515170	NA	19	49515171	FUT2	0.954766	0.838041	NA	NA	NA	NA
JHU_19.49635673	NA	19	49635674	FUT2	NA	NA	1.10701	0.762899	NA	NA
Variant46690	rs74925056	19	48800333	FUT2	-1.04251	0.877815	NA	NA	NA	NA
rs10405154	rs10405154	19	49899076	FUT2	NA	NA	-0.480542	0.870257	NA	NA
rs10412896	rs10412896	19	48282495	FUT2	NA	NA	0.652862	0.682783	NA	NA
rs10414050	rs10414050	19	49027683	FUT2	NA	NA	1.03397	0.851399	NA	NA
rs10414443	rs10414443	19	48277301	FUT2	NA	NA	0.681541	0.705492	NA	NA
rs10418189	rs10418189	19	48737028	FUT2	1.08482	0.518866	NA	NA	NA	NA
rs10426369	rs10426369	19	48217764	FUT2	NA	NA	-1.12295	0.821484	NA	NA
rs115439718	rs115439718	19	49183383	FUT2	NA	NA	0.969801	0.873161	NA	NA
rs11665831	rs11665831	19	48710197	FUT2	0.70054	0.806373	NA	NA	NA	NA
rs11883377	NA	19	48701635	FUT2	NA	NA	-0.755716	0.855163	NA	NA
rs12019132	rs12019132	19	48360550	FUT2	NA	NA	0.920337	0.847647	NA	NA
rs12461088	rs12461088	19	49558779	FUT2	NA	NA	-0.967005	0.797282	NA	NA
rs12980441	rs12980441	19	49482522	FUT2	-0.738352	0.666435	NA	NA	NA	NA
rs16982390	rs16982390	19	49417873	FUT2	NA	NA	0.738919	0.809355	NA	NA
rs2042286	rs2042286	19	48289303	FUT2	NA	NA	-0.553445	0.764912	NA	NA
rs2098684	rs2098684	19	49321007	FUT2	0.631908	0.877485	NA	NA	NA	NA
rs2242463	rs2242463	19	48806977	FUT2	1.00355	0.636577	NA	NA	NA	NA
rs2287755	rs2287755	19	49496551	FUT2	0.875169	0.822915	NA	NA	NA	NA
rs2302948	rs2302948	19	49096065	FUT2	0.731223	0.851541	NA	NA	NA	NA
rs2569714	NA	19	48861281	FUT2	0.967241	0.51895	0.839948	0.639737	NA	NA
rs275849	rs275849	19	48888797	FUT2	-0.549227	0.861103	NA	NA	NA	NA
rs296390	rs296390	19	48368777	FUT2	NA	NA	0.56127	0.85575	NA	NA
rs34356692	rs34356692	19	48511199	FUT2	1.80307	0.356798	1.11856	0.84097	NA	NA
rs352815	rs352815	19	49755059	FUT2	0.567083	0.840855	NA	NA	NA	NA
rs35693137	rs35693137	19	49868892	FUT2	NA	NA	0.821032	0.741033	NA	NA
rs369880	rs369880	19	49120434	FUT2	NA	NA	0.729706	0.786238	NA	NA
rs3731014	rs3731014	19	48625792	FUT2	0.56795	0.881435	0.564442	0.871275	NA	NA
rs3810177	rs3810177	19	49535024	FUT2	NA	NA	-0.545363	0.875168	NA	NA
rs4002419	rs4002419	19	49554132	FUT2	NA	NA	-0.975687	0.587365	NA	NA
rs431293	rs431293	19	48605885	FUT2	-1.13404	0.632922	-1.13514	0.548402	NA	NA
rs4801731	rs4801731	19	48266211	FUT2	NA	NA	0.783412	0.822796	NA	NA
rs4801735	NA	19	48269718	FUT2	NA	NA	0.687079	0.878839	NA	NA
rs4801753	rs4801753	19	48764695	FUT2	NA	NA	0.720093	0.856702	NA	NA
rs4801754	rs4801754	19	48764857	FUT2	1.01048	0.29028	NA	NA	NA	NA
rs4802560	rs4802560	19	49617076	FUT2	NA	NA	0.496377	0.829488	NA	NA
rs504103	rs504103	19	48853653	FUT2	0.674859	0.717841	NA	NA	NA	NA
rs526744	rs526744	19	49300605	FUT2	-1.22556	0.796884	NA	NA	NA	NA
rs58739675	rs58739675	19	49155012	FUT2	NA	NA	0.642263	0.817782	NA	NA
rs59596379	NA	19	49553761	FUT2	NA	NA	0.803813	0.851676	NA	NA
rs611251	rs611251	19	49377086	FUT2	NA	NA	0.52831	0.86349	NA	NA
rs62127976	NA	19	49370819	FUT2	NA	NA	-1.13742	0.865057	NA	NA
rs6509340	rs6509340	19	48313236	FUT2	NA	NA	1.00629	0.788828	NA	NA
rs6509397	rs6509397	19	49084056	FUT2	NA	NA	0.471762	0.845698	NA	NA
rs684959	rs684959	19	49296654	FUT2	NA	NA	0.64197	0.80466	NA	NA
rs7248320	rs7248320	19	48760229	FUT2	0.730832	0.788653	NA	NA	NA	NA
rs7252746	rs7252746	19	48784217	FUT2	1.24424	0.646682	1.07001	0.748021	NA	NA
rs7256146	rs7256146	19	50128543	FUT2	NA	NA	-0.489422	0.85575	NA	NA
rs7257323	rs7257323	19	49864655	FUT2	NA	NA	0.821032	0.741033	NA	NA
rs73574415	rs73574415	19	49680965	FUT2	NA	NA	-0.709657	0.824399	NA	NA
rs8112042	rs8112042	19	49417658	FUT2	-0.812643	0.853475	NA	NA	NA	NA
JHU_19.49434306	rs75529151	19	49434307	FUZ	0.807962	0.778865	NA	NA	NA	NA
JHU_19.49630862	rs7246712	19	49630863	FUZ	NA	NA	0.354606	0.83016	NA	NA
JHU_19.49638295	NA	19	49638296	FUZ	NA	NA	-0.546285	0.85232	NA	NA
JHU_19.49654318	rs182042946	19	49654319	FUZ	-0.995287	0.721483	NA	NA	NA	NA
JHU_19.49729426	NA	19	49729427	FUZ	NA	NA	-0.63487	0.826675	NA	NA
JHU_19.49949405	rs117752284	19	49949406	FUZ	NA	NA	-0.521536	0.80498	NA	NA
JHU_19.50020822	rs56164649	19	50020823	FUZ	-0.402773	0.874015	NA	NA	NA	NA
JHU_19.50261149	rs116823070	19	50261150	FUZ	1.05366	0.762894	NA	NA	NA	NA
JHU_19.50312249	rs148111530	19	50312250	FUZ	NA	NA	-0.803974	0.742662	NA	NA
JHU_19.50886180	NA	19	50886181	FUZ	-0.549048	0.854545	NA	NA	NA	NA
JHU_19.51104184	rs139233239	19	51104185	FUZ	-0.852474	0.845341	NA	NA	NA	NA
JHU_19.51109991	NA	19	51109992	FUZ	NA	NA	0.447096	0.845305	NA	NA
JHU_19.51193305	rs35402761	19	51193306	FUZ	-0.763869	0.601902	NA	NA	NA	NA
JHU_19.51244052	NA	19	51244053	FUZ	0.948262	0.827185	NA	NA	NA	NA
exm1488904	NA	19	49445774	FUZ	-0.802448	0.840855	NA	NA	NA	NA
exm1495470	NA	19	51301456	FUZ	-0.49506	0.877365	NA	NA	NA	NA
kgp11325939	rs1132990	19	50028163	FUZ	0.445852	0.854668	NA	NA	NA	NA
rs1008167	rs1008167	19	51146274	FUZ	-0.375736	0.860219	NA	NA	NA	NA
rs1017219	rs1017219	19	49573438	FUZ	0.388985	0.864609	NA	NA	NA	NA
rs10401800	rs10401800	19	49436982	FUZ	0.582043	0.688435	NA	NA	NA	NA
rs10410665	NA	19	50778437	FUZ	NA	NA	0.350391	0.769504	NA	NA
rs10410725	rs10410725	19	50778613	FUZ	NA	NA	0.43104	0.849041	NA	NA
rs10414691	rs10414691	19	51209949	FUZ	-0.487612	0.861405	NA	NA	NA	NA
rs10424796	rs10424796	19	51074103	FUZ	0.608486	0.853475	NA	NA	NA	NA
rs11083962	rs11083962	19	49663476	FUZ	NA	NA	0.269195	0.86567	NA	NA
rs11083963	rs11083963	19	49665340	FUZ	0.536438	0.78072	NA	NA	NA	NA
rs1129460	rs1129460	19	50046473	FUZ	-0.460719	0.862114	NA	NA	NA	NA
rs113957154	rs113957154	19	49664579	FUZ	NA	NA	0.493713	0.860114	NA	NA
rs1175815	rs1175815	19	49738081	FUZ	NA	NA	-0.410126	0.825443	NA	NA
rs12460584	rs12460584	19	51186081	FUZ	NA	NA	-0.381687	0.786238	NA	NA
rs12461216	rs12461216	19	49664224	FUZ	0.389147	0.83889	NA	NA	NA	NA
rs12609769	rs12609769	19	51283791	FUZ	NA	NA	-0.346522	0.809915	NA	NA
rs1290657	rs1290657	19	50358170	FUZ	-0.501509	0.775517	NA	NA	NA	NA
rs12981033	rs12981033	19	50197406	FUZ	NA	NA	-0.324609	0.880518	NA	NA
rs13394	rs13394	19	49950298	FUZ	NA	NA	-0.4951	0.846462	NA	NA
rs1405655	rs1405655	19	50882619	FUZ	NA	NA	0.315018	0.849469	NA	NA
rs1726787	rs1726787	19	50902331	FUZ	NA	NA	-0.311761	0.871023	NA	NA
rs2247289	rs2247289	19	51308092	FUZ	NA	NA	-0.337921	0.822343	NA	NA
rs2287755	rs2287755	19	49496551	FUZ	0.693858	0.788764	NA	NA	NA	NA
rs2287923	rs2287923	19	49675233	FUZ	NA	NA	0.434404	0.789706	NA	NA
rs2304207	rs2304207	19	50167726	FUZ	-0.551672	0.832383	NA	NA	NA	NA
rs2739454	rs2739454	19	51320580	FUZ	0.431271	0.837894	NA	NA	NA	NA
rs283517	rs283517	19	50493120	FUZ	-0.636413	0.734629	NA	NA	NA	NA
rs28482851	rs28482851	19	50763886	FUZ	-0.990007	0.714905	NA	NA	NA	NA
rs3219281	rs3219281	19	50887087	FUZ	-0.552814	0.841842	NA	NA	NA	NA
rs34420760	rs34420760	19	51062947	FUZ	-0.648479	0.82305	NA	NA	NA	NA
rs34654230	rs34654230	19	50045878	FUZ	-0.460719	0.862114	NA	NA	NA	NA
rs34701020	rs34701020	19	50251422	FUZ	NA	NA	-0.603438	0.852889	NA	NA
rs35298280	rs35298280	19	49632230	FUZ	-1.21772	0.400709	NA	NA	NA	NA
rs3745297	rs3745297	19	49658209	FUZ	-0.457679	0.81882	NA	NA	NA	NA
rs3745301	rs3745301	19	49699866	FUZ	0.46465	0.87067	NA	NA	NA	NA
rs3745504	rs3745504	19	50771609	FUZ	0.367606	0.877821	NA	NA	NA	NA
rs3745509	rs3745509	19	50796905	FUZ	-0.507969	0.749278	NA	NA	NA	NA
rs3745528	rs3745528	19	51302066	FUZ	-0.49506	0.877365	NA	NA	NA	NA
rs3760666	rs3760666	19	49667351	FUZ	-0.399926	0.859479	NA	NA	NA	NA
rs3786567	rs3786567	19	49991789	FUZ	0.417281	0.859953	NA	NA	NA	NA
rs3786669	rs3786669	19	50486939	FUZ	-0.561046	0.780796	NA	NA	NA	NA
rs3826717	rs3826717	19	49979893	FUZ	0.38452	0.835925	NA	NA	NA	NA
rs3852863	rs3852863	19	50988761	FUZ	0.426421	0.872863	NA	NA	NA	NA
rs4584940	rs4584940	19	51061818	FUZ	-0.437617	0.870432	NA	NA	NA	NA
rs4801811	NA	19	50417283	FUZ	NA	NA	0.465995	0.820492	NA	NA
rs4801853	rs4801853	19	51301395	FUZ	-0.49506	0.877365	NA	NA	NA	NA
rs4802635	rs4802635	19	50401320	FUZ	0.433455	0.835628	NA	NA	NA	NA
rs4802688	rs4802688	19	50799439	FUZ	-0.487639	0.811499	-0.516813	0.276925	NA	NA
rs4802742	rs4802742	19	51303304	FUZ	-0.49506	0.877365	NA	NA	NA	NA
rs55716643	rs55716643	19	51297825	FUZ	-0.49506	0.877365	NA	NA	NA	NA
rs55735528	rs55735528	19	51297826	FUZ	-0.49506	0.877365	NA	NA	NA	NA
rs55945473	rs55945473	19	49470200	FUZ	-1.02265	0.491528	NA	NA	NA	NA
rs57733064	rs57733064	19	50249905	FUZ	-0.602805	0.783424	NA	NA	NA	NA
rs57897109	rs57897109	19	49658084	FUZ	-0.541176	0.770088	NA	NA	NA	NA
rs61189653	rs61189653	19	50196918	FUZ	NA	NA	-0.560888	0.78175	NA	NA
rs6509477	rs6509477	19	51040416	FUZ	-0.522709	0.861491	NA	NA	NA	NA
rs667907	rs667907	19	50785386	FUZ	NA	NA	-0.241813	0.871511	NA	NA
rs721885	rs721885	19	50196451	FUZ	NA	NA	-0.530174	0.784255	NA	NA
rs7246170	rs7246170	19	50321510	FUZ	-0.505612	0.788542	NA	NA	NA	NA
rs7246510	rs7246510	19	50187430	FUZ	-0.404988	0.871886	NA	NA	NA	NA
rs7257532	rs7257532	19	49785322	FUZ	NA	NA	0.31986	0.849879	NA	NA
rs731826	rs731826	19	50380858	FUZ	-0.493355	0.689198	NA	NA	NA	NA
rs73588327	rs73588327	19	49842377	FUZ	NA	NA	0.703058	0.663638	NA	NA
rs788328	rs788328	19	50788503	FUZ	-0.586249	0.779025	-0.61255	0.196652	NA	NA
rs80091175	rs80091175	19	49695147	FUZ	NA	NA	0.51485	0.767033	NA	NA
rs8108733	rs8108733	19	49696338	FUZ	0.492946	0.745601	NA	NA	NA	NA
rs892149	rs892149	19	50194845	FUZ	NA	NA	-0.263958	0.855019	NA	NA
rs905238	rs905238	19	49465384	FUZ	-0.353876	0.881459	NA	NA	NA	NA
rs919276	rs919276	19	51231068	FUZ	NA	NA	-0.528294	0.866173	NA	NA
JHU_19.35015358	rs138474165	19	35015359	FXYD5	-0.225235	0.839069	NA	NA	NA	NA
JHU_19.35039163	rs9304855	19	35039164	FXYD5	NA	NA	0.170841	0.688748	NA	NA
JHU_19.35049112	rs28793309	19	35049113	FXYD5	0.136639	0.627355	0.196824	0.460817	NA	NA
JHU_19.35382240	rs78375143	19	35382241	FXYD5	NA	NA	0.237648	0.86227	NA	NA
JHU_19.35464447	rs73929247	19	35464448	FXYD5	-0.181201	0.867517	NA	NA	NA	NA
JHU_19.35597534	rs77162712	19	35597535	FXYD5	0.228307	0.776918	NA	NA	NA	NA
JHU_19.35652123	rs9304867	19	35652124	FXYD5	0.209039	0.825268	0.266784	0.83513	NA	NA
JHU_19.35662842	rs7258029	19	35662843	FXYD5	-0.116598	0.874269	NA	NA	NA	NA
JHU_19.35670206	rs4239579	19	35670207	FXYD5	0.160332	0.0205102	0.227899	0.00349321	NA	NA
JHU_19.35854914	NA	19	35854915	FXYD5	-0.143624	0.732826	NA	NA	NA	NA
JHU_19.35870545	rs59793076	19	35870546	FXYD5	-0.129416	0.783932	NA	NA	NA	NA
JHU_19.36313164	NA	19	36313165	FXYD5	NA	NA	0.167285	0.713501	NA	NA
JHU_19.36409038	rs75391915	19	36409039	FXYD5	0.241834	0.682488	NA	NA	NA	NA
exm1454677	rs114966386	19	35251269	FXYD5	0.164802	0.820464	NA	NA	NA	NA
exm1932815	rs138695031	19	35617784	FXYD5	NA	NA	0.284592	0.855966	NA	NA
rs10403023	rs10403023	19	35706741	FXYD5	-0.189296	0.457341	NA	NA	NA	NA
rs10406046	rs10406046	19	35040718	FXYD5	-0.0898134	0.859535	-0.123117	0.843255	NA	NA
rs10406539	rs10406539	19	35836770	FXYD5	0.152084	0.617058	0.173599	0.760321	NA	NA
rs10409480	rs10409480	19	35273349	FXYD5	NA	NA	0.127036	0.841762	NA	NA
rs10419663	rs10419663	19	35666248	FXYD5	0.156456	0.027793	0.252871	0.000114376	NA	NA
rs10420132	rs10420132	19	35064740	FXYD5	0.121777	0.869895	NA	NA	NA	NA
rs10423997	rs10423997	19	35680300	FXYD5	0.139533	0.803436	0.224267	0.596041	NA	NA
rs10500276	rs10500276	19	35329265	FXYD5	NA	NA	-0.186813	0.649549	NA	NA
rs11084829	rs11084829	19	36257488	FXYD5	NA	NA	0.183196	0.866135	NA	NA
rs113570874	rs113570874	19	35052549	FXYD5	-0.121518	0.855567	NA	NA	NA	NA
rs114196984	rs114196984	19	35139243	FXYD5	0.153947	0.880678	0.234784	0.826004	NA	NA
rs114521193	rs114521193	19	35571482	FXYD5	-0.156371	0.867199	-0.208189	0.862332	NA	NA
rs115308069	rs115308069	19	35064648	FXYD5	0.162604	0.745601	0.244333	0.572957	NA	NA
rs11665903	rs11665903	19	36652185	FXYD5	NA	NA	0.256259	0.772691	NA	NA
rs12460134	rs12460134	19	35993323	FXYD5	-0.0895673	0.860679	NA	NA	NA	NA
rs12609678	rs12609678	19	35500742	FXYD5	NA	NA	0.287087	0.795543	NA	NA
rs1270256	rs1270256	19	35089307	FXYD5	NA	NA	-0.107484	0.88108	NA	NA
rs12978607	rs12978607	19	35889429	FXYD5	-0.101235	0.832388	NA	NA	NA	NA
rs13344454	rs13344454	19	35662787	FXYD5	0.131085	0.590832	0.196519	0.325787	NA	NA
rs151288856	NA	19	36006918	FXYD5	-0.222421	0.818642	NA	NA	NA	NA
rs1626386	rs1626386	19	35652152	FXYD5	0.111068	0.687644	0.159323	0.555371	NA	NA
rs16969525	rs16969525	19	35086776	FXYD5	0.0843031	0.8762	0.119783	0.851057	NA	NA
rs16969714	rs16969714	19	35261563	FXYD5	-0.123625	0.758711	-0.148293	0.80882	NA	NA
rs17256494	rs17256494	19	35079781	FXYD5	-0.0861659	0.874768	-0.14885	0.729302	NA	NA
rs1759092	rs1759092	19	34676538	FXYD5	0.0942101	0.876051	0.139751	0.831691	NA	NA
rs1800650	rs1800650	19	36640036	FXYD5	NA	NA	-0.137424	0.775988	NA	NA
rs2073896	rs2073896	19	36508392	FXYD5	0.109728	0.851926	NA	NA	NA	NA
rs2285412	rs2285412	19	36109312	FXYD5	NA	NA	-0.16975	0.87265	NA	NA
rs2285416	NA	19	36128295	FXYD5	NA	NA	0.142099	0.720255	NA	NA
rs2291067	rs2291067	19	36273534	FXYD5	NA	NA	0.183196	0.866135	NA	NA
rs2901967	rs2901967	19	35653642	FXYD5	NA	NA	0.235803	0.801025	NA	NA
rs34677175	rs34677175	19	35666395	FXYD5	0.163544	0.0144165	0.254904	0.000127684	NA	NA
rs34875023	rs34875023	19	35309322	FXYD5	NA	NA	-0.184688	0.63826	NA	NA
rs35178229	rs35178229	19	36259415	FXYD5	NA	NA	-0.147397	0.871104	NA	NA
rs35606076	NA	19	35009039	FXYD5	NA	NA	0.273551	0.851382	NA	NA
rs369355966	rs369355966	19	36563126	FXYD5	NA	NA	0.157027	0.877162	NA	NA
rs3786884	rs3786884	19	34858801	FXYD5	0.218021	0.812133	NA	NA	NA	NA
rs479513	rs479513	19	36655016	FXYD5	0.226157	0.779901	NA	NA	NA	NA
rs4806110	rs4806110	19	35687075	FXYD5	0.15423	0.244354	0.231497	0.0427329	NA	NA
rs540818	rs540818	19	35710685	FXYD5	-0.11282	0.753902	NA	NA	NA	NA
rs55930889	rs55930889	19	35480974	FXYD5	0.118985	0.81678	0.138004	0.865759	NA	NA
rs56030600	rs56030600	19	35995041	FXYD5	-0.109798	0.871104	-0.155284	0.844558	NA	NA
rs58561436	rs58561436	19	35884972	FXYD5	0.12885	0.874871	NA	NA	NA	NA
rs60754079	rs60754079	19	35706729	FXYD5	0.14193	0.751732	NA	NA	NA	NA
rs62111373	rs62111373	19	35660844	FXYD5	-0.138343	0.581035	-0.256844	0.0238291	NA	NA
rs67701503	rs67701503	19	35524939	FXYD5	NA	NA	0.321163	0.596667	NA	NA
rs694421	rs694421	19	34728620	FXYD5	0.182247	0.822631	NA	NA	NA	NA
rs7247980	rs7247980	19	35482114	FXYD5	NA	NA	-0.153778	0.811175	NA	NA
rs7248909	rs7248909	19	36310075	FXYD5	0.134343	0.798333	NA	NA	NA	NA
rs725985	rs725985	19	36057800	FXYD5	NA	NA	-0.113128	0.86227	NA	NA
rs73034253	rs73034253	19	35037947	FXYD5	NA	NA	0.142177	0.842304	NA	NA
rs73594614	NA	19	35066084	FXYD5	NA	NA	0.16299	0.760022	NA	NA
rs73596757	rs73596757	19	35671127	FXYD5	0.128427	0.876625	NA	NA	NA	NA
rs73931504	rs73931504	19	36660483	FXYD5	0.154289	0.832761	0.190788	0.854794	NA	NA
rs7508698	rs7508698	19	35308212	FXYD5	NA	NA	-0.329715	0.487033	NA	NA
rs755733	rs755733	19	35321775	FXYD5	NA	NA	-0.123341	0.836897	NA	NA
rs76725025	rs76725025	19	35520480	FXYD5	NA	NA	0.129076	0.864078	NA	NA
rs8100619	rs8100619	19	35128890	FXYD5	NA	NA	-0.107429	0.880572	NA	NA
rs8105937	rs8105937	19	35137002	FXYD5	-0.0854187	0.86939	NA	NA	NA	NA
rs886107	rs886107	19	35714512	FXYD5	-0.119926	0.626324	NA	NA	NA	NA
rs916694	rs916694	19	35692403	FXYD5	-0.131554	0.690917	NA	NA	NA	NA
JHU_19.34793645	rs4806008	19	34793646	FXYD7	NA	NA	0.445084	0.865202	NA	NA
JHU_19.34870894	NA	19	34870895	FXYD7	NA	NA	0.943013	0.880037	NA	NA
JHU_19.34911709	rs11669635	19	34911710	FXYD7	-0.647053	0.862236	NA	NA	NA	NA
JHU_19.34937516	rs8105611	19	34937517	FXYD7	-0.724046	0.851018	NA	NA	NA	NA
JHU_19.35562963	NA	19	35562964	FXYD7	-1.06528	0.832413	NA	NA	NA	NA
JHU_19.35637782	rs56972611	19	35637783	FXYD7	NA	NA	1.06268	0.829718	NA	NA
JHU_19.35870545	rs59793076	19	35870546	FXYD7	-0.968507	0.701633	NA	NA	NA	NA
JHU_19.35895603	rs374605631	19	35895604	FXYD7	0.899289	0.85646	NA	NA	NA	NA
JHU_19.35957138	NA	19	35957139	FXYD7	1.73887	0.774007	NA	NA	NA	NA
JHU_19.35992863	NA	19	35992864	FXYD7	0.860224	0.870843	NA	NA	NA	NA
JHU_19.36465944	rs75233021	19	36465945	FXYD7	NA	NA	1.35223	0.812359	NA	NA
JHU_19.36598238	rs62111376	19	36598239	FXYD7	NA	NA	0.545248	0.84778	NA	NA
JHU_19.36618835	NA	19	36618836	FXYD7	NA	NA	1.32228	0.858784	NA	NA
exm1932815	rs138695031	19	35617784	FXYD7	NA	NA	1.62228	0.660758	NA	NA
kgp4886283	rs7257143	19	36010823	FXYD7	-0.594287	0.881676	NA	NA	NA	NA
rs10404099	rs10404099	19	35922437	FXYD7	0.940015	0.868911	NA	NA	NA	NA
rs10405140	NA	19	35092735	FXYD7	NA	NA	-1.21749	0.838726	NA	NA
rs10407640	rs10407640	19	34766588	FXYD7	NA	NA	-1.00095	0.558635	NA	NA
rs10408252	rs10408252	19	35002775	FXYD7	NA	NA	0.64857	0.7745	NA	NA
rs10423723	rs10423723	19	35597620	FXYD7	NA	NA	-0.67345	0.577978	NA	NA
rs10426376	rs10426376	19	35233027	FXYD7	NA	NA	-0.835091	0.767758	NA	NA
rs11084803	rs11084803	19	35658728	FXYD7	NA	NA	1.00694	0.644293	NA	NA
rs11084813	rs11084813	19	35923858	FXYD7	-0.566538	0.850086	NA	NA	NA	NA
rs112984157	rs112984157	19	35047039	FXYD7	NA	NA	0.899557	0.732911	NA	NA
rs113750311	rs113750311	19	35307074	FXYD7	NA	NA	0.917606	0.871418	NA	NA
rs11673428	rs11673428	19	35642297	FXYD7	NA	NA	0.737309	0.736064	NA	NA
rs140126876	rs140126876	19	36501788	FXYD7	NA	NA	0.959451	0.861524	NA	NA
rs151207507	NA	19	35626324	FXYD7	NA	NA	0.763056	0.862851	NA	NA
rs151288856	NA	19	36006918	FXYD7	1.716	0.733113	NA	NA	NA	NA
rs1664901	rs1664901	19	34828667	FXYD7	NA	NA	0.943013	0.880037	NA	NA
rs1673003	rs1673003	19	35585457	FXYD7	NA	NA	0.759316	0.54812	NA	NA
rs17256494	rs17256494	19	35079781	FXYD7	0.708138	0.799394	NA	NA	NA	NA
rs17704366	NA	19	35181101	FXYD7	NA	NA	-1.37801	0.504455	NA	NA
rs1862491	rs1862491	19	35003245	FXYD7	NA	NA	-0.727365	0.812881	NA	NA
rs2073896	rs2073896	19	36508392	FXYD7	0.688123	0.877365	NA	NA	NA	NA
rs2168634	rs2168634	19	35244050	FXYD7	-0.796067	0.804256	NA	NA	NA	NA
rs2290649	rs2290649	19	35612159	FXYD7	NA	NA	0.556662	0.875141	NA	NA
rs2293690	rs2293690	19	35978577	FXYD7	-1.00375	0.830875	NA	NA	NA	NA
rs231214	rs231214	19	36260111	FXYD7	NA	NA	-0.485225	0.875141	NA	NA
rs231216	rs231216	19	36259494	FXYD7	NA	NA	-0.491372	0.852515	NA	NA
rs2516281	rs2516281	19	35643749	FXYD7	NA	NA	0.594484	0.858324	NA	NA
rs36101648	rs36101648	19	35697823	FXYD7	-1.03182	0.859953	NA	NA	NA	NA
rs3761072	rs3761072	19	35605939	FXYD7	NA	NA	-0.478052	0.843521	NA	NA
rs4378726	rs4378726	19	35816429	FXYD7	-0.739516	0.855325	NA	NA	NA	NA
rs4806060	rs4806060	19	35357338	FXYD7	NA	NA	-0.625978	0.848119	NA	NA
rs56030600	rs56030600	19	35995041	FXYD7	1.11065	0.5671	NA	NA	NA	NA
rs62123428	rs62123428	19	34982955	FXYD7	NA	NA	-0.724367	0.834695	NA	NA
rs66964307	rs66964307	19	35834474	FXYD7	-0.809579	0.797308	NA	NA	NA	NA
rs694421	rs694421	19	34728620	FXYD7	NA	NA	-0.945341	0.858782	NA	NA
rs720308	rs720308	19	35798060	FXYD7	0.834905	0.871886	0.853679	0.778896	NA	NA
rs7252243	rs7252243	19	36173537	FXYD7	0.596425	0.871868	NA	NA	NA	NA
rs73031749	rs73031749	19	35817653	FXYD7	-0.662703	0.866666	NA	NA	NA	NA
rs73034029	rs73034029	19	36468278	FXYD7	0.742503	0.858127	NA	NA	NA	NA
rs73585520	rs73585520	19	35845892	FXYD7	0.910509	0.834359	NA	NA	NA	NA
rs749981	rs749981	19	35339966	FXYD7	NA	NA	-0.745948	0.878911	NA	NA
rs75306692	rs75306692	19	35780750	FXYD7	NA	NA	0.96092	0.654776	NA	NA
rs76025946	rs76025946	19	36211359	FXYD7	-0.983217	0.788267	NA	NA	NA	NA
rs76597311	rs76597311	19	35799197	FXYD7	-0.834061	0.85561	NA	NA	NA	NA
rs77263317	rs77263317	19	35913991	FXYD7	-0.941951	0.755188	NA	NA	NA	NA
rs807491	rs807491	19	36268923	FXYD7	NA	NA	-0.53715	0.853761	NA	NA
rs8101048	rs8101048	19	34996252	FXYD7	-0.828407	0.704528	NA	NA	NA	NA
rs8102910	rs8102910	19	35817714	FXYD7	0.686432	0.754814	NA	NA	NA	NA
rs8107905	rs8107905	19	35921697	FXYD7	-0.648643	0.804633	NA	NA	NA	NA
rs8111058	rs8111058	19	34789008	FXYD7	NA	NA	-0.44471	0.876434	NA	NA
rs8113651	rs8113651	19	35388152	FXYD7	-0.62849	0.859808	NA	NA	NA	NA
rs888860	rs888860	19	35465187	FXYD7	1.02572	0.853208	NA	NA	NA	NA
rs921935	rs921935	19	35600510	FXYD7	NA	NA	-0.689042	0.559842	NA	NA
JHU_19.2618730	rs114688314	19	2618731	FZR1	NA	NA	-0.188923	0.760497	NA	NA
JHU_19.2702331	rs145542422	19	2702332	FZR1	NA	NA	-0.154666	0.856846	NA	NA
JHU_19.2720280	rs7256720	19	2720281	FZR1	0.128519	0.810953	NA	NA	NA	NA
JHU_19.2723468	NA	19	2723469	FZR1	NA	NA	0.0808812	0.874098	NA	NA
JHU_19.2839512	rs1006715	19	2839513	FZR1	-0.0941758	0.833288	NA	NA	NA	NA
JHU_19.2864736	NA	19	2864737	FZR1	0.095366	0.840864	NA	NA	NA	NA
JHU_19.2867736	NA	19	2867737	FZR1	-0.256617	0.37647	NA	NA	NA	NA
JHU_19.2926471	rs140221576	19	2926472	FZR1	0.231873	0.554951	NA	NA	NA	NA
JHU_19.2927048	rs114289540	19	2927049	FZR1	NA	NA	-0.0888526	0.858192	NA	NA
JHU_19.2933072	rs8106610	19	2933073	FZR1	NA	NA	0.120618	0.486423	NA	NA
JHU_19.3106636	NA	19	3106637	FZR1	-0.125983	0.806056	NA	NA	NA	NA
JHU_19.3119713	rs142038381	19	3119714	FZR1	NA	NA	0.16041	0.783588	NA	NA
JHU_19.3131445	rs10164384	19	3131446	FZR1	-0.0984269	0.818281	NA	NA	NA	NA
JHU_19.3136893	rs76225563	19	3136894	FZR1	0.171466	0.867179	NA	NA	NA	NA
JHU_19.3307259	rs28418831	19	3307260	FZR1	NA	NA	0.0734181	0.862851	NA	NA
JHU_19.3371319	rs3829669	19	3371320	FZR1	NA	NA	-0.0919903	0.85821	NA	NA
JHU_19.3388148	NA	19	3388149	FZR1	NA	NA	-0.0870307	0.83404	NA	NA
JHU_19.3465171	NA	19	3465172	FZR1	NA	NA	0.172211	0.86349	NA	NA
JHU_19.3604389	rs35329527	19	3604390	FZR1	0.176835	0.766136	NA	NA	NA	NA
JHU_19.3652339	rs77421332	19	3652340	FZR1	0.153956	0.834357	NA	NA	NA	NA
JHU_19.3701580	rs112766049	19	3701581	FZR1	NA	NA	0.121745	0.875063	NA	NA
JHU_19.3813683	NA	19	3813684	FZR1	-0.107876	0.859455	NA	NA	NA	NA
JHU_19.3821602	NA	19	3821603	FZR1	-0.209431	0.84955	NA	NA	NA	NA
JHU_19.3822772	rs78228909	19	3822773	FZR1	NA	NA	0.144521	0.874725	NA	NA
JHU_19.4074906	NA	19	4074907	FZR1	-0.138061	0.835145	NA	NA	NA	NA
JHU_19.4101415	rs73536061	19	4101416	FZR1	0.134632	0.797269	NA	NA	NA	NA
JHU_19.4144810	rs8112995	19	4144811	FZR1	0.197096	0.840976	NA	NA	NA	NA
JHU_19.4157467	rs16992280	19	4157468	FZR1	0.187943	0.845374	0.153078	0.852106	NA	NA
JHU_19.4195410	rs8106508	19	4195411	FZR1	NA	NA	0.0938118	0.878521	NA	NA
JHU_19.4278911	rs193107949	19	4278912	FZR1	0.264132	0.721614	NA	NA	NA	NA
JHU_19.4327886	rs376588084	19	4327887	FZR1	NA	NA	-0.215755	0.551006	NA	NA
exm1405838	rs2288949	19	3207646	FZR1	-0.130257	0.856636	NA	NA	NA	NA
exm1406182	NA	19	3543880	FZR1	-0.245535	0.740784	NA	NA	NA	NA
exm1408576	rs2287714	19	4283059	FZR1	0.23531	0.336042	NA	NA	NA	NA
exm1409526	NA	19	4511181	FZR1	-0.258949	0.785847	NA	NA	NA	NA
kgp21466847	rs1060363	19	3452637	FZR1	NA	NA	0.070373	0.877555	NA	NA
rs10404481	rs10404481	19	3035766	FZR1	NA	NA	0.0810835	0.837689	NA	NA
rs10406036	rs10406036	19	3625754	FZR1	0.166247	0.400434	NA	NA	NA	NA
rs10406138	rs10406138	19	3537977	FZR1	NA	NA	-0.0917284	0.873545	NA	NA
rs10408882	rs10408882	19	3513456	FZR1	0.121092	0.754852	NA	NA	NA	NA
rs10411527	rs10411527	19	2950607	FZR1	0.0964919	0.877365	NA	NA	NA	NA
rs10412087	rs10412087	19	2853566	FZR1	0.150577	0.663899	NA	NA	NA	NA
rs10412199	rs10412199	19	3927771	FZR1	-0.0923089	0.844078	NA	NA	NA	NA
rs10417017	rs10417017	19	4212345	FZR1	NA	NA	-0.120989	0.683006	NA	NA
rs10418588	NA	19	4028690	FZR1	-0.0959532	0.843265	NA	NA	NA	NA
rs10421126	rs10421126	19	4471797	FZR1	NA	NA	-0.0862074	0.767333	NA	NA
rs10421472	rs10421472	19	3481213	FZR1	NA	NA	-0.155696	0.790411	NA	NA
rs10422778	rs10422778	19	4226075	FZR1	NA	NA	-0.126123	0.333321	NA	NA
rs10425094	rs10425094	19	3746001	FZR1	NA	NA	-0.201795	0.738058	NA	NA
rs10469324	rs10469324	19	4466107	FZR1	NA	NA	0.101007	0.765339	NA	NA
rs1051803	rs1051803	19	3490908	FZR1	NA	NA	-0.154493	0.544359	NA	NA
rs1054638	rs1054638	19	2857590	FZR1	-0.116253	0.878547	NA	NA	NA	NA
rs11085004	rs11085004	19	3215237	FZR1	NA	NA	0.10792	0.87489	NA	NA
rs112812485	rs112812485	19	3219174	FZR1	NA	NA	-0.0773753	0.854324	NA	NA
rs115546681	rs115546681	19	2832489	FZR1	NA	NA	-0.254165	0.59688	NA	NA
rs11666431	rs11666431	19	2953087	FZR1	0.105828	0.820965	-0.0773421	0.867902	NA	NA
rs11667371	rs11667371	19	2976724	FZR1	-0.170823	0.84385	NA	NA	NA	NA
rs11669960	rs11669960	19	2859007	FZR1	-0.350294	0.284494	NA	NA	NA	NA
rs11880023	rs11880023	19	4074697	FZR1	-0.143548	0.81026	NA	NA	NA	NA
rs11880582	NA	19	2650034	FZR1	0.106295	0.832276	NA	NA	NA	NA
rs12459551	rs12459551	19	3189278	FZR1	0.241853	0.721614	NA	NA	NA	NA
rs12975938	NA	19	3373801	FZR1	NA	NA	-0.104293	0.670082	NA	NA
rs146186757	rs146186757	19	2805034	FZR1	NA	NA	-0.254165	0.59688	NA	NA
rs148180829	rs148180829	19	3935857	FZR1	NA	NA	-0.129637	0.875141	NA	NA
rs1610062	rs1610062	19	2843533	FZR1	0.107607	0.803059	NA	NA	NA	NA
rs1640262	rs1640262	19	2779134	FZR1	-0.0956562	0.876661	NA	NA	NA	NA
rs16991259	rs16991259	19	2608290	FZR1	NA	NA	-0.112147	0.870515	NA	NA
rs16992347	rs16992347	19	4282071	FZR1	0.116543	0.747391	NA	NA	NA	NA
rs1883037	rs1883037	19	2863877	FZR1	0.09096	0.859479	NA	NA	NA	NA
rs2238617	rs2238617	19	2792068	FZR1	NA	NA	-0.104178	0.845904	NA	NA
rs2288930	NA	19	4496198	FZR1	NA	NA	-0.141666	0.635966	NA	NA
rs28489200	rs28489200	19	3499003	FZR1	NA	NA	-0.114369	0.877896	NA	NA
rs28859095	rs28859095	19	3329809	FZR1	NA	NA	-0.0761077	0.860281	NA	NA
rs308059	rs308059	19	3107997	FZR1	0.111261	0.857372	NA	NA	NA	NA
rs310686	rs310686	19	3133853	FZR1	0.0879526	0.852424	0.068984	0.870477	NA	NA
rs311625	NA	19	3201695	FZR1	0.100686	0.832276	NA	NA	NA	NA
rs34425775	rs34425775	19	3593040	FZR1	0.164033	0.853668	NA	NA	NA	NA
rs34569523	rs34569523	19	2516620	FZR1	0.103543	0.859267	NA	NA	NA	NA
rs35150881	rs35150881	19	2621193	FZR1	NA	NA	-0.103487	0.669401	NA	NA
rs35436704	rs35436704	19	4445547	FZR1	NA	NA	-0.14235	0.863122	NA	NA
rs3760905	rs3760905	19	4182939	FZR1	0.102552	0.8563	NA	NA	NA	NA
rs3816048	rs3816048	19	4475606	FZR1	NA	NA	-0.109104	0.767333	NA	NA
rs3922397	rs3922397	19	3403231	FZR1	-0.0978026	0.879508	NA	NA	NA	NA
rs394330	rs394330	19	3128748	FZR1	NA	NA	0.0759491	0.866198	NA	NA
rs426633	rs426633	19	3222856	FZR1	0.102611	0.785699	0.0718907	0.86132	NA	NA
rs432893	rs432893	19	3143182	FZR1	0.103661	0.880392	NA	NA	NA	NA
rs4806871	rs4806871	19	2635059	FZR1	NA	NA	-0.0801185	0.859479	NA	NA
rs4806954	NA	19	3804701	FZR1	NA	NA	-0.0857373	0.818126	NA	NA
rs4807532	rs4807532	19	3928369	FZR1	NA	NA	0.127991	0.870655	NA	NA
rs487980	rs487980	19	3737241	FZR1	NA	NA	0.161857	0.844569	NA	NA
rs501168	rs501168	19	3746087	FZR1	NA	NA	0.094482	0.713376	NA	NA
rs57728730	rs57728730	19	2955052	FZR1	NA	NA	0.0733061	0.860501	NA	NA
rs58204187	rs58204187	19	2756894	FZR1	NA	NA	-0.122162	0.875141	NA	NA
rs58907683	rs58907683	19	3393340	FZR1	NA	NA	-0.0938277	0.811824	NA	NA
rs59406378	rs59406378	19	3106945	FZR1	0.115021	0.798494	NA	NA	NA	NA
rs60718666	NA	19	3393376	FZR1	NA	NA	-0.0992342	0.870788	NA	NA
rs613648	rs613648	19	3709064	FZR1	-0.0800929	0.871483	NA	NA	NA	NA
rs62128051	NA	19	3358425	FZR1	0.149565	0.83997	NA	NA	NA	NA
rs7249700	rs7249700	19	3264334	FZR1	-0.122961	0.789479	NA	NA	NA	NA
rs7251928	rs7251928	19	4077096	FZR1	-0.130874	0.846126	NA	NA	NA	NA
rs72975257	NA	19	3101093	FZR1	NA	NA	0.127642	0.876613	NA	NA
rs72978712	rs72978712	19	2634823	FZR1	NA	NA	-0.0801028	0.855873	NA	NA
rs72978941	rs72978941	19	4138126	FZR1	0.146743	0.864609	NA	NA	NA	NA
rs72987040	rs72987040	19	3251116	FZR1	-0.156755	0.879274	NA	NA	NA	NA
rs73514586	rs73514586	19	2995263	FZR1	NA	NA	-0.0961326	0.853656	NA	NA
rs73523282	rs73523282	19	3889679	FZR1	-0.0983081	0.858127	NA	NA	NA	NA
rs73537496	rs73537496	19	3906688	FZR1	NA	NA	-0.0899877	0.83216	NA	NA
rs73538126	rs73538126	19	4128761	FZR1	NA	NA	0.106404	0.847575	NA	NA
rs759072	rs759072	19	2728971	FZR1	0.0854778	0.873311	NA	NA	NA	NA
rs759635	rs759635	19	3351890	FZR1	-0.12627	0.673262	NA	NA	NA	NA
rs76763741	NA	19	2731425	FZR1	NA	NA	-0.157863	0.767333	NA	NA
rs79257218	NA	19	2944938	FZR1	-0.178735	0.867469	NA	NA	NA	NA
rs8102566	rs8102566	19	3918047	FZR1	-0.10066	0.864571	NA	NA	NA	NA
rs8103208	rs8103208	19	3168137	FZR1	0.129605	0.868236	NA	NA	NA	NA
rs8104414	rs8104414	19	3500714	FZR1	NA	NA	0.108648	0.68446	NA	NA
rs8112370	NA	19	3724184	FZR1	NA	NA	0.108783	0.880037	NA	NA
rs867169	rs867169	19	2833864	FZR1	0.201725	0.677403	NA	NA	NA	NA
rs918171	rs918171	19	3336539	FZR1	0.140473	0.863516	0.205719	0.171534	NA	NA
JHU_19.1508157	NA	19	1508158	GADD45B	0.329853	0.559105	NA	NA	NA	NA
JHU_19.1958906	rs192352351	19	1958907	GADD45B	NA	NA	0.322602	0.836379	NA	NA
JHU_19.2390240	NA	19	2390241	GADD45B	-0.180799	0.881703	NA	NA	NA	NA
JHU_19.2399686	rs114225968	19	2399687	GADD45B	-0.406345	0.849048	NA	NA	NA	NA
JHU_19.2702331	rs145542422	19	2702332	GADD45B	NA	NA	-0.457805	0.871736	NA	NA
JHU_19.2723389	NA	19	2723390	GADD45B	0.40689	0.554951	NA	NA	NA	NA
JHU_19.2723468	NA	19	2723469	GADD45B	-0.235155	0.857851	NA	NA	NA	NA
JHU_19.2769366	NA	19	2769367	GADD45B	NA	NA	0.29797	0.776651	NA	NA
JHU_19.2866172	rs200364879	19	2866173	GADD45B	NA	NA	-0.397532	0.725993	NA	NA
JHU_19.2898354	rs59987594	19	2898355	GADD45B	0.294543	0.855335	-0.303941	0.880377	NA	NA
JHU_19.2924601	rs113173732	19	2924602	GADD45B	0.270727	0.874418	-0.327199	0.848771	NA	NA
JHU_19.2927048	rs114289540	19	2927049	GADD45B	0.317036	0.704458	NA	NA	NA	NA
JHU_19.3018082	rs116688482	19	3018083	GADD45B	NA	NA	0.338575	0.865688	NA	NA
JHU_19.3039489	rs306049	19	3039490	GADD45B	NA	NA	0.217598	0.87983	NA	NA
JHU_19.3119713	rs142038381	19	3119714	GADD45B	NA	NA	0.445871	0.842357	NA	NA
JHU_19.3131445	rs10164384	19	3131446	GADD45B	0.190842	0.877684	NA	NA	NA	NA
JHU_19.3254538	rs113567441	19	3254539	GADD45B	NA	NA	-0.268459	0.859403	NA	NA
JHU_19.3371319	rs3829669	19	3371320	GADD45B	NA	NA	-0.342487	0.761311	NA	NA
rs10404481	rs10404481	19	3035766	GADD45B	NA	NA	0.257339	0.823292	NA	NA
rs10410539	rs10410539	19	2917612	GADD45B	-0.232897	0.822315	NA	NA	NA	NA
rs10411527	rs10411527	19	2950607	GADD45B	0.224558	0.872848	-0.3768	0.546926	NA	NA
rs10412720	rs10412720	19	3452644	GADD45B	NA	NA	-0.308679	0.86272	NA	NA
rs10413027	rs10413027	19	3374655	GADD45B	NA	NA	0.247228	0.843986	NA	NA
rs10416524	rs10416524	19	2505737	GADD45B	0.233621	0.861636	NA	NA	NA	NA
rs10417732	NA	19	2824045	GADD45B	0.194585	0.880606	NA	NA	NA	NA
rs10418344	rs10418344	19	1802433	GADD45B	-0.354027	0.804395	0.35788	0.848119	NA	NA
rs10418632	rs10418632	19	3444583	GADD45B	-0.260409	0.876434	NA	NA	NA	NA
rs10421895	rs10421895	19	2071080	GADD45B	-0.373459	0.879119	NA	NA	NA	NA
rs10424718	rs10424718	19	3253630	GADD45B	NA	NA	-0.268459	0.859403	NA	NA
rs11084977	rs11084977	19	2943139	GADD45B	NA	NA	0.348854	0.51763	NA	NA
rs11085016	rs11085016	19	3372514	GADD45B	NA	NA	-0.347061	0.829265	NA	NA
rs115371312	rs115371312	19	2513356	GADD45B	NA	NA	0.491072	0.852292	NA	NA
rs11666431	rs11666431	19	2953087	GADD45B	NA	NA	-0.396781	0.321132	NA	NA
rs11667371	rs11667371	19	2976724	GADD45B	-0.398141	0.838041	NA	NA	NA	NA
rs11669705	rs11669705	19	3423339	GADD45B	NA	NA	-0.293852	0.80101	NA	NA
rs11671039	rs11671039	19	2988648	GADD45B	-0.382517	0.853253	NA	NA	NA	NA
rs117948041	NA	19	3272088	GADD45B	0.507211	0.711119	NA	NA	NA	NA
rs12462143	rs12462143	19	2722546	GADD45B	-0.379593	0.763157	NA	NA	NA	NA
rs12611405	rs12611405	19	2892015	GADD45B	-0.324071	0.473632	0.226279	0.875193	NA	NA
rs12710069	rs12710069	19	2537756	GADD45B	-0.291629	0.873623	NA	NA	NA	NA
rs12975938	NA	19	3373801	GADD45B	NA	NA	-0.2312	0.877569	NA	NA
rs12980679	NA	19	1960031	GADD45B	-0.284613	0.834357	NA	NA	NA	NA
rs147023760	rs147023760	19	2413788	GADD45B	-0.450171	0.815698	NA	NA	NA	NA
rs148262948	NA	19	3041844	GADD45B	-0.392482	0.874569	NA	NA	NA	NA
rs1640262	rs1640262	19	2779134	GADD45B	NA	NA	0.318656	0.740723	NA	NA
rs1640271	rs1640271	19	2799979	GADD45B	0.182627	0.879508	NA	NA	NA	NA
rs1651898	rs1651898	19	3309635	GADD45B	0.262181	0.879663	NA	NA	NA	NA
rs171948	NA	19	1503964	GADD45B	NA	NA	-0.227338	0.854922	NA	NA
rs17685098	rs17685098	19	2396611	GADD45B	0.187516	0.87296	NA	NA	NA	NA
rs1875960	rs1875960	19	1537467	GADD45B	-0.304497	0.779901	NA	NA	NA	NA
rs2072348	rs2072348	19	2538140	GADD45B	NA	NA	-0.577672	0.796315	NA	NA
rs2074860	rs2074860	19	2244072	GADD45B	0.258692	0.826454	NA	NA	NA	NA
rs216269	rs216269	19	3012883	GADD45B	0.281895	0.835654	NA	NA	NA	NA
rs2240562	NA	19	1747904	GADD45B	-0.229502	0.854804	NA	NA	NA	NA
rs2277748	rs2277748	19	1495634	GADD45B	0.30966	0.562463	-0.24319	0.855163	NA	NA
rs2286364	rs2286364	19	2073354	GADD45B	NA	NA	0.381281	0.857496	NA	NA
rs28669326	rs28669326	19	2584128	GADD45B	0.260225	0.862653	NA	NA	NA	NA
rs34533691	rs34533691	19	3457491	GADD45B	NA	NA	0.355974	0.874894	NA	NA
rs3786948	rs3786948	19	2933480	GADD45B	NA	NA	-0.283682	0.813745	NA	NA
rs3816054	rs3816054	19	3207422	GADD45B	0.245378	0.825049	NA	NA	NA	NA
rs4806871	rs4806871	19	2635059	GADD45B	NA	NA	-0.305665	0.741641	NA	NA
rs4807121	rs4807121	19	1550650	GADD45B	NA	NA	0.246063	0.879528	NA	NA
rs4807453	NA	19	3363565	GADD45B	NA	NA	-0.45364	0.712907	NA	NA
rs55884542	NA	19	1493207	GADD45B	0.277139	0.692265	NA	NA	NA	NA
rs57728730	rs57728730	19	2955052	GADD45B	NA	NA	0.252753	0.810173	NA	NA
rs58469163	rs58469163	19	1873084	GADD45B	NA	NA	0.383346	0.811133	NA	NA
rs58907683	rs58907683	19	3393340	GADD45B	NA	NA	-0.306218	0.781253	NA	NA
rs59447225	rs59447225	19	2057924	GADD45B	NA	NA	0.308213	0.87802	NA	NA
rs61742264	rs61742264	19	3131278	GADD45B	NA	NA	0.348421	0.705789	NA	NA
rs62125361	rs62125361	19	2895478	GADD45B	-0.262727	0.872588	NA	NA	NA	NA
rs67743657	rs67743657	19	2993273	GADD45B	-0.57106	0.588641	NA	NA	NA	NA
rs718202	rs718202	19	3374702	GADD45B	NA	NA	0.247228	0.843986	NA	NA
rs7249302	rs7249302	19	1808683	GADD45B	-0.295445	0.819192	NA	NA	NA	NA
rs7256023	rs7256023	19	2080051	GADD45B	NA	NA	0.426398	0.865091	NA	NA
rs759066	NA	19	2775337	GADD45B	NA	NA	-0.529514	0.466541	NA	NA
rs77881769	NA	19	1962739	GADD45B	-0.487414	0.832657	NA	NA	NA	NA
rs79760314	rs79760314	19	1574644	GADD45B	NA	NA	0.560418	0.350527	NA	NA
rs8107609	rs8107609	19	2949532	GADD45B	0.251924	0.833053	-0.380626	0.528935	NA	NA
rs887932	rs887932	19	2048598	GADD45B	-0.397841	0.583637	NA	NA	NA	NA
JHU_19.12123994	NA	19	12123995	GADD45GIP1	0.187621	0.861289	NA	NA	NA	NA
JHU_19.13309389	rs117163896	19	13309390	GADD45GIP1	0.174918	0.739679	NA	NA	NA	NA
JHU_19.13349931	rs374112404	19	13349932	GADD45GIP1	NA	NA	0.134982	0.678647	NA	NA
JHU_19.13557087	rs112726135	19	13557088	GADD45GIP1	0.152699	0.855091	NA	NA	NA	NA
JHU_19.13684363	rs7258120	19	13684364	GADD45GIP1	NA	NA	-0.099105	0.84389	NA	NA
exm1430106	rs8102258	19	12186921	GADD45GIP1	0.184788	0.690341	NA	NA	NA	NA
rs10404882	rs10404882	19	12122834	GADD45GIP1	0.189767	0.800422	NA	NA	NA	NA
rs10407144	rs10407144	19	13431565	GADD45GIP1	0.187299	0.833288	NA	NA	NA	NA
rs10407231	rs10407231	19	13685689	GADD45GIP1	0.129775	0.862164	NA	NA	NA	NA
rs10407898	rs10407898	19	12426234	GADD45GIP1	0.132825	0.847944	0.0848216	0.86674	NA	NA
rs10409622	rs10409622	19	12168750	GADD45GIP1	0.179169	0.688795	NA	NA	NA	NA
rs10421090	rs10421090	19	13416891	GADD45GIP1	NA	NA	0.195816	0.846151	NA	NA
rs11085841	rs11085841	19	13387250	GADD45GIP1	NA	NA	-0.132846	0.873229	NA	NA
rs11666603	NA	19	12496934	GADD45GIP1	NA	NA	0.114505	0.730834	NA	NA
rs11666986	rs11666986	19	13380931	GADD45GIP1	-0.14115	0.880321	NA	NA	NA	NA
rs11879807	rs11879807	19	13456351	GADD45GIP1	NA	NA	0.115566	0.726866	NA	NA
rs12610873	rs12610873	19	13942587	GADD45GIP1	NA	NA	0.102275	0.786035	NA	NA
rs12974636	rs12974636	19	13571041	GADD45GIP1	0.160789	0.827956	NA	NA	NA	NA
rs12975560	rs12975560	19	12661857	GADD45GIP1	-0.210311	0.633667	NA	NA	NA	NA
rs17002025	rs17002025	19	12530177	GADD45GIP1	0.230566	0.790597	0.141912	0.833814	NA	NA
rs1862258	rs1862258	19	13592102	GADD45GIP1	-0.140096	0.864091	-0.0952947	0.859479	NA	NA
rs346155	rs346155	19	13885127	GADD45GIP1	-0.207819	0.859056	-0.18561	0.655156	NA	NA
rs3745672	NA	19	12146370	GADD45GIP1	0.241909	0.677043	NA	NA	NA	NA
rs3764615	rs3764615	19	13563952	GADD45GIP1	0.166649	0.81902	NA	NA	NA	NA
rs3848589	rs3848589	19	12888632	GADD45GIP1	0.136311	0.796373	NA	NA	NA	NA
rs4499352	rs4499352	19	13416350	GADD45GIP1	NA	NA	-0.131561	0.856013	NA	NA
rs4926275	rs4926275	19	13457877	GADD45GIP1	0.122476	0.868311	0.120074	0.570411	NA	NA
rs4926302	rs4926302	19	13691378	GADD45GIP1	0.1563	0.787285	NA	NA	NA	NA
rs56212619	rs56212619	19	12145248	GADD45GIP1	NA	NA	0.244594	0.794434	NA	NA
rs6511863	rs6511863	19	13458243	GADD45GIP1	NA	NA	0.111915	0.717028	NA	NA
rs718717	rs718717	19	12277269	GADD45GIP1	0.141997	0.877768	NA	NA	NA	NA
rs7246107	NA	19	13505672	GADD45GIP1	0.156317	0.851816	NA	NA	NA	NA
rs7250783	rs7250783	19	13376536	GADD45GIP1	NA	NA	0.118879	0.790199	NA	NA
rs7250961	rs7250961	19	12897816	GADD45GIP1	NA	NA	-0.114839	0.719152	NA	NA
rs7255420	rs7255420	19	12157839	GADD45GIP1	0.212493	0.497352	NA	NA	NA	NA
rs7256759	rs7256759	19	12065010	GADD45GIP1	0.139503	0.851028	NA	NA	NA	NA
rs7256833	rs7256833	19	13496044	GADD45GIP1	0.134569	0.847062	NA	NA	NA	NA
rs73505941	rs73505941	19	13811496	GADD45GIP1	NA	NA	-0.126462	0.849041	NA	NA
rs73922615	rs73922615	19	13667754	GADD45GIP1	NA	NA	0.167549	0.862332	NA	NA
rs76723613	rs76723613	19	13778347	GADD45GIP1	0.215563	0.575492	NA	NA	NA	NA
rs79125076	rs79125076	19	13657260	GADD45GIP1	NA	NA	-0.206282	0.544246	NA	NA
rs79167527	rs79167527	19	13626960	GADD45GIP1	NA	NA	-0.26101	0.686054	NA	NA
rs8101955	rs8101955	19	13439130	GADD45GIP1	NA	NA	0.0788853	0.878911	NA	NA
rs8113028	rs8113028	19	12196190	GADD45GIP1	0.172566	0.757915	NA	NA	NA	NA
JHU_19.1148197	NA	19	1148198	GAMT	NA	NA	-0.949242	0.872233	NA	NA
JHU_19.1159781	NA	19	1159782	GAMT	NA	NA	-1.46903	0.764141	NA	NA
JHU_19.1182096	NA	19	1182097	GAMT	NA	NA	1.11315	0.843361	NA	NA
JHU_19.1473927	rs149795717	19	1473928	GAMT	1.16509	0.878427	NA	NA	NA	NA
JHU_19.1534817	NA	19	1534818	GAMT	NA	NA	-0.727071	0.61601	NA	NA
JHU_19.1540716	rs11881913	19	1540717	GAMT	NA	NA	-0.770255	0.601219	NA	NA
JHU_19.1542219	NA	19	1542220	GAMT	NA	NA	-0.799324	0.59784	NA	NA
JHU_19.1581668	rs114794380	19	1581669	GAMT	1.41074	0.869941	NA	NA	NA	NA
JHU_19.1747655	rs188078441	19	1747656	GAMT	NA	NA	-0.588833	0.846182	NA	NA
JHU_19.1814780	rs143944611	19	1814781	GAMT	1.08122	0.859255	NA	NA	NA	NA
JHU_19.2081312	NA	19	2081313	GAMT	NA	NA	0.71161	0.868869	NA	NA
JHU_19.2098632	rs113272408	19	2098633	GAMT	1.50471	0.728184	NA	NA	NA	NA
JHU_19.2363659	rs56170406	19	2363660	GAMT	NA	NA	0.56791	0.8276	NA	NA
JHU_19.2369263	NA	19	2369264	GAMT	NA	NA	-0.615255	0.853624	NA	NA
JHU_19.2371723	NA	19	2371724	GAMT	NA	NA	-0.548685	0.856029	NA	NA
JHU_19.2391392	rs112489108	19	2391393	GAMT	NA	NA	-0.510018	0.874129	NA	NA
JHU_19.418064	NA	19	418065	GAMT	NA	NA	-1.06988	0.732943	NA	NA
JHU_19.510817	rs57235370	19	510818	GAMT	0.857069	0.859492	NA	NA	NA	NA
JHU_19.524082	NA	19	524083	GAMT	-1.13578	0.867063	NA	NA	NA	NA
JHU_19.580792	NA	19	580793	GAMT	NA	NA	0.532579	0.831556	NA	NA
JHU_19.602672	NA	19	602673	GAMT	0.812771	0.632884	NA	NA	NA	NA
JHU_19.605170	NA	19	605171	GAMT	NA	NA	-0.516947	0.805548	NA	NA
JHU_19.611089	rs188781378	19	611090	GAMT	NA	NA	-1.05349	0.864599	NA	NA
JHU_19.642216	NA	19	642217	GAMT	-0.613574	0.855688	NA	NA	NA	NA
JHU_19.652538	NA	19	652539	GAMT	NA	NA	-1.01441	0.772745	NA	NA
JHU_19.652543	rs60873291	19	652544	GAMT	-0.916631	0.713308	NA	NA	NA	NA
JHU_19.719763	NA	19	719764	GAMT	NA	NA	0.871839	0.879076	NA	NA
JHU_19.840598	rs59706474	19	840599	GAMT	NA	NA	-0.502316	0.874185	NA	NA
JHU_19.849694	rs11666323	19	849695	GAMT	NA	NA	-0.461338	0.870322	NA	NA
JHU_19.858395	rs78422012	19	858396	GAMT	NA	NA	1.25063	0.845764	NA	NA
JHU_19.876640	rs1651886	19	876641	GAMT	NA	NA	-0.642643	0.756089	NA	NA
JHU_19.933846	rs111786255	19	933847	GAMT	NA	NA	0.891858	0.874441	NA	NA
exm1395878	NA	19	467664	GAMT	0.948594	0.853154	NA	NA	NA	NA
exm1397017	rs1050457	19	731144	GAMT	0.595455	0.868189	NA	NA	NA	NA
exm1397740	rs13090	19	868115	GAMT	NA	NA	0.541756	0.856289	NA	NA
exm1398819	NA	19	1044712	GAMT	NA	NA	0.563614	0.855163	NA	NA
exm1399654	NA	19	1113701	GAMT	1.2811	0.821047	NA	NA	NA	NA
kgp21363910	NA	19	871048	GAMT	NA	NA	-1.39466	0.789714	NA	NA
kgp21454580	rs59539774	19	549667	GAMT	-0.914605	0.842686	NA	NA	NA	NA
rs10405305	rs10405305	19	1045026	GAMT	-0.808815	0.880321	NA	NA	NA	NA
rs10407225	rs10407225	19	2398849	GAMT	NA	NA	-0.765198	0.82796	NA	NA
rs10412522	rs10412522	19	575255	GAMT	NA	NA	-0.821346	0.880475	NA	NA
rs10413889	rs10413889	19	850299	GAMT	NA	NA	-0.468057	0.872523	NA	NA
rs10415989	rs10415989	19	418131	GAMT	-0.692396	0.807795	NA	NA	NA	NA
rs1052882	NA	19	463528	GAMT	NA	NA	-0.669397	0.86932	NA	NA
rs10853953	NA	19	1533737	GAMT	NA	NA	-0.654251	0.752146	NA	NA
rs11084931	rs11084931	19	2319153	GAMT	-0.636593	0.822155	NA	NA	NA	NA
rs1142530	rs1142530	19	1388538	GAMT	-0.774297	0.794404	NA	NA	NA	NA
rs115783655	rs115783655	19	2097641	GAMT	1.14477	0.790808	NA	NA	NA	NA
rs11668832	rs11668832	19	1812682	GAMT	NA	NA	-0.633195	0.807987	NA	NA
rs11878689	rs11878689	19	1473344	GAMT	NA	NA	0.600229	0.86349	NA	NA
rs11881003	rs11881003	19	908998	GAMT	NA	NA	-1.04423	0.751146	NA	NA
rs11882232	NA	19	1182415	GAMT	NA	NA	-0.533528	0.836379	NA	NA
rs12460552	rs12460552	19	2356475	GAMT	NA	NA	-0.804535	0.798425	NA	NA
rs12979017	rs12979017	19	562237	GAMT	NA	NA	0.662911	0.841957	NA	NA
rs147961437	rs147961437	19	1360149	GAMT	1.35473	0.864141	NA	NA	NA	NA
rs1558131	rs1558131	19	1302297	GAMT	NA	NA	-0.725501	0.651009	NA	NA
rs16990622	NA	19	539753	GAMT	0.748093	0.818574	NA	NA	NA	NA
rs17827916	rs17827916	19	1735402	GAMT	NA	NA	-0.863307	0.479565	NA	NA
rs1860661	rs1860661	19	1650134	GAMT	NA	NA	0.984264	0.866886	NA	NA
rs187048	rs187048	19	929257	GAMT	0.653933	0.864182	NA	NA	NA	NA
rs2012125	rs2012125	19	1630341	GAMT	-0.687117	0.840855	NA	NA	NA	NA
rs202193604	rs202193604	19	1964314	GAMT	NA	NA	-1.00606	0.863082	NA	NA
rs2074895	NA	19	1390757	GAMT	-0.774297	0.794404	NA	NA	NA	NA
rs2074918	rs2074918	19	1127876	GAMT	0.733215	0.788653	NA	NA	NA	NA
rs2277748	rs2277748	19	1495634	GAMT	-0.731859	0.775144	NA	NA	NA	NA
rs2292449	NA	19	1525307	GAMT	NA	NA	-0.538617	0.877688	NA	NA
rs2385174	rs2385174	19	2369931	GAMT	NA	NA	-0.738372	0.689684	NA	NA
rs2523178	rs2523178	19	2275079	GAMT	NA	NA	-0.659961	0.723644	NA	NA
rs265268	rs265268	19	1473917	GAMT	0.688056	0.828304	NA	NA	NA	NA
rs265282	rs265282	19	1535205	GAMT	NA	NA	0.664729	0.714685	NA	NA
rs2668419	rs2668419	19	1366994	GAMT	-0.735986	0.859326	NA	NA	NA	NA
rs28678336	rs28678336	19	1294819	GAMT	NA	NA	-0.504651	0.826675	NA	NA
rs2894565	rs2894565	19	2389044	GAMT	NA	NA	-0.610309	0.723476	NA	NA
rs2930894	rs2930894	19	881161	GAMT	NA	NA	0.631899	0.817305	NA	NA
rs2965295	rs2965295	19	904528	GAMT	NA	NA	0.563023	0.784198	NA	NA
rs34358661	rs34358661	19	2285749	GAMT	NA	NA	0.661019	0.837717	NA	NA
rs3746285	rs3746285	19	2339949	GAMT	NA	NA	0.527825	0.84244	NA	NA
rs3761008	rs3761008	19	850023	GAMT	NA	NA	-0.48105	0.859479	NA	NA
rs3786971	rs3786971	19	2141209	GAMT	-1.09878	0.833591	NA	NA	NA	NA
rs3787012	rs3787012	19	661781	GAMT	0.899506	0.497352	NA	NA	NA	NA
rs3795065	rs3795065	19	1039444	GAMT	-0.621215	0.82713	NA	NA	NA	NA
rs3803915	rs3803915	19	2160529	GAMT	NA	NA	-1.08463	0.781495	NA	NA
rs4372812	rs4372812	19	697514	GAMT	NA	NA	0.484474	0.879619	NA	NA
rs4807387	rs4807387	19	997821	GAMT	NA	NA	-0.668807	0.873393	NA	NA
rs55884542	NA	19	1493207	GAMT	-0.598209	0.863861	NA	NA	NA	NA
rs55952682	rs55952682	19	835908	GAMT	-0.767605	0.857928	NA	NA	NA	NA
rs57175451	rs57175451	19	499822	GAMT	NA	NA	-0.589512	0.86932	NA	NA
rs57269665	rs57269665	19	793660	GAMT	NA	NA	1.09214	0.779669	NA	NA
rs58389819	rs58389819	19	483294	GAMT	NA	NA	-0.730366	0.781041	NA	NA
rs59181776	rs59181776	19	893271	GAMT	NA	NA	0.870722	0.863488	NA	NA
rs60724761	rs60724761	19	1251397	GAMT	NA	NA	-0.956764	0.570686	NA	NA
rs62130107	rs62130107	19	1716281	GAMT	-0.757473	0.837331	NA	NA	NA	NA
rs6510621	rs6510621	19	1728998	GAMT	NA	NA	-0.591881	0.817814	NA	NA
rs6510658	NA	19	2365619	GAMT	-0.988885	0.807939	NA	NA	NA	NA
rs6510660	NA	19	2372184	GAMT	NA	NA	-0.70225	0.871104	NA	NA
rs6510868	rs6510868	19	655608	GAMT	0.700119	0.84094	NA	NA	NA	NA
rs6843	rs6843	19	1088285	GAMT	0.804205	0.841039	NA	NA	NA	NA
rs7249235	rs7249235	19	2242829	GAMT	NA	NA	-0.620636	0.855098	NA	NA
rs7250547	NA	19	1723570	GAMT	1.18974	0.828701	NA	NA	NA	NA
rs730417	rs730417	19	2317666	GAMT	NA	NA	-0.934209	0.628132	NA	NA
rs73506022	NA	19	682852	GAMT	NA	NA	0.705118	0.832386	NA	NA
rs73507580	rs73507580	19	941887	GAMT	-0.909937	0.823411	NA	NA	NA	NA
rs73509666	rs73509666	19	959261	GAMT	0.650808	0.838517	NA	NA	NA	NA
rs73513280	rs73513280	19	1732237	GAMT	NA	NA	-1.04866	0.621394	NA	NA
rs75002192	rs75002192	19	2362954	GAMT	NA	NA	-0.843338	0.790872	NA	NA
rs76360971	rs76360971	19	561796	GAMT	NA	NA	0.844503	0.783492	NA	NA
rs8100056	rs8100056	19	1743329	GAMT	NA	NA	0.544094	0.875141	NA	NA
rs8730	rs8730	19	1925942	GAMT	-1.6063	0.743164	NA	NA	NA	NA
rs9304925	rs9304925	19	633618	GAMT	-0.589799	0.875424	NA	NA	NA	NA
JHU_19.18573031	rs73923118	19	18573032	GATAD2A	NA	NA	-0.0964289	0.739541	NA	NA
JHU_19.18907399	NA	19	18907400	GATAD2A	-0.144791	0.849675	NA	NA	NA	NA
JHU_19.18940140	NA	19	18940141	GATAD2A	0.188455	0.644457	NA	NA	NA	NA
JHU_19.19768977	rs191239171	19	19768978	GATAD2A	NA	NA	-0.0943674	0.86989	NA	NA
exm1446031	rs115338183	19	18899986	GATAD2A	-0.208548	0.651662	NA	NA	NA	NA
rs10415320	rs10415320	19	18640573	GATAD2A	-0.104528	0.785204	NA	NA	NA	NA
rs1059369	rs1059369	19	18497141	GATAD2A	0.160998	0.784595	NA	NA	NA	NA
rs10896	rs10896	19	19287928	GATAD2A	0.138987	0.830743	0.0815171	0.8424	NA	NA
rs11085244	rs11085244	19	18859680	GATAD2A	NA	NA	-0.108875	0.767333	NA	NA
rs11670952	rs11670952	19	18947396	GATAD2A	0.176368	0.607752	NA	NA	NA	NA
rs11883367	rs11883367	19	20231705	GATAD2A	-0.117063	0.870229	NA	NA	NA	NA
rs1560117	NA	19	18512932	GATAD2A	0.153273	0.800422	NA	NA	NA	NA
rs2278238	rs2278238	19	18576484	GATAD2A	NA	NA	-0.0964289	0.739541	NA	NA
rs2303697	rs2303697	19	18546678	GATAD2A	NA	NA	-0.0819595	0.785249	NA	NA
rs34540303	rs34540303	19	19120837	GATAD2A	0.130036	0.847443	NA	NA	NA	NA
rs4239638	rs4239638	19	19077385	GATAD2A	-0.0877033	0.854785	NA	NA	NA	NA
rs45593331	rs45593331	19	19758144	GATAD2A	NA	NA	-0.0943674	0.86989	NA	NA
rs4808801	NA	19	18571141	GATAD2A	NA	NA	-0.104027	0.33122	NA	NA
rs4808803	NA	19	18584781	GATAD2A	-0.130893	0.859255	NA	NA	NA	NA
rs56810771	rs56810771	19	19078739	GATAD2A	-0.144295	0.723913	NA	NA	NA	NA
rs6511099	rs6511099	19	20499525	GATAD2A	NA	NA	-0.0622448	0.868238	NA	NA
rs7260325	NA	19	20502303	GATAD2A	-0.144941	0.786849	NA	NA	NA	NA
rs757113	rs757113	19	18964955	GATAD2A	0.116473	0.817637	NA	NA	NA	NA
JHU_19.12084871	NA	19	12084872	GCDH	0.177536	0.850248	NA	NA	NA	NA
JHU_19.12184265	NA	19	12184266	GCDH	0.179568	0.865404	NA	NA	NA	NA
JHU_19.12365946	rs56665847	19	12365947	GCDH	0.215665	0.834407	NA	NA	NA	NA
JHU_19.12633879	NA	19	12633880	GCDH	NA	NA	0.242152	0.863082	NA	NA
JHU_19.12830783	NA	19	12830784	GCDH	0.277011	0.878626	NA	NA	NA	NA
JHU_19.12905090	rs17884881	19	12905091	GCDH	-0.412418	0.795595	NA	NA	NA	NA
JHU_19.13300725	rs58380874	19	13300726	GCDH	-0.192459	0.878263	NA	NA	NA	NA
JHU_19.13359669	rs67564324	19	13359670	GCDH	-0.232747	0.78319	NA	NA	NA	NA
JHU_19.13405033	rs67511354	19	13405034	GCDH	-0.246358	0.812483	NA	NA	NA	NA
JHU_19.13709355	NA	19	13709356	GCDH	NA	NA	-0.202427	0.713721	NA	NA
JHU_19.13713326	rs79836959	19	13713327	GCDH	NA	NA	0.233849	0.818818	NA	NA
JHU_19.13714001	rs113841528	19	13714002	GCDH	0.173906	0.848031	-0.129814	0.875616	NA	NA
JHU_19.13736034	rs59527717	19	13736035	GCDH	0.156325	0.864231	NA	NA	NA	NA
JHU_19.13758495	rs149074610	19	13758496	GCDH	0.363015	0.761076	-0.292712	0.757514	NA	NA
JHU_19.13806733	rs2010312	19	13806734	GCDH	-0.286105	0.766502	NA	NA	NA	NA
JHU_19.13897728	rs113002463	19	13897729	GCDH	NA	NA	-0.138072	0.876138	NA	NA
JHU_19.13940837	rs10411270	19	13940838	GCDH	-0.166384	0.868044	NA	NA	NA	NA
JHU_19.13986002	NA	19	13986003	GCDH	0.194282	0.755361	-0.160781	0.728186	NA	NA
JHU_19.14001950	rs7507822	19	14001951	GCDH	NA	NA	0.173664	0.768911	NA	NA
exm1433209	NA	19	13873698	GCDH	0.266178	0.795088	NA	NA	NA	NA
exm1433611	NA	19	14000870	GCDH	NA	NA	0.146085	0.862127	NA	NA
rs10407231	rs10407231	19	13685689	GCDH	-0.253677	0.438253	NA	NA	NA	NA
rs10410550	rs10410550	19	12970942	GCDH	0.1905	0.878462	NA	NA	NA	NA
rs10460213	rs10460213	19	13670714	GCDH	NA	NA	0.132244	0.841464	NA	NA
rs10854122	rs10854122	19	13284603	GCDH	NA	NA	0.177682	0.86932	NA	NA
rs11085866	rs11085866	19	13696737	GCDH	NA	NA	-0.139934	0.856261	NA	NA
rs112003073	rs112003073	19	13580274	GCDH	0.233563	0.846705	NA	NA	NA	NA
rs11668370	rs11668370	19	13692602	GCDH	NA	NA	0.169701	0.859403	NA	NA
rs11879166	rs11879166	19	13758270	GCDH	-0.223098	0.730616	NA	NA	NA	NA
rs12460484	rs12460484	19	13449416	GCDH	-0.2372	0.61276	NA	NA	NA	NA
rs12610873	rs12610873	19	13942587	GCDH	-0.165319	0.857163	NA	NA	NA	NA
rs12984970	rs12984970	19	13686262	GCDH	0.37972	0.59681	NA	NA	NA	NA
rs1531212	rs1531212	19	13951830	GCDH	0.230345	0.844397	NA	NA	NA	NA
rs16016	rs16016	19	13414594	GCDH	-0.327287	0.846126	NA	NA	NA	NA
rs17777712	rs17777712	19	13472583	GCDH	0.310089	0.861823	-0.320916	0.712385	NA	NA
rs1862258	rs1862258	19	13592102	GCDH	0.309362	0.198823	NA	NA	NA	NA
rs2292035	rs2292035	19	13427743	GCDH	-0.196256	0.739382	NA	NA	NA	NA
rs2965216	rs2965216	19	13071082	GCDH	NA	NA	-0.20261	0.856029	NA	NA
rs35262626	rs35262626	19	13974664	GCDH	-0.253471	0.83685	NA	NA	NA	NA
rs3848589	rs3848589	19	12888632	GCDH	-0.157923	0.834407	NA	NA	NA	NA
rs4926152	rs4926152	19	13448511	GCDH	-0.192658	0.813072	NA	NA	NA	NA
rs4926163	rs4926163	19	13705296	GCDH	0.185242	0.822409	-0.245603	0.125104	NA	NA
rs4926248	rs4926248	19	13383313	GCDH	0.16721	0.866206	NA	NA	NA	NA
rs515391	rs515391	19	13742702	GCDH	0.248169	0.472311	NA	NA	NA	NA
rs542139	rs542139	19	13728961	GCDH	0.243129	0.508726	NA	NA	NA	NA
rs55703333	rs55703333	19	12187907	GCDH	NA	NA	0.277383	0.854794	NA	NA
rs57105748	rs57105748	19	13683961	GCDH	NA	NA	-0.190081	0.461398	NA	NA
rs58722011	rs58722011	19	14006300	GCDH	NA	NA	-0.157273	0.862476	NA	NA
rs59061050	rs59061050	19	13686099	GCDH	-0.327487	0.688004	NA	NA	NA	NA
rs59514236	rs59514236	19	13430860	GCDH	-0.292614	0.7866	NA	NA	NA	NA
rs7250961	rs7250961	19	12897816	GCDH	0.259776	0.457341	NA	NA	NA	NA
rs7254539	rs7254539	19	12169311	GCDH	0.214451	0.804065	NA	NA	NA	NA
rs7256759	rs7256759	19	12065010	GCDH	-0.185097	0.828563	NA	NA	NA	NA
rs7256833	rs7256833	19	13496044	GCDH	-0.163776	0.857041	0.13898	0.837969	NA	NA
rs73004031	rs73004031	19	13685618	GCDH	-0.299632	0.771151	NA	NA	NA	NA
rs73504387	rs73504387	19	13784104	GCDH	0.321818	0.738333	NA	NA	NA	NA
rs73505941	rs73505941	19	13811496	GCDH	NA	NA	0.182468	0.86349	NA	NA
rs74409269	rs74409269	19	13492527	GCDH	0.262917	0.860975	NA	NA	NA	NA
rs7507592	rs7507592	19	13859032	GCDH	-0.45378	0.300716	NA	NA	NA	NA
rs76755700	rs76755700	19	13556108	GCDH	0.350177	0.851018	-0.358258	0.691379	NA	NA
rs78533766	rs78533766	19	13484501	GCDH	NA	NA	-0.282517	0.880114	NA	NA
rs8012	NA	19	13010520	GCDH	NA	NA	-0.19772	0.860762	NA	NA
rs8100428	rs8100428	19	12161245	GCDH	NA	NA	-0.173255	0.872842	NA	NA
rs8101890	rs8101890	19	13441360	GCDH	-0.262995	0.867796	NA	NA	NA	NA
rs8101955	rs8101955	19	13439130	GCDH	-0.175984	0.809414	NA	NA	NA	NA
rs8102490	rs8102490	19	13551916	GCDH	-0.283397	0.650394	NA	NA	NA	NA
rs897786	rs897786	19	13960386	GCDH	0.266727	0.841451	NA	NA	NA	NA
JHU_19.17490721	NA	19	17490722	GDF15	-0.328156	0.878227	-0.331022	0.778809	NA	NA
JHU_19.17950506	NA	19	17950507	GDF15	-0.538756	0.873443	NA	NA	NA	NA
JHU_19.18512817	NA	19	18512818	GDF15	-0.321486	0.869391	NA	NA	NA	NA
kgp9412256	rs16982285	19	18376509	GDF15	-0.3006	0.88026	NA	NA	NA	NA
rs10406548	rs10406548	19	17817524	GDF15	-0.329277	0.830122	NA	NA	NA	NA
rs1059369	rs1059369	19	18497141	GDF15	0.482549	0.880606	NA	NA	NA	NA
rs1078000	rs1078000	19	17621508	GDF15	0.417498	0.879699	NA	NA	NA	NA
rs11086074	rs11086074	19	17619767	GDF15	0.676459	0.784861	NA	NA	NA	NA
rs116630557	rs116630557	19	17634213	GDF15	NA	NA	-0.520302	0.86932	NA	NA
rs11666281	rs11666281	19	18234588	GDF15	-0.450983	0.845226	-0.355623	0.854324	NA	NA
rs12462974	rs12462974	19	18376780	GDF15	-0.3006	0.88026	NA	NA	NA	NA
rs17711565	rs17711565	19	18407643	GDF15	0.420283	0.774007	NA	NA	NA	NA
rs273509	rs273509	19	18222663	GDF15	NA	NA	0.358991	0.734019	NA	NA
rs34949802	rs34949802	19	17533171	GDF15	NA	NA	0.615493	0.82207	NA	NA
rs3764567	rs3764567	19	19440066	GDF15	0.317852	0.85155	NA	NA	NA	NA
rs418164	rs418164	19	18171353	GDF15	NA	NA	-0.30517	0.800866	NA	NA
rs418889	NA	19	18149975	GDF15	-0.316764	0.87338	-0.266493	0.859154	NA	NA
rs4808852	rs4808852	19	18844364	GDF15	NA	NA	-0.264396	0.859062	NA	NA
rs56810771	rs56810771	19	19078739	GDF15	-0.417299	0.86939	NA	NA	NA	NA
rs7252905	rs7252905	19	17837806	GDF15	-0.349084	0.865534	NA	NA	NA	NA
rs75075511	rs75075511	19	17925080	GDF15	0.880515	0.688624	0.618643	0.793253	NA	NA
rs757113	rs757113	19	18964955	GDF15	0.398232	0.858432	NA	NA	NA	NA
rs77093026	rs77093026	19	17844227	GDF15	-0.701101	0.680334	NA	NA	NA	NA
rs77697096	rs77697096	19	17746606	GDF15	NA	NA	-0.528098	0.732272	NA	NA
rs8101400	rs8101400	19	17799555	GDF15	-0.389931	0.777927	NA	NA	NA	NA
JHU_19.44607432	rs75239097	19	44607433	GEMIN7	NA	NA	-0.503872	0.55965	NA	NA
JHU_19.44716530	NA	19	44716531	GEMIN7	NA	NA	0.225515	0.822955	NA	NA
JHU_19.44766113	rs367896178	19	44766114	GEMIN7	NA	NA	0.192975	0.826466	NA	NA
JHU_19.44842129	rs11668479	19	44842130	GEMIN7	NA	NA	-0.216715	0.767455	NA	NA
JHU_19.44918003	rs12977629	19	44918004	GEMIN7	0.387205	0.878819	NA	NA	NA	NA
JHU_19.45043998	NA	19	45043999	GEMIN7	0.312541	0.818529	NA	NA	NA	NA
JHU_19.45224673	rs111247406	19	45224674	GEMIN7	NA	NA	-0.428806	0.844558	NA	NA
JHU_19.45309980	rs28399595	19	45309981	GEMIN7	-0.332352	0.870816	NA	NA	NA	NA
JHU_19.45349310	NA	19	45349311	GEMIN7	NA	NA	-0.472118	0.844558	NA	NA
JHU_19.45439260	rs150849246	19	45439261	GEMIN7	NA	NA	0.404667	0.741049	NA	NA
JHU_19.45605567	rs10425938	19	45605568	GEMIN7	-0.569071	0.761864	NA	NA	NA	NA
JHU_19.45627732	rs79000971	19	45627733	GEMIN7	-0.456047	0.791922	NA	NA	NA	NA
JHU_19.45683493	NA	19	45683494	GEMIN7	-0.847442	0.641616	NA	NA	NA	NA
JHU_19.45827147	rs17875640	19	45827148	GEMIN7	NA	NA	-0.464462	0.562456	NA	NA
JHU_19.46427960	rs28639615	19	46427961	GEMIN7	NA	NA	-0.188763	0.806084	NA	NA
kgp5645769	NA	19	44862558	GEMIN7	-0.269793	0.84099	NA	NA	NA	NA
rs10407862	rs10407862	19	44585297	GEMIN7	NA	NA	-0.264352	0.838125	NA	NA
rs1045217	rs1045217	19	46093211	GEMIN7	NA	NA	-0.193187	0.870553	NA	NA
rs1058402	NA	19	45150614	GEMIN7	NA	NA	0.343422	0.877162	NA	NA
rs10995	rs10995	19	46030154	GEMIN7	NA	NA	-0.315414	0.833814	NA	NA
rs114248186	rs114248186	19	45524119	GEMIN7	-0.61115	0.443686	NA	NA	NA	NA
rs115873701	rs115873701	19	45460692	GEMIN7	NA	NA	-0.242298	0.86932	NA	NA
rs11672738	rs11672738	19	46451214	GEMIN7	NA	NA	-0.39975	0.40736	NA	NA
rs11880816	rs11880816	19	45211512	GEMIN7	-0.408847	0.820092	NA	NA	NA	NA
rs11882134	NA	19	45123303	GEMIN7	NA	NA	-0.311057	0.650357	NA	NA
rs123187	rs123187	19	45830947	GEMIN7	NA	NA	-0.22538	0.844558	NA	NA
rs1235163	rs1235163	19	44750963	GEMIN7	NA	NA	0.20742	0.775976	NA	NA
rs12461127	rs12461127	19	45052601	GEMIN7	-0.318102	0.85621	NA	NA	NA	NA
rs16979289	NA	19	45088471	GEMIN7	0.321043	0.844016	NA	NA	NA	NA
rs1727748	rs1727748	19	45048323	GEMIN7	-0.224652	0.879474	NA	NA	NA	NA
rs17875590	NA	19	45824595	GEMIN7	NA	NA	-0.291455	0.838125	NA	NA
rs201787521	rs201787521	19	45201250	GEMIN7	NA	NA	0.24349	0.739055	NA	NA
rs2021194	rs2021194	19	45055254	GEMIN7	-0.330816	0.835666	NA	NA	NA	NA
rs2043467	rs2043467	19	44864840	GEMIN7	NA	NA	0.209963	0.863855	NA	NA
rs204531	rs204531	19	44957508	GEMIN7	0.42319	0.701603	NA	NA	NA	NA
rs204538	rs204538	19	44955927	GEMIN7	0.374664	0.640874	NA	NA	NA	NA
rs204540	rs204540	19	44955698	GEMIN7	0.253979	0.878663	NA	NA	NA	NA
rs2571104	rs2571104	19	44840789	GEMIN7	NA	NA	-0.218831	0.73585	NA	NA
rs2571108	rs2571108	19	45001346	GEMIN7	-0.316308	0.87215	NA	NA	NA	NA
rs2609881	rs2609881	19	44831989	GEMIN7	NA	NA	0.211222	0.748732	NA	NA
rs2686768	rs2686768	19	44995990	GEMIN7	0.473611	0.857018	NA	NA	NA	NA
rs2722711	rs2722711	19	44814843	GEMIN7	NA	NA	-0.264029	0.648067	NA	NA
rs2722722	rs2722722	19	44832875	GEMIN7	NA	NA	-0.213934	0.7754	NA	NA
rs2722723	rs2722723	19	44832992	GEMIN7	NA	NA	-0.213934	0.7754	NA	NA
rs2927437	rs2927437	19	45241638	GEMIN7	-0.590323	0.810953	NA	NA	NA	NA
rs2927487	rs2927487	19	45225973	GEMIN7	NA	NA	0.358155	0.764141	NA	NA
rs345423	rs345423	19	45767870	GEMIN7	NA	NA	0.440607	0.79899	NA	NA
rs346740	rs346740	19	45716678	GEMIN7	NA	NA	0.485275	0.318776	NA	NA
rs35365841	rs35365841	19	45161070	GEMIN7	0.257788	0.865564	NA	NA	NA	NA
rs3852856	rs3852856	19	45361574	GEMIN7	NA	NA	0.429255	0.789493	NA	NA
rs3852860	rs3852860	19	45382966	GEMIN7	NA	NA	-0.227427	0.823348	NA	NA
rs431273	rs431273	19	44959690	GEMIN7	-0.506679	0.643893	NA	NA	NA	NA
rs4461181	rs4461181	19	45708400	GEMIN7	NA	NA	0.243026	0.850899	NA	NA
rs4802210	rs4802210	19	44645748	GEMIN7	-0.356674	0.862453	NA	NA	NA	NA
rs4803831	rs4803831	19	46038553	GEMIN7	0.300757	0.879105	NA	NA	NA	NA
rs59007384	rs59007384	19	45396665	GEMIN7	NA	NA	0.174265	0.83261	NA	NA
rs59135122	rs59135122	19	45120905	GEMIN7	NA	NA	0.310388	0.857344	NA	NA
rs62120576	rs62120576	19	45216443	GEMIN7	0.505618	0.878522	NA	NA	NA	NA
rs7252643	rs7252643	19	46423864	GEMIN7	-0.347596	0.789528	NA	NA	NA	NA
rs7253390	NA	19	46188626	GEMIN7	-0.310004	0.878053	NA	NA	NA	NA
rs7254892	rs7254892	19	45389596	GEMIN7	NA	NA	0.20253	0.801621	NA	NA
rs73564247	rs73564247	19	45672233	GEMIN7	-0.28935	0.851018	NA	NA	NA	NA
rs73568973	rs73568973	19	46053050	GEMIN7	NA	NA	-0.313859	0.586694	NA	NA
rs73936957	rs73936957	19	45253034	GEMIN7	-0.385029	0.848322	NA	NA	NA	NA
rs73940367	rs73940367	19	46401943	GEMIN7	NA	NA	0.394466	0.786169	NA	NA
rs75627662	rs75627662	19	45413576	GEMIN7	NA	NA	0.1894	0.828581	NA	NA
rs75896417	rs75896417	19	45599608	GEMIN7	-0.456047	0.791922	NA	NA	NA	NA
rs759624	rs759624	19	46512635	GEMIN7	-0.504591	0.680923	NA	NA	NA	NA
rs78626419	rs78626419	19	45179567	GEMIN7	NA	NA	-0.295834	0.858562	NA	NA
rs8112309	rs8112309	19	46562773	GEMIN7	NA	NA	-0.202392	0.823209	NA	NA
rs846877	rs846877	19	45079808	GEMIN7	-0.408711	0.645815	NA	NA	NA	NA
JHU_19.37958982	NA	19	37958983	GGN	NA	NA	0.534588	0.880019	NA	NA
JHU_19.38223875	rs113468538	19	38223876	GGN	NA	NA	-0.896268	0.848825	NA	NA
JHU_19.38372013	rs8100407	19	38372014	GGN	NA	NA	0.728675	0.865454	NA	NA
JHU_19.38475517	rs59307438	19	38475518	GGN	NA	NA	-1.57503	0.625319	NA	NA
JHU_19.38987865	rs11879442	19	38987866	GGN	NA	NA	-0.530635	0.864568	NA	NA
JHU_19.39720670	NA	19	39720671	GGN	-0.84436	0.841246	NA	NA	NA	NA
JHU_19.39732211	rs115166799	19	39732212	GGN	NA	NA	-1.28125	0.648282	NA	NA
kgp21441024	rs8106404	19	39303158	GGN	NA	NA	-1.40652	0.495385	NA	NA
kgp3672009	NA	19	37895338	GGN	NA	NA	-0.591104	0.833383	NA	NA
rs10409204	rs10409204	19	37917692	GGN	NA	NA	-0.511922	0.877671	NA	NA
rs10409487	rs10409487	19	38285111	GGN	NA	NA	-0.476281	0.857994	NA	NA
rs10422527	rs10422527	19	37894468	GGN	0.555665	0.788542	NA	NA	NA	NA
rs10853728	rs10853728	19	39745146	GGN	-0.57803	0.844637	NA	NA	NA	NA
rs1116234	rs1116234	19	38116265	GGN	0.650232	0.814639	NA	NA	NA	NA
rs112909764	rs112909764	19	38498107	GGN	NA	NA	1.11581	0.803593	NA	NA
rs12974225	rs12974225	19	38240098	GGN	NA	NA	-0.549782	0.793664	NA	NA
rs1643456	rs1643456	19	38492849	GGN	NA	NA	1.11581	0.803593	NA	NA
rs1654349	rs1654349	19	38552834	GGN	0.527157	0.850511	NA	NA	NA	NA
rs16979230	rs16979230	19	38515280	GGN	-0.704959	0.866301	NA	NA	NA	NA
rs1840745	rs1840745	19	39525912	GGN	-0.63468	0.663508	NA	NA	NA	NA
rs2291004	rs2291004	19	37997952	GGN	NA	NA	-0.624522	0.737292	NA	NA
rs3136645	rs3136645	19	39398649	GGN	NA	NA	0.48516	0.863488	NA	NA
rs3745847	NA	19	38949904	GGN	NA	NA	-0.523802	0.817844	NA	NA
rs45505797	rs45505797	19	38028579	GGN	1.03354	0.630376	NA	NA	NA	NA
rs498586	rs498586	19	39484081	GGN	-0.614124	0.779901	NA	NA	NA	NA
rs572764	rs572764	19	39537895	GGN	-0.910102	0.296801	NA	NA	NA	NA
rs579569	rs579569	19	39494378	GGN	-0.596286	0.853371	NA	NA	NA	NA
rs598468	rs598468	19	39539632	GGN	-0.545911	0.812133	NA	NA	NA	NA
rs62120134	rs62120134	19	38475123	GGN	NA	NA	-0.577186	0.855185	NA	NA
rs6508750	rs6508750	19	38379446	GGN	NA	NA	0.686845	0.867902	NA	NA
rs6508756	rs6508756	19	38516382	GGN	NA	NA	-0.576307	0.757377	NA	NA
rs6508841	rs6508841	19	39514844	GGN	0.454242	0.881143	NA	NA	NA	NA
rs67515748	rs67515748	19	38954619	GGN	NA	NA	-0.879466	0.551059	NA	NA
rs7249265	rs7249265	19	38552438	GGN	NA	NA	0.728838	0.788279	NA	NA
rs73617120	rs73617120	19	38039748	GGN	NA	NA	-0.683501	0.745119	NA	NA
rs76124585	rs76124585	19	38922476	GGN	NA	NA	1.00834	0.872233	NA	NA
rs77376069	NA	19	39309572	GGN	NA	NA	-0.761927	0.712733	NA	NA
rs78570716	rs78570716	19	38510742	GGN	-0.699884	0.812133	NA	NA	NA	NA
rs8113389	rs8113389	19	39433299	GGN	0.995975	0.832047	NA	NA	NA	NA
rs879689	rs879689	19	39650830	GGN	-0.569246	0.866225	NA	NA	NA	NA
JHU_19.13606909	rs11878882	19	13606910	GIPC1	NA	NA	0.308413	0.80804	NA	NA
JHU_19.13610263	rs71170519	19	13610264	GIPC1	NA	NA	0.220646	0.832611	NA	NA
JHU_19.13709355	NA	19	13709356	GIPC1	NA	NA	-0.165489	0.798788	NA	NA
JHU_19.13714001	rs113841528	19	13714002	GIPC1	0.225558	0.857638	NA	NA	NA	NA
JHU_19.13722538	rs73515014	19	13722539	GIPC1	NA	NA	-0.16752	0.849881	NA	NA
JHU_19.13758495	rs149074610	19	13758496	GIPC1	NA	NA	-0.306786	0.605868	NA	NA
JHU_19.13806733	rs2010312	19	13806734	GIPC1	NA	NA	0.255047	0.532434	NA	NA
JHU_19.13875257	NA	19	13875258	GIPC1	NA	NA	0.140917	0.852035	NA	NA
JHU_19.13888463	NA	19	13888464	GIPC1	NA	NA	-0.119867	0.880377	NA	NA
JHU_19.13905280	NA	19	13905281	GIPC1	NA	NA	-0.229848	0.852085	NA	NA
JHU_19.13982547	rs78349312	19	13982548	GIPC1	NA	NA	-0.300194	0.653205	NA	NA
JHU_19.13986002	NA	19	13986003	GIPC1	NA	NA	-0.17883	0.451594	NA	NA
JHU_19.14047555	NA	19	14047556	GIPC1	NA	NA	0.138905	0.84998	NA	NA
JHU_19.14159109	rs8104369	19	14159110	GIPC1	NA	NA	-0.168241	0.858192	NA	NA
JHU_19.14327996	NA	19	14327997	GIPC1	0.279283	0.837102	NA	NA	NA	NA
JHU_19.14359186	rs41283848	19	14359187	GIPC1	-0.218324	0.878368	NA	NA	NA	NA
JHU_19.14369095	NA	19	14369096	GIPC1	NA	NA	0.138746	0.85201	NA	NA
JHU_19.14424940	rs7257751	19	14424941	GIPC1	NA	NA	0.366553	0.38332	NA	NA
JHU_19.14492218	rs28366013	19	14492219	GIPC1	NA	NA	-0.142033	0.840347	NA	NA
JHU_19.15167282	rs114641232	19	15167283	GIPC1	-0.562688	0.729995	NA	NA	NA	NA
JHU_19.15191360	NA	19	15191361	GIPC1	-0.423863	0.77902	NA	NA	NA	NA
JHU_19.15242872	NA	19	15242873	GIPC1	NA	NA	0.167734	0.872194	NA	NA
JHU_19.15277769	rs34740703	19	15277770	GIPC1	NA	NA	0.163183	0.859991	NA	NA
JHU_19.15288071	NA	19	15288072	GIPC1	NA	NA	0.145109	0.880566	NA	NA
exm1433209	NA	19	13873698	GIPC1	NA	NA	-0.211132	0.738058	NA	NA
exm1437849	rs61734899	19	15580694	GIPC1	NA	NA	-0.239964	0.857271	NA	NA
rs10405427	rs10405427	19	15016660	GIPC1	NA	NA	-0.218876	0.83663	NA	NA
rs10407231	rs10407231	19	13685689	GIPC1	NA	NA	0.139235	0.789615	NA	NA
rs10420484	rs10420484	19	14362028	GIPC1	NA	NA	-0.127117	0.838933	NA	NA
rs10421828	rs10421828	19	14718361	GIPC1	NA	NA	-0.165203	0.852085	NA	NA
rs10425445	rs10425445	19	13869757	GIPC1	NA	NA	0.191144	0.849645	NA	NA
rs11085856	rs11085856	19	13619125	GIPC1	NA	NA	-0.142384	0.86932	NA	NA
rs11085866	rs11085866	19	13696737	GIPC1	NA	NA	-0.172191	0.633718	NA	NA
rs11085890	NA	19	14467483	GIPC1	NA	NA	-0.203392	0.337031	NA	NA
rs112198999	rs112198999	19	13616469	GIPC1	NA	NA	0.145332	0.81391	NA	NA
rs113544755	rs113544755	19	14489017	GIPC1	NA	NA	0.202782	0.859479	NA	NA
rs114140983	rs114140983	19	15168352	GIPC1	-0.431411	0.842207	NA	NA	NA	NA
rs114500743	rs114500743	19	14299125	GIPC1	NA	NA	0.252587	0.802566	NA	NA
rs11671056	rs11671056	19	15411888	GIPC1	0.222121	0.877269	NA	NA	NA	NA
rs13344883	rs13344883	19	14768902	GIPC1	NA	NA	0.135974	0.831622	NA	NA
rs1469071	rs1469071	19	13883099	GIPC1	NA	NA	-0.123849	0.855098	NA	NA
rs16979636	rs16979636	19	14512260	GIPC1	NA	NA	-0.244091	0.803496	NA	NA
rs16980181	rs16980181	19	15112051	GIPC1	-0.278932	0.821778	NA	NA	NA	NA
rs16980398	rs16980398	19	15276739	GIPC1	NA	NA	0.128863	0.864421	NA	NA
rs184272882	NA	19	14769888	GIPC1	NA	NA	0.285748	0.768299	NA	NA
rs1862258	rs1862258	19	13592102	GIPC1	NA	NA	-0.209823	0.351911	NA	NA
rs1993873	rs1993873	19	14295084	GIPC1	NA	NA	-0.15145	0.860634	NA	NA
rs2190686	rs2190686	19	14938616	GIPC1	NA	NA	0.130524	0.835386	NA	NA
rs2305780	NA	19	14083761	GIPC1	-0.226186	0.878011	NA	NA	NA	NA
rs28420627	rs28420627	19	13876730	GIPC1	NA	NA	-0.164301	0.790121	NA	NA
rs34226397	rs34226397	19	14758168	GIPC1	NA	NA	0.126983	0.809214	NA	NA
rs346144	rs346144	19	13834082	GIPC1	-0.26602	0.880606	NA	NA	NA	NA
rs346155	rs346155	19	13885127	GIPC1	NA	NA	-0.27093	0.581801	NA	NA
rs346172	rs346172	19	13843233	GIPC1	NA	NA	0.113826	0.86704	NA	NA
rs4808849	rs4808849	19	14759036	GIPC1	NA	NA	0.125527	0.806084	NA	NA
rs4926322	rs4926322	19	14069083	GIPC1	NA	NA	-0.124042	0.86618	NA	NA
rs5021328	rs5021328	19	13609998	GIPC1	NA	NA	0.276387	0.713716	NA	NA
rs515391	rs515391	19	13742702	GIPC1	NA	NA	-0.129539	0.829893	NA	NA
rs56194046	rs56194046	19	13966374	GIPC1	NA	NA	0.210754	0.868452	NA	NA
rs58722011	rs58722011	19	14006300	GIPC1	NA	NA	-0.237771	0.300743	NA	NA
rs6511944	rs6511944	19	14721019	GIPC1	NA	NA	0.1056	0.875117	NA	NA
rs7245808	rs7245808	19	14410709	GIPC1	NA	NA	-0.168414	0.731888	NA	NA
rs7246380	rs7246380	19	15012977	GIPC1	0.319376	0.800422	NA	NA	NA	NA
rs7256180	rs7256180	19	13662460	GIPC1	NA	NA	-0.119864	0.857271	NA	NA
rs7258642	rs7258642	19	15317073	GIPC1	NA	NA	0.146945	0.863855	NA	NA
rs73004031	rs73004031	19	13685618	GIPC1	NA	NA	0.240846	0.686955	NA	NA
rs73504387	rs73504387	19	13784104	GIPC1	NA	NA	-0.244354	0.70345	NA	NA
rs735622	rs735622	19	15103784	GIPC1	NA	NA	-0.177087	0.856227	NA	NA
rs7507592	rs7507592	19	13859032	GIPC1	NA	NA	0.306501	0.457287	NA	NA
rs757465	rs757465	19	15065169	GIPC1	NA	NA	0.232771	0.865023	NA	NA
rs76723613	rs76723613	19	13778347	GIPC1	NA	NA	0.202056	0.53621	NA	NA
rs8104030	rs8104030	19	14925626	GIPC1	NA	NA	-0.123663	0.857448	NA	NA
rs8110587	rs8110587	19	14656647	GIPC1	NA	NA	-0.107999	0.871894	NA	NA
JHU_19.2723389	NA	19	2723390	GIPC3	NA	NA	-0.905101	0.751598	NA	NA
JHU_19.2927048	rs114289540	19	2927049	GIPC3	NA	NA	-0.663728	0.851431	NA	NA
JHU_19.3018082	rs116688482	19	3018083	GIPC3	NA	NA	-0.809779	0.861524	NA	NA
JHU_19.3023915	NA	19	3023916	GIPC3	NA	NA	0.4913	0.86989	NA	NA
JHU_19.3090589	NA	19	3090590	GIPC3	NA	NA	-1.14508	0.856871	NA	NA
JHU_19.3107805	NA	19	3107806	GIPC3	NA	NA	-1.25171	0.880377	NA	NA
JHU_19.3119713	rs142038381	19	3119714	GIPC3	NA	NA	-1.42017	0.583616	NA	NA
JHU_19.3285548	NA	19	3285549	GIPC3	0.84734	0.592295	0.772118	0.856013	NA	NA
JHU_19.3525436	rs10414130	19	3525437	GIPC3	0.551262	0.840855	NA	NA	NA	NA
JHU_19.3821602	NA	19	3821603	GIPC3	NA	NA	1.34204	0.821154	NA	NA
JHU_19.4037079	NA	19	4037080	GIPC3	0.52887	0.799339	NA	NA	NA	NA
JHU_19.4102136	rs8100110	19	4102137	GIPC3	NA	NA	-0.694707	0.85904	NA	NA
JHU_19.4102255	rs116475330	19	4102256	GIPC3	0.846648	0.876002	NA	NA	NA	NA
JHU_19.4392565	rs190267901	19	4392566	GIPC3	-0.996154	0.838517	NA	NA	NA	NA
JHU_19.4543506	rs80073958	19	4543507	GIPC3	-0.484108	0.828862	NA	NA	NA	NA
exm1405838	rs2288949	19	3207646	GIPC3	-0.595562	0.868721	NA	NA	NA	NA
kgp21415144	rs10423550	19	2934519	GIPC3	NA	NA	-0.642999	0.826675	NA	NA
rs1008128	rs1008128	19	3966520	GIPC3	NA	NA	0.735547	0.77053	NA	NA
rs10401421	rs10401421	19	3834248	GIPC3	NA	NA	-0.580682	0.7805	NA	NA
rs10401917	rs10401917	19	3315384	GIPC3	0.549693	0.793977	NA	NA	NA	NA
rs10409963	rs10409963	19	4197070	GIPC3	NA	NA	-0.754174	0.827806	NA	NA
rs10418537	rs10418537	19	3986003	GIPC3	NA	NA	-0.632732	0.877736	NA	NA
rs10418588	NA	19	4028690	GIPC3	NA	NA	0.560456	0.85689	NA	NA
rs111560835	rs111560835	19	4038371	GIPC3	-0.502131	0.812749	NA	NA	NA	NA
rs111940360	rs111940360	19	2732725	GIPC3	-0.777308	0.8393	NA	NA	NA	NA
rs113646375	rs113646375	19	3285042	GIPC3	-0.75798	0.840855	NA	NA	NA	NA
rs11667371	rs11667371	19	2976724	GIPC3	NA	NA	1.09756	0.812327	NA	NA
rs11669960	rs11669960	19	2859007	GIPC3	0.99922	0.856575	NA	NA	NA	NA
rs11671039	rs11671039	19	2988648	GIPC3	NA	NA	1.12781	0.79649	NA	NA
rs11672559	rs11672559	19	3676507	GIPC3	NA	NA	-0.713974	0.83216	NA	NA
rs117948041	NA	19	3272088	GIPC3	NA	NA	-1.17401	0.802459	NA	NA
rs12609268	rs12609268	19	2939396	GIPC3	0.740476	0.808981	NA	NA	NA	NA
rs12984431	rs12984431	19	3271948	GIPC3	NA	NA	0.586272	0.779652	NA	NA
rs147031440	rs147031440	19	3902505	GIPC3	NA	NA	1.1201	0.850699	NA	NA
rs1985358	rs1985358	19	3729042	GIPC3	NA	NA	-1.01865	0.444613	NA	NA
rs2067019	NA	19	3728609	GIPC3	NA	NA	0.816641	0.812968	NA	NA
rs2240234	rs2240234	19	3831709	GIPC3	NA	NA	-0.613743	0.7819	NA	NA
rs2240666	rs2240666	19	3480232	GIPC3	NA	NA	0.645412	0.843543	NA	NA
rs2285957	rs2285957	19	3806837	GIPC3	NA	NA	0.613528	0.873544	NA	NA
rs28731213	NA	19	4544645	GIPC3	NA	NA	-0.530783	0.858192	NA	NA
rs2965208	rs2965208	19	2601811	GIPC3	NA	NA	1.0528	0.377768	NA	NA
rs306048	rs306048	19	3040154	GIPC3	NA	NA	-0.661728	0.848121	NA	NA
rs35436704	rs35436704	19	4445547	GIPC3	-0.803155	0.868411	NA	NA	NA	NA
rs475112	rs475112	19	3745546	GIPC3	NA	NA	-0.972167	0.56281	NA	NA
rs4806954	NA	19	3804701	GIPC3	NA	NA	-0.624076	0.820603	NA	NA
rs4806962	rs4806962	19	3879033	GIPC3	-0.496167	0.767932	NA	NA	NA	NA
rs4807475	rs4807475	19	3468503	GIPC3	NA	NA	1.17585	0.827806	NA	NA
rs4905	rs4905	19	4237067	GIPC3	0.450219	0.864203	NA	NA	NA	NA
rs501168	rs501168	19	3746087	GIPC3	NA	NA	0.673953	0.737078	NA	NA
rs567806	rs567806	19	3177279	GIPC3	-0.639439	0.849872	NA	NA	NA	NA
rs56930684	rs191798831	19	3321352	GIPC3	-0.440099	0.873854	NA	NA	NA	NA
rs57336137	rs57336137	19	2613934	GIPC3	-0.828038	0.825168	NA	NA	NA	NA
rs58237134	rs58237134	19	4294623	GIPC3	-0.879262	0.674225	NA	NA	NA	NA
rs58950909	rs58950909	19	3794158	GIPC3	NA	NA	-0.851234	0.87117	NA	NA
rs62119829	rs62119829	19	2675258	GIPC3	NA	NA	-0.721981	0.733513	NA	NA
rs62128051	NA	19	3358425	GIPC3	-0.921844	0.635271	NA	NA	NA	NA
rs66520354	rs66520354	19	3549239	GIPC3	0.676859	0.871024	NA	NA	NA	NA
rs67743657	rs67743657	19	2993273	GIPC3	NA	NA	1.00024	0.878911	NA	NA
rs7248616	rs7248616	19	2740521	GIPC3	NA	NA	1.53313	0.728954	NA	NA
rs7252434	rs7252434	19	3739673	GIPC3	NA	NA	-0.643902	0.79024	NA	NA
rs7254885	rs7254885	19	4539086	GIPC3	0.568752	0.78514	NA	NA	NA	NA
rs72975257	NA	19	3101093	GIPC3	NA	NA	-1.09542	0.808568	NA	NA
rs72983079	rs72983079	19	3166640	GIPC3	-0.689488	0.667247	NA	NA	NA	NA
rs72986873	rs72986873	19	2992898	GIPC3	NA	NA	0.773382	0.833727	NA	NA
rs73920498	NA	19	2711671	GIPC3	NA	NA	-0.766716	0.844558	NA	NA
rs757454	rs757454	19	3660619	GIPC3	NA	NA	0.563361	0.794424	NA	NA
rs759065	rs759065	19	2646072	GIPC3	NA	NA	-1.18909	0.680089	NA	NA
rs759635	rs759635	19	3351890	GIPC3	NA	NA	0.628428	0.819096	NA	NA
rs8100695	rs8100695	19	3264236	GIPC3	-0.470479	0.801487	NA	NA	NA	NA
rs8107966	rs8107966	19	3509071	GIPC3	0.537814	0.84983	NA	NA	NA	NA
rs8110279	rs8110279	19	3828433	GIPC3	NA	NA	0.534432	0.864451	NA	NA
rs8113204	rs8113204	19	3503942	GIPC3	NA	NA	0.687031	0.693101	NA	NA
rs941410	rs941410	19	2787329	GIPC3	NA	NA	0.751836	0.868834	NA	NA
rs966384	rs966384	19	4538599	GIPC3	0.843923	0.834357	NA	NA	NA	NA
JHU_19.45215658	NA	19	45215659	GIPR	NA	NA	-1.11686	0.771224	NA	NA
JHU_19.45309980	rs28399595	19	45309981	GIPR	NA	NA	-0.880113	0.771739	NA	NA
JHU_19.45728879	rs57343467	19	45728880	GIPR	NA	NA	-1.1394	0.167953	NA	NA
JHU_19.46083254	NA	19	46083255	GIPR	0.904663	0.87675	NA	NA	NA	NA
JHU_19.46712616	rs7252034	19	46712617	GIPR	0.78336	0.866886	NA	NA	NA	NA
JHU_19.46718149	rs34252383	19	46718150	GIPR	NA	NA	-0.574112	0.854794	NA	NA
JHU_19.46800022	rs73559473	19	46800023	GIPR	NA	NA	-1.16232	0.789631	NA	NA
JHU_19.46851210	NA	19	46851211	GIPR	NA	NA	1.15511	0.821164	NA	NA
JHU_19.46933597	rs78251669	19	46933598	GIPR	-0.668809	0.849951	NA	NA	NA	NA
JHU_19.47040266	NA	19	47040267	GIPR	NA	NA	0.959058	0.798611	NA	NA
kgp4741008	NA	19	45728059	GIPR	NA	NA	-1.1394	0.167953	NA	NA
rs10406604	rs10406604	19	45723986	GIPR	NA	NA	-0.670059	0.790882	NA	NA
rs10410003	rs10410003	19	45728123	GIPR	NA	NA	-1.1394	0.167953	NA	NA
rs10424663	rs10424663	19	45429099	GIPR	0.830844	0.859167	NA	NA	NA	NA
rs10500293	rs10500293	19	46431638	GIPR	NA	NA	0.544315	0.851273	NA	NA
rs1079271	rs1079271	19	46080275	GIPR	NA	NA	-0.76036	0.833633	NA	NA
rs112905800	rs112905800	19	47085885	GIPR	NA	NA	-1.25475	0.255954	NA	NA
rs113828906	rs113828906	19	45382951	GIPR	NA	NA	1.24719	0.7594	NA	NA
rs11878852	rs11878852	19	45220941	GIPR	NA	NA	-0.69862	0.811151	NA	NA
rs12459697	rs12459697	19	46990607	GIPR	-0.841505	0.86104	NA	NA	NA	NA
rs12978825	rs12978825	19	46974306	GIPR	0.673968	0.803059	NA	NA	NA	NA
rs1545040	rs1545040	19	46129999	GIPR	0.645379	0.871167	NA	NA	NA	NA
rs1603	rs1603	19	45991636	GIPR	NA	NA	0.699508	0.877563	NA	NA
rs1871045	rs1871045	19	45326768	GIPR	0.680537	0.769791	NA	NA	NA	NA
rs1975189	rs1975189	19	47051159	GIPR	NA	NA	-0.694138	0.693835	NA	NA
rs201016295	rs201016295	19	45268756	GIPR	NA	NA	0.950901	0.800703	NA	NA
rs2033502	rs2033502	19	47042336	GIPR	NA	NA	0.71601	0.688931	NA	NA
rs204479	rs204479	19	45477951	GIPR	NA	NA	-0.917633	0.820558	NA	NA
rs2253940	rs2253940	19	46713197	GIPR	NA	NA	-0.934591	0.747572	NA	NA
rs35136575	rs35136575	19	45439163	GIPR	NA	NA	0.733033	0.840119	NA	NA
rs35490979	rs35490979	19	46330809	GIPR	NA	NA	-1.16103	0.808509	NA	NA
rs3745926	rs3745926	19	46387503	GIPR	NA	NA	-0.546347	0.812333	NA	NA
rs3848526	rs3848526	19	45699240	GIPR	NA	NA	0.548128	0.8559	NA	NA
rs387976	rs387976	19	45379060	GIPR	NA	NA	-0.500887	0.83749	NA	NA
rs395908	rs395908	19	45373565	GIPR	NA	NA	-0.656564	0.859479	NA	NA
rs519113	rs519113	19	45376284	GIPR	NA	NA	-0.720613	0.701099	NA	NA
rs56982446	rs56982446	19	46945079	GIPR	-0.557706	0.874465	NA	NA	NA	NA
rs57915629	rs57915629	19	46736655	GIPR	NA	NA	-0.639389	0.878065	NA	NA
rs59007384	rs59007384	19	45396665	GIPR	NA	NA	0.465754	0.873119	NA	NA
rs60286743	rs60286743	19	45698052	GIPR	NA	NA	0.526602	0.86456	NA	NA
rs62111774	rs62111774	19	46694319	GIPR	0.752004	0.880795	NA	NA	NA	NA
rs7245625	NA	19	45952325	GIPR	NA	NA	-1.2253	0.668558	NA	NA
rs7248888	rs7248888	19	46974003	GIPR	-0.879119	0.847863	NA	NA	NA	NA
rs7256951	rs7256951	19	46076226	GIPR	NA	NA	-0.802884	0.768553	NA	NA
rs7259871	rs7259871	19	46390280	GIPR	NA	NA	0.509829	0.851784	NA	NA
rs73565976	rs73565976	19	45179794	GIPR	NA	NA	1.04671	0.558683	NA	NA
rs73940684	rs73940684	19	46852769	GIPR	-1.01349	0.863274	NA	NA	NA	NA
rs745831	rs745831	19	47023410	GIPR	0.66118	0.81693	NA	NA	NA	NA
rs759624	rs759624	19	46512635	GIPR	NA	NA	-1.18895	0.546763	NA	NA
rs77229005	rs77229005	19	45218266	GIPR	NA	NA	-1.02457	0.701475	NA	NA
rs887946	rs887946	19	46816788	GIPR	NA	NA	0.512978	0.875141	NA	NA
JHU_19.47792246	rs8103584	19	47792247	GLTSCR1	-0.112016	0.874003	NA	NA	NA	NA
JHU_19.47846395	rs11879753	19	47846396	GLTSCR1	-0.232523	0.821742	NA	NA	NA	NA
JHU_19.47923894	rs115608006	19	47923895	GLTSCR1	-0.151379	0.816407	NA	NA	NA	NA
JHU_19.48225313	rs60497693	19	48225314	GLTSCR1	-0.128062	0.867973	NA	NA	NA	NA
JHU_19.48261677	rs12609968	19	48261678	GLTSCR1	0.178884	0.755678	NA	NA	NA	NA
JHU_19.48327804	rs7248590	19	48327805	GLTSCR1	0.243721	0.779655	NA	NA	NA	NA
JHU_19.48682999	rs114657379	19	48683000	GLTSCR1	NA	NA	0.256517	0.762498	NA	NA
JHU_19.48858651	rs115601529	19	48858652	GLTSCR1	0.263998	0.838097	NA	NA	NA	NA
JHU_19.49048203	NA	19	49048204	GLTSCR1	0.150562	0.838103	NA	NA	NA	NA
JHU_19.49191143	rs10403262	19	49191144	GLTSCR1	-0.125244	0.868458	NA	NA	NA	NA
kgp21436153	rs3730933	19	48647197	GLTSCR1	NA	NA	0.252262	0.748653	NA	NA
rs10401229	rs10401229	19	48372302	GLTSCR1	-0.134853	0.809696	NA	NA	NA	NA
rs10406432	rs10406432	19	47265960	GLTSCR1	-0.12925	0.873039	NA	NA	NA	NA
rs10414050	rs10414050	19	49027683	GLTSCR1	NA	NA	0.227011	0.822642	NA	NA
rs10415959	rs10415959	19	49031002	GLTSCR1	-0.130634	0.800422	NA	NA	NA	NA
rs10853784	rs10853784	19	47793185	GLTSCR1	0.145461	0.776256	NA	NA	NA	NA
rs11083877	rs11083877	19	47924460	GLTSCR1	NA	NA	0.12545	0.760321	NA	NA
rs114067798	rs114067798	19	48571659	GLTSCR1	NA	NA	0.178589	0.855209	NA	NA
rs115971486	rs115971486	19	48696441	GLTSCR1	NA	NA	0.208455	0.792352	NA	NA
rs11666752	rs11666752	19	47527026	GLTSCR1	-0.110181	0.878016	NA	NA	NA	NA
rs11672725	rs11672725	19	48746681	GLTSCR1	-0.131484	0.851857	NA	NA	NA	NA
rs12462087	rs12462087	19	49066936	GLTSCR1	-0.160482	0.864867	NA	NA	NA	NA
rs12974951	rs12974951	19	48345928	GLTSCR1	0.201695	0.858235	NA	NA	NA	NA
rs1504519	NA	19	48783302	GLTSCR1	-0.120761	0.852666	NA	NA	NA	NA
rs16972147	rs16972147	19	47852979	GLTSCR1	NA	NA	0.244466	0.699998	NA	NA
rs17272610	rs17272610	19	48328739	GLTSCR1	0.147922	0.858426	NA	NA	NA	NA
rs2242463	rs2242463	19	48806977	GLTSCR1	0.179826	0.829245	NA	NA	NA	NA
rs2252532	rs2252532	19	47875727	GLTSCR1	0.172013	0.837754	NA	NA	NA	NA
rs2292113	NA	19	48800791	GLTSCR1	NA	NA	0.105592	0.862763	NA	NA
rs275849	rs275849	19	48888797	GLTSCR1	-0.200774	0.358834	NA	NA	NA	NA
rs28478882	rs28478882	19	49021549	GLTSCR1	-0.139177	0.788272	NA	NA	NA	NA
rs28648758	rs28648758	19	48968312	GLTSCR1	0.152915	0.825798	NA	NA	NA	NA
rs296365	rs296365	19	48374551	GLTSCR1	-0.140644	0.789739	NA	NA	NA	NA
rs314658	rs314658	19	47174205	GLTSCR1	-0.17672	0.741798	NA	NA	NA	NA
rs3826838	rs3826838	19	49183284	GLTSCR1	-0.257787	0.745601	NA	NA	NA	NA
rs431293	rs431293	19	48605885	GLTSCR1	-0.241958	0.698595	NA	NA	NA	NA
rs504103	rs504103	19	48853653	GLTSCR1	0.119347	0.859246	NA	NA	NA	NA
rs58739675	rs58739675	19	49155012	GLTSCR1	0.147934	0.835145	NA	NA	NA	NA
rs6509340	rs6509340	19	48313236	GLTSCR1	0.221487	0.833744	NA	NA	NA	NA
rs6509345	rs6509345	19	48330007	GLTSCR1	-0.175152	0.873039	NA	NA	NA	NA
rs76799162	rs76799162	19	49011574	GLTSCR1	0.253609	0.872373	NA	NA	NA	NA
rs78782822	rs78782822	19	48662211	GLTSCR1	NA	NA	0.203355	0.768893	NA	NA
rs8101459	rs8101459	19	48301848	GLTSCR1	-0.177996	0.672762	NA	NA	NA	NA
rs8104597	NA	19	48294296	GLTSCR1	-0.144822	0.839299	NA	NA	NA	NA
rs8182604	rs8182604	19	47328137	GLTSCR1	-0.141568	0.879498	NA	NA	NA	NA
rs873286	rs873286	19	47163774	GLTSCR1	NA	NA	-0.1923	0.847359	NA	NA
JHU_19.47972373	NA	19	47972374	GLTSCR2	0.508461	0.571383	0.479279	0.564037	NA	NA
JHU_19.48077682	rs200488418	19	48077683	GLTSCR2	-0.306251	0.540566	-0.349337	0.160252	NA	NA
JHU_19.48168151	rs150826991	19	48168152	GLTSCR2	-0.314656	0.840864	NA	NA	NA	NA
JHU_19.48261693	rs113996495	19	48261694	GLTSCR2	0.562096	0.407034	0.447757	0.662927	NA	NA
JHU_19.48347452	rs34982374	19	48347453	GLTSCR2	NA	NA	0.362347	0.846405	NA	NA
JHU_19.48356481	rs113194176	19	48356482	GLTSCR2	NA	NA	0.320243	0.880302	NA	NA
JHU_19.48514542	rs116576046	19	48514543	GLTSCR2	NA	NA	0.204699	0.879326	NA	NA
JHU_19.48710976	rs7249085	19	48710977	GLTSCR2	NA	NA	0.233245	0.856082	NA	NA
JHU_19.49165564	NA	19	49165565	GLTSCR2	NA	NA	-0.298366	0.878769	NA	NA
rs10401811	rs10401811	19	48254544	GLTSCR2	NA	NA	-0.382436	0.848096	NA	NA
rs10403102	rs10403102	19	48317892	GLTSCR2	0.272833	0.692542	0.292818	0.495933	NA	NA
rs10406432	rs10406432	19	47265960	GLTSCR2	NA	NA	-0.224842	0.857767	NA	NA
rs10416999	rs10416999	19	48779676	GLTSCR2	NA	NA	0.236552	0.808615	NA	NA
rs10418189	rs10418189	19	48737028	GLTSCR2	NA	NA	0.272125	0.861671	NA	NA
rs10418255	rs10418255	19	47989031	GLTSCR2	0.417106	0.828011	0.397406	0.819026	NA	NA
rs10426361	rs10426361	19	48518417	GLTSCR2	0.410672	0.779901	0.432969	0.669736	NA	NA
rs11665831	rs11665831	19	48710197	GLTSCR2	NA	NA	0.233245	0.856082	NA	NA
rs12974951	rs12974951	19	48345928	GLTSCR2	NA	NA	0.352277	0.838211	NA	NA
rs156643	rs156643	19	48629372	GLTSCR2	-0.23326	0.865544	NA	NA	NA	NA
rs2068832	rs2068832	19	48146728	GLTSCR2	0.27556	0.877205	NA	NA	NA	NA
rs2303744	rs2303744	19	48602948	GLTSCR2	0.196263	0.879457	NA	NA	NA	NA
rs2569714	NA	19	48861281	GLTSCR2	0.374575	0.552665	0.397756	0.31063	NA	NA
rs2914009	rs2914009	19	48097561	GLTSCR2	-0.262952	0.764798	-0.293607	0.564037	NA	NA
rs2914015	rs2914015	19	48035817	GLTSCR2	-0.238952	0.819496	-0.24764	0.758816	NA	NA
rs2974217	NA	19	48087491	GLTSCR2	-0.268922	0.701167	-0.278716	0.575745	NA	NA
rs34356692	rs34356692	19	48511199	GLTSCR2	0.617285	0.607752	0.564688	0.637588	NA	NA
rs34468125	rs34468125	19	48382099	GLTSCR2	-0.348958	0.848906	NA	NA	NA	NA
rs36215245	rs36215245	19	47251930	GLTSCR2	NA	NA	0.347353	0.87895	NA	NA
rs3731014	rs3731014	19	48625792	GLTSCR2	0.274958	0.806154	0.278521	0.75552	NA	NA
rs3815908	rs3815908	19	48522869	GLTSCR2	-0.201611	0.84153	-0.182921	0.858192	NA	NA
rs393412	rs393412	19	48594041	GLTSCR2	NA	NA	0.196871	0.869058	NA	NA
rs431293	rs431293	19	48605885	GLTSCR2	NA	NA	-0.311288	0.857102	NA	NA
rs4801733	rs4801733	19	48266530	GLTSCR2	0.345862	0.794802	NA	NA	NA	NA
rs4801753	rs4801753	19	48764695	GLTSCR2	0.295849	0.85984	0.320305	0.793253	NA	NA
rs4801754	rs4801754	19	48764857	GLTSCR2	0.239608	0.859134	0.267579	0.774397	NA	NA
rs4802448	rs4802448	19	48735287	GLTSCR2	NA	NA	-0.243477	0.865989	NA	NA
rs504103	rs504103	19	48853653	GLTSCR2	0.259208	0.74521	0.250171	0.718113	NA	NA
rs55964877	NA	19	47262942	GLTSCR2	NA	NA	0.421684	0.669755	NA	NA
rs60764771	rs60764771	19	48509199	GLTSCR2	NA	NA	-0.226756	0.855091	NA	NA
rs61500773	rs61500773	19	47973244	GLTSCR2	0.459449	0.60202	0.440917	0.567322	NA	NA
rs62131799	rs62131799	19	48504030	GLTSCR2	NA	NA	-0.296344	0.785172	NA	NA
rs67165745	rs67165745	19	47923981	GLTSCR2	NA	NA	0.187062	0.871678	NA	NA
rs68157767	rs68157767	19	47985753	GLTSCR2	-0.301825	0.41854	-0.362336	0.0304288	NA	NA
rs7248427	rs7248427	19	48346161	GLTSCR2	0.247149	0.863476	NA	NA	NA	NA
rs7252746	rs7252746	19	48784217	GLTSCR2	0.35758	0.864017	0.498189	0.532317	NA	NA
rs8104782	rs8104782	19	48315529	GLTSCR2	0.268978	0.850862	0.237302	0.875067	NA	NA
rs8105635	rs8105635	19	48319218	GLTSCR2	0.358424	0.870132	NA	NA	NA	NA
rs8108689	rs8108689	19	48338835	GLTSCR2	NA	NA	-0.18855	0.880377	NA	NA
rs8182604	rs8182604	19	47328137	GLTSCR2	-0.311301	0.785934	-0.273772	0.821921	NA	NA
rs830139	rs830139	19	48015572	GLTSCR2	-0.304409	0.438375	-0.375563	0.0222159	NA	NA
JHU_19.38929833	NA	19	38929834	GMFG	NA	NA	0.219662	0.878839	NA	NA
JHU_19.39546177	rs59010973	19	39546178	GMFG	-0.218022	0.877746	NA	NA	NA	NA
JHU_19.40241201	rs74647940	19	40241202	GMFG	NA	NA	-0.132408	0.880377	NA	NA
exm1466481	rs3746013	19	40363926	GMFG	-0.139712	0.876927	NA	NA	NA	NA
rs10412098	NA	19	38905683	GMFG	0.156808	0.806189	NA	NA	NA	NA
rs34569160	rs34569160	19	39259291	GMFG	0.26505	0.76627	NA	NA	NA	NA
rs3786829	rs3786829	19	39014184	GMFG	0.124546	0.837188	NA	NA	NA	NA
rs474724	rs474724	19	39618920	GMFG	0.113459	0.842599	0.116372	0.811207	NA	NA
rs498586	rs498586	19	39484081	GMFG	0.150591	0.782289	NA	NA	NA	NA
rs57132842	rs57132842	19	38935366	GMFG	NA	NA	-0.211304	0.844558	NA	NA
rs60908675	rs60908675	19	39536902	GMFG	-0.253618	0.838901	NA	NA	NA	NA
rs62120492	rs62120492	19	39621673	GMFG	0.17585	0.839134	0.179773	0.807136	NA	NA
rs6508809	rs6508809	19	39073151	GMFG	NA	NA	0.195138	0.66783	NA	NA
rs7247301	rs7247301	19	38920208	GMFG	NA	NA	0.164574	0.857102	NA	NA
rs76124585	rs76124585	19	38922476	GMFG	NA	NA	-0.308331	0.729004	NA	NA
rs77376069	NA	19	39309572	GMFG	NA	NA	0.133361	0.877569	NA	NA
rs77985810	rs77985810	19	39465298	GMFG	NA	NA	0.186399	0.824067	NA	NA
rs8106032	rs8106032	19	40586701	GMFG	NA	NA	-0.164737	0.815023	NA	NA
rs8111909	rs8111909	19	40357018	GMFG	NA	NA	0.142306	0.777271	NA	NA
rs9941448	rs9941448	19	39378804	GMFG	NA	NA	0.118728	0.853494	NA	NA
JHU_19.18747047	rs117009988	19	18747048	GMIP	-0.221342	0.858235	NA	NA	NA	NA
JHU_19.18805127	rs113853871	19	18805128	GMIP	-0.217911	0.845028	NA	NA	NA	NA
JHU_19.18847851	NA	19	18847852	GMIP	NA	NA	-0.123128	0.828308	NA	NA
JHU_19.18907399	NA	19	18907400	GMIP	NA	NA	0.142878	0.86349	NA	NA
JHU_19.19110289	rs116405288	19	19110290	GMIP	NA	NA	-0.144361	0.875005	NA	NA
JHU_19.19383536	rs10419998	19	19383537	GMIP	NA	NA	-0.0978861	0.748254	NA	NA
JHU_19.19846084	NA	19	19846085	GMIP	-0.113428	0.824937	NA	NA	NA	NA
JHU_19.19883619	NA	19	19883620	GMIP	-0.294269	0.664311	NA	NA	NA	NA
JHU_19.20161776	NA	19	20161777	GMIP	0.114986	0.858127	NA	NA	NA	NA
JHU_19.20464342	NA	19	20464343	GMIP	NA	NA	-0.0881069	0.820555	NA	NA
JHU_19.20753560	NA	19	20753561	GMIP	NA	NA	-0.14913	0.857079	NA	NA
JHU_19.20753602	NA	19	20753603	GMIP	NA	NA	-0.148553	0.8661	NA	NA
kgp21339835	rs10404860	19	19135502	GMIP	NA	NA	-0.135445	0.83128	NA	NA
rs10410546	rs10410546	19	20482817	GMIP	0.182029	0.79924	NA	NA	NA	NA
rs10413625	rs10413625	19	20731545	GMIP	NA	NA	0.0900365	0.870921	NA	NA
rs10416602	rs10416602	19	18911414	GMIP	NA	NA	-0.151957	0.827013	NA	NA
rs10423674	rs10423674	19	18817903	GMIP	NA	NA	0.0872025	0.813523	NA	NA
rs1064395	rs1064395	19	19361735	GMIP	NA	NA	0.0926413	0.81258	NA	NA
rs11085268	rs11085268	19	19813019	GMIP	-0.109229	0.814601	NA	NA	NA	NA
rs11085270	rs11085270	19	19824850	GMIP	-0.126258	0.836237	NA	NA	NA	NA
rs11669293	rs11669293	19	20663314	GMIP	NA	NA	0.085586	0.832092	NA	NA
rs11879043	rs11879043	19	18875568	GMIP	NA	NA	-0.149676	0.879618	NA	NA
rs11880888	rs11880888	19	19686106	GMIP	NA	NA	0.105563	0.785381	NA	NA
rs12971399	rs12971399	19	19807340	GMIP	-0.13913	0.709675	NA	NA	NA	NA
rs17683623	rs17683623	19	18810834	GMIP	-0.217911	0.845028	NA	NA	NA	NA
rs2023878	rs2023878	19	18834124	GMIP	NA	NA	-0.097417	0.858192	NA	NA
rs2078584	rs2078584	19	20426003	GMIP	NA	NA	0.0905159	0.855807	NA	NA
rs2238655	rs2238655	19	18964442	GMIP	NA	NA	0.0983817	0.832136	NA	NA
rs4808967	rs4808967	19	19640524	GMIP	NA	NA	-0.0910516	0.857649	NA	NA
rs4809062	rs4809062	19	20707568	GMIP	NA	NA	0.101601	0.767699	NA	NA
rs56795356	rs56795356	19	20442520	GMIP	NA	NA	-0.086008	0.863585	NA	NA
rs59477534	rs59477534	19	20447511	GMIP	NA	NA	-0.119585	0.844473	NA	NA
rs6511002	rs6511002	19	18902592	GMIP	0.255583	0.410721	NA	NA	NA	NA
rs6511046	rs6511046	19	19727042	GMIP	NA	NA	0.0852751	0.87265	NA	NA
rs6511063	rs6511063	19	20089412	GMIP	NA	NA	-0.129049	0.81989	NA	NA
rs67433524	rs67433524	19	19805574	GMIP	NA	NA	0.123302	0.818417	NA	NA
rs7246866	rs7246866	19	19822049	GMIP	-0.0943181	0.872201	NA	NA	NA	NA
rs7255165	rs7255165	19	20133846	GMIP	NA	NA	-0.0995144	0.834627	NA	NA
rs7259966	rs7259966	19	20484674	GMIP	NA	NA	-0.235988	0.569916	NA	NA
rs72993466	rs72993466	19	19230263	GMIP	NA	NA	-0.114221	0.772851	NA	NA
rs73927422	rs73927422	19	20476400	GMIP	-0.135847	0.850086	NA	NA	NA	NA
rs757114	rs757114	19	18970357	GMIP	-0.189398	0.879408	-0.194131	0.813487	NA	NA
rs8109618	rs8109618	19	19668916	GMIP	NA	NA	0.130053	0.773536	NA	NA
rs892023	rs892023	19	19663850	GMIP	NA	NA	0.0945916	0.802459	NA	NA
rs999454	rs999454	19	19034558	GMIP	NA	NA	0.102102	0.862332	NA	NA
JHU_19.2099613	NA	19	2099614	GNA11	NA	NA	-0.485229	0.804563	NA	NA
JHU_19.2126670	rs111315425	19	2126671	GNA11	NA	NA	0.359106	0.862146	NA	NA
JHU_19.2191979	rs3815145	19	2191980	GNA11	0.279806	0.877768	NA	NA	NA	NA
JHU_19.2383860	rs10413979	19	2383861	GNA11	-0.373683	0.831997	NA	NA	NA	NA
JHU_19.2386715	rs116943451	19	2386716	GNA11	-0.531801	0.801231	-0.736662	0.458103	NA	NA
JHU_19.2676778	NA	19	2676779	GNA11	-0.425851	0.743062	-0.449258	0.726282	NA	NA
JHU_19.2676803	rs61546074	19	2676804	GNA11	-0.425851	0.743062	-0.449258	0.726282	NA	NA
JHU_19.2723611	rs112640411	19	2723612	GNA11	NA	NA	0.374728	0.878911	NA	NA
JHU_19.2769366	NA	19	2769367	GNA11	-0.340921	0.86791	NA	NA	NA	NA
JHU_19.2867736	NA	19	2867737	GNA11	-0.566878	0.858891	NA	NA	NA	NA
JHU_19.2879639	rs113689832	19	2879640	GNA11	NA	NA	0.328552	0.821198	NA	NA
JHU_19.3099554	rs308035	19	3099555	GNA11	0.646746	0.456544	0.696103	0.3696	NA	NA
JHU_19.3119713	rs142038381	19	3119714	GNA11	-0.719061	0.756054	-0.605437	0.865527	NA	NA
JHU_19.3136893	rs76225563	19	3136894	GNA11	-0.940587	0.476539	NA	NA	NA	NA
JHU_19.3254538	rs113567441	19	3254539	GNA11	0.561667	0.486509	0.419252	0.826885	NA	NA
JHU_19.3255788	rs112570652	19	3255789	GNA11	0.749369	0.688366	NA	NA	NA	NA
JHU_19.3538653	rs1128872	19	3538654	GNA11	-0.711448	0.792167	NA	NA	NA	NA
JHU_19.3586176	rs138345994	19	3586177	GNA11	-0.818815	0.785699	-0.748133	0.851382	NA	NA
JHU_19.3822772	rs78228909	19	3822773	GNA11	-0.60469	0.879069	NA	NA	NA	NA
exm1403277	rs2302061	19	2226772	GNA11	0.284077	0.869941	NA	NA	NA	NA
rs10401346	rs10401346	19	2871314	GNA11	NA	NA	-0.447895	0.859382	NA	NA
rs10402864	rs10402864	19	4040305	GNA11	0.323709	0.854804	NA	NA	NA	NA
rs10419790	rs10419790	19	3772325	GNA11	-0.301143	0.879508	NA	NA	NA	NA
rs10420027	rs10420027	19	2488172	GNA11	0.532679	0.877365	NA	NA	NA	NA
rs10421389	rs10421389	19	3171565	GNA11	NA	NA	-0.704132	0.803139	NA	NA
rs10424718	rs10424718	19	3253630	GNA11	0.561667	0.486509	0.419252	0.826885	NA	NA
rs10518241	rs10518241	19	3589074	GNA11	NA	NA	-0.718806	0.847218	NA	NA
rs1054638	rs1054638	19	2857590	GNA11	-0.450824	0.848195	-0.557894	0.751841	NA	NA
rs11084951	rs11084951	19	2660939	GNA11	NA	NA	-0.362668	0.868006	NA	NA
rs112812485	rs112812485	19	3219174	GNA11	NA	NA	0.357289	0.841957	NA	NA
rs113143320	rs113143320	19	3165176	GNA11	NA	NA	-0.395087	0.771216	NA	NA
rs11668684	rs11668684	19	3375940	GNA11	0.336855	0.83685	NA	NA	NA	NA
rs11669960	rs11669960	19	2859007	GNA11	-0.837358	0.807083	NA	NA	NA	NA
rs12985777	rs12985777	19	2268055	GNA11	NA	NA	-0.49091	0.579106	NA	NA
rs1614080	rs1614080	19	3158498	GNA11	NA	NA	-0.515823	0.761886	NA	NA
rs1615419	rs1615419	19	3030118	GNA11	NA	NA	0.355736	0.870764	NA	NA
rs1682809	rs1682809	19	3165895	GNA11	-0.300796	0.874418	-0.454691	0.617002	NA	NA
rs1688128	rs1688128	19	3030168	GNA11	NA	NA	0.355736	0.870764	NA	NA
rs17764205	rs17764205	19	3251219	GNA11	0.477761	0.634788	0.366681	0.857678	NA	NA
rs2028827	rs2028827	19	4024020	GNA11	-0.284174	0.877253	NA	NA	NA	NA
rs28589935	rs28589935	19	2716348	GNA11	-0.66475	0.871545	NA	NA	NA	NA
rs2894565	rs2894565	19	2389044	GNA11	-0.380859	0.714437	NA	NA	NA	NA
rs308033	rs308033	19	3099982	GNA11	0.605067	0.463798	0.657761	0.359807	NA	NA
rs308054	rs308054	19	3105987	GNA11	NA	NA	-0.596169	0.684688	NA	NA
rs34508807	rs34508807	19	3393441	GNA11	-0.519092	0.872804	NA	NA	NA	NA
rs34562175	rs34562175	19	3548168	GNA11	0.470141	0.832858	NA	NA	NA	NA
rs34569523	rs34569523	19	2516620	GNA11	-0.36145	0.862653	NA	NA	NA	NA
rs34702633	rs34702633	19	3444023	GNA11	NA	NA	-0.482075	0.840862	NA	NA
rs3760960	rs3760960	19	3176170	GNA11	NA	NA	0.425018	0.879989	NA	NA
rs394330	rs394330	19	3128748	GNA11	-0.359725	0.828229	NA	NA	NA	NA
rs399725	rs399725	19	3143283	GNA11	-0.448654	0.773618	-0.36786	0.880019	NA	NA
rs4523	rs4523	19	3595794	GNA11	NA	NA	-0.42761	0.861524	NA	NA
rs4806857	rs4806857	19	2487858	GNA11	0.469365	0.783518	NA	NA	NA	NA
rs4807485	rs4807485	19	3524311	GNA11	-0.711448	0.792167	NA	NA	NA	NA
rs57728730	rs57728730	19	2955052	GNA11	NA	NA	0.403801	0.7444	NA	NA
rs59485566	rs59485566	19	3701210	GNA11	NA	NA	0.345435	0.87565	NA	NA
rs62128051	NA	19	3358425	GNA11	-0.514234	0.850457	NA	NA	NA	NA
rs6510696	rs6510696	19	2677012	GNA11	-0.425851	0.743062	-0.449258	0.726282	NA	NA
rs7259482	rs7259482	19	2880112	GNA11	NA	NA	0.330201	0.841882	NA	NA
rs72978712	rs72978712	19	2634823	GNA11	NA	NA	-0.340665	0.872659	NA	NA
rs72987040	rs72987040	19	3251116	GNA11	0.708607	0.7711	NA	NA	NA	NA
rs73516702	rs73516702	19	2553337	GNA11	0.411017	0.86849	0.428695	0.86989	NA	NA
rs73918164	rs73918164	19	2412516	GNA11	0.418561	0.867907	NA	NA	NA	NA
rs7507593	rs7507593	19	2888242	GNA11	NA	NA	-0.351894	0.873394	NA	NA
rs78777029	rs78777029	19	3099764	GNA11	-0.785198	0.798494	NA	NA	NA	NA
rs79051964	rs79051964	19	2437816	GNA11	0.460357	0.84116	NA	NA	NA	NA
rs8102902	rs8102902	19	3769049	GNA11	0.359786	0.833288	NA	NA	NA	NA
rs8109960	rs8109960	19	3535582	GNA11	-0.713483	0.546011	NA	NA	NA	NA
rs8111211	rs8111211	19	3405426	GNA11	-0.631881	0.855077	NA	NA	NA	NA
rs895331	rs895331	19	4060222	GNA11	NA	NA	-0.374179	0.84381	NA	NA
rs9630890	rs9630890	19	2649218	GNA11	-0.62437	0.868455	NA	NA	NA	NA
JHU_19.2191979	rs3815145	19	2191980	GNA15	0.259514	0.857916	NA	NA	NA	NA
JHU_19.2383860	rs10413979	19	2383861	GNA15	-0.381994	0.722566	-0.183255	0.847698	NA	NA
JHU_19.2683814	rs76888383	19	2683815	GNA15	NA	NA	0.339725	0.63407	NA	NA
JHU_19.2723389	NA	19	2723390	GNA15	0.505066	0.661093	NA	NA	NA	NA
JHU_19.2879639	rs113689832	19	2879640	GNA15	NA	NA	0.140728	0.875141	NA	NA
JHU_19.2883135	rs8110664	19	2883136	GNA15	NA	NA	0.14705	0.880386	NA	NA
JHU_19.3119713	rs142038381	19	3119714	GNA15	-0.500995	0.866297	NA	NA	NA	NA
JHU_19.3136893	rs76225563	19	3136894	GNA15	-0.543487	0.855062	NA	NA	NA	NA
JHU_19.3467105	rs8108755	19	3467106	GNA15	0.302913	0.879994	NA	NA	NA	NA
JHU_19.3586176	rs138345994	19	3586177	GNA15	-0.680412	0.81154	-0.440798	0.743007	NA	NA
JHU_19.3699668	NA	19	3699669	GNA15	0.645378	0.666305	NA	NA	NA	NA
JHU_19.3813454	rs1859358	19	3813455	GNA15	-0.69073	0.336042	-0.323074	0.692801	NA	NA
JHU_19.3838710	NA	19	3838711	GNA15	NA	NA	-0.253682	0.859325	NA	NA
JHU_19.4025685	NA	19	4025686	GNA15	NA	NA	-0.160649	0.876876	NA	NA
JHU_19.4087220	rs10422169	19	4087221	GNA15	0.522923	0.829245	NA	NA	NA	NA
JHU_19.4157467	rs16992280	19	4157468	GNA15	-0.780141	0.60273	NA	NA	NA	NA
exm1403277	rs2302061	19	2226772	GNA15	0.291869	0.799441	NA	NA	NA	NA
exm1406476	rs5751	19	3599984	GNA15	-0.522417	0.880905	NA	NA	NA	NA
rs10401346	rs10401346	19	2871314	GNA15	NA	NA	-0.227753	0.846053	NA	NA
rs10410539	rs10410539	19	2917612	GNA15	-0.263525	0.881051	NA	NA	NA	NA
rs10416033	rs10416033	19	2569946	GNA15	NA	NA	0.253928	0.873465	NA	NA
rs10425094	rs10425094	19	3746001	GNA15	0.702309	0.79133	NA	NA	NA	NA
rs10518241	rs10518241	19	3589074	GNA15	-0.734801	0.720775	-0.374506	0.817367	NA	NA
rs11084977	rs11084977	19	2943139	GNA15	-0.264417	0.882326	NA	NA	NA	NA
rs11667371	rs11667371	19	2976724	GNA15	-0.543161	0.831604	NA	NA	NA	NA
rs11671039	rs11671039	19	2988648	GNA15	-0.533702	0.837978	NA	NA	NA	NA
rs11880963	NA	19	3084944	GNA15	-0.259888	0.8787	NA	NA	NA	NA
rs11880992	rs11880992	19	2176403	GNA15	-0.330219	0.878498	NA	NA	NA	NA
rs12459507	rs12459507	19	2224387	GNA15	-0.286977	0.813407	NA	NA	NA	NA
rs12462704	NA	19	3271793	GNA15	-0.317241	0.858213	-0.203262	0.821811	NA	NA
rs12611405	rs12611405	19	2892015	GNA15	-0.401111	0.599222	-0.190085	0.800947	NA	NA
rs12985247	rs12985247	19	2274359	GNA15	NA	NA	0.485559	0.368611	NA	NA
rs1637664	rs1637664	19	3168321	GNA15	NA	NA	-0.168602	0.873465	NA	NA
rs17685098	rs17685098	19	2396611	GNA15	0.269481	0.849341	NA	NA	NA	NA
rs1879039	rs1879039	19	3731847	GNA15	-0.474655	0.805648	NA	NA	NA	NA
rs1975184	NA	19	3025705	GNA15	-0.252142	0.877297	NA	NA	NA	NA
rs2074860	rs2074860	19	2244072	GNA15	0.320111	0.856873	NA	NA	NA	NA
rs2108389	rs2108389	19	3591590	GNA15	NA	NA	-0.255729	0.86663	NA	NA
rs2240234	rs2240234	19	3831709	GNA15	0.257246	0.871472	NA	NA	NA	NA
rs2965208	rs2965208	19	2601811	GNA15	NA	NA	-0.234915	0.779745	NA	NA
rs306048	rs306048	19	3040154	GNA15	0.404756	0.74361	NA	NA	NA	NA
rs307718	rs307718	19	3059594	GNA15	0.363235	0.835628	0.221654	0.815198	NA	NA
rs312077	rs312077	19	3211221	GNA15	NA	NA	-0.215785	0.842044	NA	NA
rs372534503	rs372534503	19	2232220	GNA15	-0.281257	0.820042	NA	NA	NA	NA
rs399799	rs399799	19	3142233	GNA15	-0.521956	0.748542	-0.349483	0.593967	NA	NA
rs411386	rs411386	19	3113903	GNA15	NA	NA	0.218091	0.721873	NA	NA
rs4368272	rs4368272	19	2183462	GNA15	-0.401111	0.838152	NA	NA	NA	NA
rs4807391	rs4807391	19	3054567	GNA15	-0.68545	0.810733	NA	NA	NA	NA
rs4807491	rs4807491	19	3607681	GNA15	-0.320218	0.862551	-0.217704	0.795109	NA	NA
rs487980	rs487980	19	3737241	GNA15	-0.653937	0.80789	-0.399974	0.780777	NA	NA
rs501168	rs501168	19	3746087	GNA15	-0.267275	0.869941	NA	NA	NA	NA
rs62125361	rs62125361	19	2895478	GNA15	-0.478382	0.692495	-0.272004	0.724397	NA	NA
rs62125413	rs62125413	19	2949951	GNA15	-0.349036	0.863164	NA	NA	NA	NA
rs6510657	rs6510657	19	2300886	GNA15	-0.331577	0.732917	-0.146157	0.879219	NA	NA
rs6510683	rs6510683	19	2547015	GNA15	NA	NA	-0.35314	0.430067	NA	NA
rs72986873	rs72986873	19	2992898	GNA15	-0.369115	0.858801	-0.205314	0.877731	NA	NA
rs73921336	rs73921336	19	2544956	GNA15	NA	NA	0.238221	0.854607	NA	NA
rs765044	rs765044	19	2560423	GNA15	NA	NA	-0.168882	0.852654	NA	NA
rs76826081	rs199900004	19	3129368	GNA15	NA	NA	0.30266	0.545121	NA	NA
rs78762423	rs78762423	19	3727770	GNA15	0.328048	0.835558	NA	NA	NA	NA
rs8109228	rs8109228	19	3146213	GNA15	-0.314363	0.839861	NA	NA	NA	NA
rs8113139	rs8113139	19	3336692	GNA15	0.377448	0.823428	NA	NA	NA	NA
JHU_19.1516566	rs12609022	19	1516567	GNG7	NA	NA	0.513167	0.857102	NA	NA
JHU_19.1730263	rs150163626	19	1730264	GNG7	-1.15789	0.734145	NA	NA	NA	NA
JHU_19.1758335	rs199999470	19	1758336	GNG7	NA	NA	-0.501643	0.86349	NA	NA
JHU_19.1806518	rs182173003	19	1806519	GNG7	-1.29763	0.666156	NA	NA	NA	NA
JHU_19.1826691	NA	19	1826692	GNG7	-0.464399	0.861496	NA	NA	NA	NA
JHU_19.1974535	NA	19	1974536	GNG7	NA	NA	-0.458148	0.867902	NA	NA
JHU_19.2032980	rs139035177	19	2032981	GNG7	-1.09039	0.830539	NA	NA	NA	NA
JHU_19.2098632	rs113272408	19	2098633	GNG7	NA	NA	-0.848873	0.875625	NA	NA
JHU_19.2274948	NA	19	2274949	GNG7	-0.838669	0.790962	-0.586654	0.874351	NA	NA
JHU_19.2358975	rs77343821	19	2358976	GNG7	-0.583787	0.84963	-0.460941	0.875063	NA	NA
JHU_19.2363659	rs56170406	19	2363660	GNG7	-0.656185	0.741127	NA	NA	NA	NA
JHU_19.2391392	rs112489108	19	2391393	GNG7	0.563715	0.838274	NA	NA	NA	NA
JHU_19.2702331	rs145542422	19	2702332	GNG7	-1.11003	0.845028	NA	NA	NA	NA
JHU_19.2723389	NA	19	2723390	GNG7	NA	NA	-0.593406	0.864598	NA	NA
JHU_19.2769366	NA	19	2769367	GNG7	NA	NA	0.464858	0.873545	NA	NA
JHU_19.2788497	rs112713793	19	2788498	GNG7	NA	NA	0.51852	0.811344	NA	NA
JHU_19.2926471	rs140221576	19	2926472	GNG7	NA	NA	-0.904588	0.788292	NA	NA
JHU_19.3254538	rs113567441	19	3254539	GNG7	-1.00126	0.31294	-0.806652	0.392454	NA	NA
JHU_19.3255788	rs112570652	19	3255789	GNG7	-1.0091	0.831364	-0.902855	0.796397	NA	NA
JHU_19.3307259	rs28418831	19	3307260	GNG7	NA	NA	-0.507568	0.787271	NA	NA
exm1402436	NA	19	1979811	GNG7	-1.30827	0.798916	NA	NA	NA	NA
exm1402495	rs144730414	19	1987649	GNG7	-1.25946	0.822315	-1.01598	0.843692	NA	NA
rs10405694	rs10405694	19	3342306	GNG7	-1.10466	0.809212	NA	NA	NA	NA
rs10406036	rs10406036	19	3625754	GNG7	0.701928	0.794162	NA	NA	NA	NA
rs10412559	rs10412559	19	2699585	GNG7	1.23898	0.762301	NA	NA	NA	NA
rs10412982	NA	19	3274604	GNG7	NA	NA	0.495791	0.815326	NA	NA
rs10414308	NA	19	1876566	GNG7	-0.586109	0.837163	NA	NA	NA	NA
rs10422385	rs10422385	19	2013084	GNG7	1.07175	0.851016	1.40518	0.375277	NA	NA
rs10424718	rs10424718	19	3253630	GNG7	-1.00126	0.31294	-0.806652	0.392454	NA	NA
rs1054597	rs1054597	19	1782189	GNG7	-0.752764	0.812133	-0.560204	0.866062	NA	NA
rs11085004	rs11085004	19	3215237	GNG7	0.753713	0.873443	NA	NA	NA	NA
rs111519329	NA	19	1718674	GNG7	-0.700712	0.757494	NA	NA	NA	NA
rs112785999	rs112785999	19	2379177	GNG7	-0.5867	0.828481	NA	NA	NA	NA
rs113095599	rs113095599	19	2153689	GNG7	-0.59538	0.855839	NA	NA	NA	NA
rs115546681	rs115546681	19	2832489	GNG7	-1.68011	0.678366	NA	NA	NA	NA
rs115783655	rs115783655	19	2097641	GNG7	-0.859179	0.863336	-0.954365	0.693816	NA	NA
rs115861281	rs115861281	19	3506775	GNG7	0.865642	0.851094	NA	NA	NA	NA
rs11666344	rs11666344	19	2328281	GNG7	0.473144	0.874217	0.505504	0.766888	NA	NA
rs11667518	rs11667518	19	3045449	GNG7	NA	NA	-0.584924	0.869983	NA	NA
rs11669960	rs11669960	19	2859007	GNG7	NA	NA	1.14918	0.804701	NA	NA
rs12232867	rs12232867	19	2763489	GNG7	NA	NA	0.571762	0.878065	NA	NA
rs12460684	rs12460684	19	1673793	GNG7	-0.949482	0.804563	-0.76319	0.828613	NA	NA
rs12462851	rs12462851	19	3323073	GNG7	NA	NA	-0.586021	0.868306	NA	NA
rs12463288	rs12463288	19	1773466	GNG7	0.631819	0.791505	NA	NA	NA	NA
rs12710069	rs12710069	19	2537756	GNG7	NA	NA	0.751994	0.789714	NA	NA
rs13269	rs13269	19	3578773	GNG7	1.15091	0.481273	0.749539	0.784198	NA	NA
rs146186757	rs146186757	19	2805034	GNG7	-1.68011	0.678366	NA	NA	NA	NA
rs1476564	rs200286408	19	2282816	GNG7	-0.71901	0.790908	NA	NA	NA	NA
rs150629071	rs150629071	19	2511702	GNG7	NA	NA	-0.861399	0.871483	NA	NA
rs1614080	rs1614080	19	3158498	GNG7	NA	NA	0.586944	0.84675	NA	NA
rs16994456	rs16994456	19	1538945	GNG7	NA	NA	-0.434325	0.880566	NA	NA
rs17764205	rs17764205	19	3251219	GNG7	-0.930276	0.336042	-0.709853	0.515757	NA	NA
rs17852546	rs17852546	19	2344034	GNG7	0.917942	0.862535	NA	NA	NA	NA
rs1864226	rs1864226	19	3284500	GNG7	NA	NA	-0.445769	0.853494	NA	NA
rs2074865	rs2074865	19	3155902	GNG7	-0.628121	0.834359	NA	NA	NA	NA
rs2238630	rs2238630	19	3604265	GNG7	NA	NA	-0.442383	0.840542	NA	NA
rs2270048	rs2270048	19	2326215	GNG7	0.658639	0.743164	NA	NA	NA	NA
rs2304615	rs2304615	19	1826112	GNG7	0.519241	0.812623	NA	NA	NA	NA
rs2385174	rs2385174	19	2369931	GNG7	0.598928	0.839823	NA	NA	NA	NA
rs28463383	rs28463383	19	2582420	GNG7	NA	NA	-0.595562	0.857181	NA	NA
rs2907334	rs2907334	19	2559841	GNG7	0.780974	0.835378	NA	NA	NA	NA
rs2907336	rs2907336	19	2560628	GNG7	NA	NA	-0.650112	0.876605	NA	NA
rs312058	rs312058	19	3227102	GNG7	-0.72751	0.649602	-0.566719	0.736871	NA	NA
rs312929	rs312929	19	3273188	GNG7	NA	NA	-0.820137	0.471302	NA	NA
rs35198446	rs35198446	19	3289984	GNG7	NA	NA	-0.947222	0.850699	NA	NA
rs35203099	rs35203099	19	2497362	GNG7	NA	NA	-0.560751	0.762303	NA	NA
rs3746285	rs3746285	19	2339949	GNG7	-0.629214	0.740709	-0.577395	0.64301	NA	NA
rs426633	rs426633	19	3222856	GNG7	0.641939	0.719965	NA	NA	NA	NA
rs442464	NA	19	3052201	GNG7	0.592821	0.847702	NA	NA	NA	NA
rs4806815	rs4806815	19	1867912	GNG7	0.607593	0.807181	NA	NA	NA	NA
rs4807135	rs60419857	19	1693393	GNG7	0.805849	0.610175	NA	NA	NA	NA
rs4807145	rs4807145	19	1821637	GNG7	-0.762221	0.658616	NA	NA	NA	NA
rs4807156	rs4807156	19	1871341	GNG7	NA	NA	-0.476968	0.855163	NA	NA
rs4807391	rs4807391	19	3054567	GNG7	-1.12242	0.866369	NA	NA	NA	NA
rs4807425	rs4807425	19	3229224	GNG7	-0.582212	0.882054	NA	NA	NA	NA
rs4807426	rs4807426	19	3235188	GNG7	NA	NA	-0.609841	0.871315	NA	NA
rs4807953	rs4807953	19	1720332	GNG7	-0.556237	0.869887	NA	NA	NA	NA
rs562257	rs562257	19	3184083	GNG7	NA	NA	-0.493092	0.83663	NA	NA
rs57662515	rs57662515	19	2750575	GNG7	NA	NA	-0.544405	0.765771	NA	NA
rs61025941	rs61025941	19	1706615	GNG7	0.797309	0.732917	NA	NA	NA	NA
rs62120679	rs62120679	19	2363319	GNG7	-0.568061	0.829452	-0.620807	0.597596	NA	NA
rs62121717	rs62121717	19	2552017	GNG7	NA	NA	-0.545104	0.866464	NA	NA
rs6510612	rs6510612	19	1517292	GNG7	-0.519964	0.866832	NA	NA	NA	NA
rs6510616	NA	19	1666933	GNG7	NA	NA	-0.526385	0.873545	NA	NA
rs6510656	NA	19	2300776	GNG7	-0.703421	0.804563	-0.562283	0.831707	NA	NA
rs6510660	NA	19	2372184	GNG7	0.861695	0.779369	0.684126	0.811943	NA	NA
rs66654893	rs66654893	19	3263999	GNG7	NA	NA	-0.552881	0.742944	NA	NA
rs7249700	rs7249700	19	3264334	GNG7	0.566905	0.879699	0.664302	0.700111	NA	NA
rs7250822	rs7250822	19	2255311	GNG7	0.534629	0.858845	NA	NA	NA	NA
rs7250872	rs7250872	19	1811603	GNG7	0.613511	0.680127	NA	NA	NA	NA
rs7256023	rs7256023	19	2080051	GNG7	NA	NA	0.80699	0.869514	NA	NA
rs7258184	rs7258184	19	3297571	GNG7	NA	NA	0.916603	0.743043	NA	NA
rs7258703	rs7258703	19	3017929	GNG7	0.754635	0.860772	NA	NA	NA	NA
rs72971566	rs72971566	19	1773814	GNG7	0.665546	0.741982	NA	NA	NA	NA
rs72975368	rs72975368	19	2495279	GNG7	NA	NA	-0.565764	0.748159	NA	NA
rs72987040	rs72987040	19	3251116	GNG7	-1.05737	0.824766	-0.934911	0.795731	NA	NA
rs72989164	rs72989164	19	2564055	GNG7	0.569398	0.865955	NA	NA	NA	NA
rs72989754	rs72989754	19	1657741	GNG7	0.981099	0.507105	NA	NA	NA	NA
rs73522802	rs73522802	19	2804682	GNG7	NA	NA	0.52252	0.783062	NA	NA
rs757528	rs757528	19	1782798	GNG7	-0.538837	0.852733	NA	NA	NA	NA
rs8100056	rs8100056	19	1743329	GNG7	-0.682968	0.771927	NA	NA	NA	NA
rs8100075	NA	19	1752855	GNG7	1.07164	0.868821	1.0387	0.811133	NA	NA
rs8103420	rs8103420	19	1684746	GNG7	0.55604	0.851816	NA	NA	NA	NA
rs8104991	NA	19	1945309	GNG7	NA	NA	-0.94228	0.805404	NA	NA
rs8107609	rs8107609	19	2949532	GNG7	NA	NA	-0.53999	0.828913	NA	NA
rs8111499	rs8111499	19	2533616	GNG7	0.552994	0.829888	NA	NA	NA	NA
rs893539	NA	19	1843493	GNG7	-0.695878	0.782955	NA	NA	NA	NA
rs902716	rs902716	19	3034608	GNG7	0.771456	0.853336	NA	NA	NA	NA
JHU_19.54564269	NA	19	54564270	GP6	NA	NA	-0.850458	0.831225	NA	NA
JHU_19.54573523	NA	19	54573524	GP6	NA	NA	-0.560315	0.743724	NA	NA
JHU_19.54608044	NA	19	54608045	GP6	0.276195	0.879444	NA	NA	NA	NA
JHU_19.54608572	rs10675312	19	54608573	GP6	-0.377713	0.72712	NA	NA	NA	NA
JHU_19.54732100	rs13346049	19	54732101	GP6	NA	NA	0.767921	0.872233	NA	NA
JHU_19.54732762	NA	19	54732763	GP6	NA	NA	0.785144	0.876435	NA	NA
JHU_19.54735495	rs17841908	19	54735496	GP6	-0.892679	0.695207	-1.00317	0.768002	NA	NA
JHU_19.54742692	NA	19	54742693	GP6	NA	NA	0.790853	0.84854	NA	NA
JHU_19.54872347	rs3745445	19	54872348	GP6	-0.406924	0.765966	NA	NA	NA	NA
JHU_19.54931203	rs114440226	19	54931204	GP6	NA	NA	-0.731236	0.847999	NA	NA
JHU_19.55014065	rs114344036	19	55014066	GP6	-0.630443	0.83961	NA	NA	NA	NA
JHU_19.55018450	NA	19	55018451	GP6	NA	NA	-0.720752	0.855625	NA	NA
JHU_19.55018848	NA	19	55018849	GP6	-0.498913	0.669215	NA	NA	NA	NA
JHU_19.55173813	rs12609815	19	55173814	GP6	0.334339	0.878468	NA	NA	NA	NA
JHU_19.55233278	rs142452211	19	55233279	GP6	-0.367833	0.873709	NA	NA	NA	NA
JHU_19.55234520	rs200173019	19	55234521	GP6	-0.367833	0.873709	NA	NA	NA	NA
JHU_19.55243293	rs146838219	19	55243294	GP6	-0.364229	0.859479	NA	NA	NA	NA
JHU_19.55244642	NA	19	55244643	GP6	-0.461751	0.800422	NA	NA	NA	NA
JHU_19.55302982	rs118012168	19	55302983	GP6	-0.665055	0.61797	NA	NA	NA	NA
JHU_19.55307867	rs117436991	19	55307868	GP6	-0.521971	0.881419	NA	NA	NA	NA
JHU_19.55318703	NA	19	55318704	GP6	-0.683502	0.85602	NA	NA	NA	NA
JHU_19.55323599	rs201582526	19	55323600	GP6	-0.491605	0.569962	NA	NA	NA	NA
JHU_19.55324238	rs142472633	19	55324239	GP6	-0.480166	0.651662	NA	NA	NA	NA
JHU_19.55324473	rs143457956	19	55324474	GP6	-0.545139	0.606598	NA	NA	NA	NA
JHU_19.55328819	NA	19	55328820	GP6	-0.654534	0.205303	NA	NA	NA	NA
JHU_19.55328992	rs1142881	19	55328993	GP6	-0.544544	0.531666	NA	NA	NA	NA
JHU_19.55329181	NA	19	55329182	GP6	-0.613842	0.731806	NA	NA	NA	NA
JHU_19.55331573	rs150226565	19	55331574	GP6	-0.55569	0.831372	NA	NA	NA	NA
JHU_19.55367494	NA	19	55367495	GP6	0.53838	0.848884	NA	NA	NA	NA
JHU_19.55678398	NA	19	55678399	GP6	NA	NA	-0.738163	0.853081	NA	NA
JHU_19.55726900	rs114135147	19	55726901	GP6	-0.668588	0.879041	NA	NA	NA	NA
JHU_19.55770176	rs112963886	19	55770177	GP6	-0.726425	0.817468	NA	NA	NA	NA
JHU_19.55920839	NA	19	55920840	GP6	0.822819	0.724342	NA	NA	NA	NA
JHU_19.56278195	NA	19	56278196	GP6	0.501939	0.861139	NA	NA	NA	NA
JHU_19.56454857	NA	19	56454858	GP6	0.353419	0.788315	NA	NA	NA	NA
JHU_19.56511721	rs61564490	19	56511722	GP6	-0.513841	0.880795	NA	NA	NA	NA
exm1503373	rs17849378	19	54695662	GP6	NA	NA	1.02351	0.830829	NA	NA
exm1506322	NA	19	55329901	GP6	-0.559649	0.807686	NA	NA	NA	NA
exm1506323	NA	19	55329922	GP6	-0.517481	0.621916	NA	NA	NA	NA
exm1506558	rs375464774	19	55365343	GP6	-0.903153	0.754594	NA	NA	NA	NA
kgp12239649	rs3848618	19	55673654	GP6	NA	NA	-0.738163	0.853081	NA	NA
kgp1580826	rs143886704	19	55331419	GP6	-0.873801	0.508829	NA	NA	NA	NA
kgp21440603	NA	19	54721272	GP6	NA	NA	0.831079	0.808987	NA	NA
kgp21456593	NA	19	54720967	GP6	NA	NA	0.831079	0.808987	NA	NA
rs10415310	rs10415310	19	55515972	GP6	NA	NA	0.541138	0.825443	NA	NA
rs10420314	rs10420314	19	56079858	GP6	NA	NA	0.459513	0.844558	NA	NA
rs112561082	rs112561082	19	55463458	GP6	NA	NA	-1.19017	0.66772	NA	NA
rs114009946	rs114009946	19	56356119	GP6	-0.881772	0.801722	NA	NA	NA	NA
rs11672983	rs11672983	19	55383051	GP6	-0.394769	0.863523	NA	NA	NA	NA
rs116822303	rs116822303	19	55210804	GP6	-0.750062	0.870132	NA	NA	NA	NA
rs11880291	rs11880291	19	55971342	GP6	0.366166	0.81254	NA	NA	NA	NA
rs11880691	rs11880691	19	56466124	GP6	-0.597787	0.583637	NA	NA	NA	NA
rs12459917	rs12459917	19	55686380	GP6	NA	NA	-0.617055	0.857061	NA	NA
rs12461195	rs12461195	19	55688576	GP6	NA	NA	-0.61771	0.862353	NA	NA
rs12461856	rs12461856	19	55433852	GP6	NA	NA	0.622931	0.863082	NA	NA
rs12462181	rs12462181	19	55385435	GP6	-0.586551	0.751401	NA	NA	NA	NA
rs12975662	rs12975662	19	55054854	GP6	NA	NA	-0.646861	0.859479	NA	NA
rs13346542	rs189874983	19	55252420	GP6	NA	NA	-0.818267	0.822415	NA	NA
rs1613662	rs1613662	19	55536595	GP6	-0.411251	0.804776	NA	NA	NA	NA
rs16960152	NA	19	54732216	GP6	NA	NA	-0.449871	0.879154	NA	NA
rs17207369	rs17207369	19	55224692	GP6	-0.8359	0.805824	NA	NA	NA	NA
rs17700376	rs17700376	19	55897327	GP6	NA	NA	0.592412	0.860657	NA	NA
rs1865097	rs1865097	19	55397217	GP6	-0.429362	0.838399	NA	NA	NA	NA
rs2059666	rs2059666	19	55062828	GP6	0.4116	0.790808	NA	NA	NA	NA
rs2271757	rs2271757	19	56170751	GP6	0.516249	0.74779	NA	NA	NA	NA
rs2363808	rs2363808	19	55057094	GP6	0.412545	0.845028	NA	NA	NA	NA
rs254259	rs254259	19	54606405	GP6	0.311702	0.847579	NA	NA	NA	NA
rs254262	rs254262	19	54612628	GP6	0.354178	0.875096	NA	NA	NA	NA
rs269919	rs269919	19	55427348	GP6	-0.618242	0.837332	NA	NA	NA	NA
rs28650117	rs28650117	19	54636945	GP6	-0.45526	0.879105	NA	NA	NA	NA
rs28704470	rs28704470	19	54890469	GP6	-0.386927	0.838103	NA	NA	NA	NA
rs2885686	rs2885686	19	54873835	GP6	-0.339288	0.871883	NA	NA	NA	NA
rs2886416	rs2886416	19	55525508	GP6	-0.490923	0.743062	NA	NA	NA	NA
rs302436	rs302436	19	56381044	GP6	-0.569244	0.777676	NA	NA	NA	NA
rs302437	rs302437	19	56381132	GP6	-0.579635	0.584905	NA	NA	NA	NA
rs302445	rs302445	19	56384650	GP6	-0.507533	0.508639	NA	NA	NA	NA
rs302457	rs302457	19	56393051	GP6	NA	NA	-0.425365	0.858192	NA	NA
rs302472	rs302472	19	56344620	GP6	NA	NA	0.442646	0.875141	NA	NA
rs302476	rs302476	19	56343087	GP6	NA	NA	-0.917189	0.619103	NA	NA
rs306457	rs306457	19	56499279	GP6	-0.422964	0.730234	NA	NA	NA	NA
rs34190750	rs34190750	19	55050562	GP6	0.357285	0.853814	NA	NA	NA	NA
rs36615	rs36615	19	54705207	GP6	-0.442936	0.881435	NA	NA	NA	NA
rs385349	rs385349	19	56350247	GP6	0.499511	0.633141	NA	NA	NA	NA
rs396189	rs396189	19	56357906	GP6	0.526825	0.662357	NA	NA	NA	NA
rs45520537	rs45520537	19	56042540	GP6	-0.550043	0.873256	NA	NA	NA	NA
rs4806695	rs4806695	19	54547293	GP6	-0.401334	0.815471	NA	NA	NA	NA
rs4806703	rs4806703	19	54574747	GP6	NA	NA	-0.554621	0.757591	NA	NA
rs542186	rs542186	19	56025309	GP6	-0.698499	0.85984	NA	NA	NA	NA
rs55675820	NA	19	56282938	GP6	NA	NA	-0.562706	0.867719	NA	NA
rs55733859	rs55733859	19	56509240	GP6	-0.478722	0.7415	NA	NA	NA	NA
rs59820822	rs59820822	19	54931318	GP6	NA	NA	0.364472	0.880037	NA	NA
rs61739186	rs61739186	19	55045042	GP6	0.614876	0.805648	NA	NA	NA	NA
rs61743949	NA	19	55450655	GP6	NA	NA	0.821151	0.798548	NA	NA
rs62132207	rs62132207	19	54873073	GP6	-0.483095	0.70918	NA	NA	NA	NA
rs62144168	rs62144168	19	54634830	GP6	NA	NA	-0.949777	0.822147	NA	NA
rs626616	rs626616	19	56032163	GP6	0.457491	0.667777	NA	NA	NA	NA
rs703467	rs1420228	19	55485173	GP6	-0.459521	0.794167	NA	NA	NA	NA
rs7247425	rs7247425	19	55060629	GP6	-0.553889	0.639154	NA	NA	NA	NA
rs7249635	rs7249635	19	56321517	GP6	-0.351441	0.841103	NA	NA	NA	NA
rs7251046	rs7251046	19	54686322	GP6	-0.370711	0.860331	NA	NA	NA	NA
rs7253755	rs7253755	19	54845696	GP6	0.66854	0.769791	NA	NA	NA	NA
rs73068157	rs73068157	19	56525399	GP6	0.525588	0.837978	NA	NA	NA	NA
rs73622481	rs73622481	19	56377745	GP6	0.613179	0.858256	NA	NA	NA	NA
rs74835473	rs74835473	19	56402211	GP6	-0.455573	0.879672	NA	NA	NA	NA
rs75899395	rs75899395	19	54694088	GP6	NA	NA	0.518994	0.857102	NA	NA
rs76638738	rs76638738	19	54545779	GP6	-0.514809	0.827466	NA	NA	NA	NA
rs78360556	rs78360556	19	56419391	GP6	NA	NA	-0.751089	0.868641	NA	NA
rs8102662	rs8102662	19	54851228	GP6	0.34892	0.863607	NA	NA	NA	NA
rs8106451	rs8106451	19	55040648	GP6	0.614876	0.805648	NA	NA	NA	NA
rs8112233	rs8112233	19	55596233	GP6	NA	NA	-0.75203	0.851491	NA	NA
rs8112774	NA	19	55019701	GP6	0.699759	0.833595	NA	NA	NA	NA
rs890871	rs890871	19	55672055	GP6	NA	NA	-0.750483	0.856425	NA	NA
rs892090	rs892090	19	55539072	GP6	-0.411251	0.804776	NA	NA	NA	NA
JHU_19.32593460	rs10418428	19	32593461	GPATCH1	NA	NA	-0.197048	0.842096	NA	NA
JHU_19.32670810	rs7245424	19	32670811	GPATCH1	NA	NA	0.0910061	0.875461	NA	NA
JHU_19.33141659	NA	19	33141660	GPATCH1	-0.224505	0.818365	NA	NA	NA	NA
JHU_19.33349675	rs11666241	19	33349676	GPATCH1	0.231103	0.478263	NA	NA	NA	NA
JHU_19.33630256	rs55718225	19	33630257	GPATCH1	0.23628	0.871771	NA	NA	NA	NA
JHU_19.33633783	rs367870427	19	33633784	GPATCH1	NA	NA	-0.153284	0.857118	NA	NA
JHU_19.33773842	rs77796534	19	33773843	GPATCH1	-0.261683	0.588325	NA	NA	NA	NA
JHU_19.34070002	rs78225994	19	34070003	GPATCH1	NA	NA	0.300473	0.783588	NA	NA
JHU_19.34135895	rs8101419	19	34135896	GPATCH1	0.178474	0.819452	NA	NA	NA	NA
JHU_19.34272999	rs150773753	19	34273000	GPATCH1	NA	NA	0.208567	0.77407	NA	NA
JHU_19.34407078	NA	19	34407079	GPATCH1	-0.353396	0.596954	NA	NA	NA	NA
kgp2781639	rs28372854	19	33571972	GPATCH1	NA	NA	-0.118791	0.840075	NA	NA
rs1030689	rs1030689	19	32604570	GPATCH1	-0.147459	0.874292	NA	NA	NA	NA
rs1035937	rs1035937	19	34138945	GPATCH1	NA	NA	-0.108465	0.874199	NA	NA
rs10406663	rs10406663	19	34229819	GPATCH1	0.11508	0.867661	NA	NA	NA	NA
rs10411210	rs10411210	19	33532300	GPATCH1	-0.122745	0.867973	NA	NA	NA	NA
rs10412342	rs10412342	19	33726662	GPATCH1	NA	NA	0.115934	0.852292	NA	NA
rs10413060	NA	19	33742190	GPATCH1	0.136662	0.823682	NA	NA	NA	NA
rs10413743	rs10413743	19	32746049	GPATCH1	NA	NA	0.101617	0.880114	NA	NA
rs10414687	rs10414687	19	34318924	GPATCH1	NA	NA	-0.206486	0.785172	NA	NA
rs10415855	rs10415855	19	34399068	GPATCH1	-0.239355	0.650394	-0.150699	0.863488	NA	NA
rs10417152	rs10417152	19	32888900	GPATCH1	NA	NA	0.132639	0.789087	NA	NA
rs10420258	rs10420258	19	33602757	GPATCH1	-0.199311	0.872863	NA	NA	NA	NA
rs10423885	rs10423885	19	34136657	GPATCH1	0.14673	0.816302	NA	NA	NA	NA
rs10424576	rs10424576	19	34379007	GPATCH1	-0.218065	0.812133	NA	NA	NA	NA
rs11084717	rs11084717	19	33768194	GPATCH1	0.108711	0.879275	NA	NA	NA	NA
rs112644709	rs112644709	19	32627693	GPATCH1	NA	NA	0.276887	0.504138	NA	NA
rs113160575	NA	19	33923853	GPATCH1	NA	NA	0.180113	0.818126	NA	NA
rs116129030	rs116129030	19	34431350	GPATCH1	NA	NA	-0.182675	0.878064	NA	NA
rs11673535	NA	19	33703706	GPATCH1	0.112272	0.877513	NA	NA	NA	NA
rs11881397	rs11881397	19	34595690	GPATCH1	-0.135778	0.869941	NA	NA	NA	NA
rs12460349	rs12460349	19	33584491	GPATCH1	0.168772	0.761412	0.169692	0.573427	NA	NA
rs12460876	rs12460876	19	33356891	GPATCH1	0.140276	0.762438	NA	NA	NA	NA
rs12461156	rs12461156	19	32619369	GPATCH1	NA	NA	-0.222794	0.870489	NA	NA
rs12462375	rs12462375	19	33289811	GPATCH1	-0.163158	0.870321	NA	NA	NA	NA
rs13343443	rs13343443	19	33886341	GPATCH1	0.272462	0.838729	NA	NA	NA	NA
rs185350	rs185350	19	34306816	GPATCH1	-0.158108	0.814969	NA	NA	NA	NA
rs1862465	rs1862465	19	33756239	GPATCH1	NA	NA	0.112132	0.850432	NA	NA
rs2017628	rs2017628	19	32584590	GPATCH1	-0.17603	0.808535	NA	NA	NA	NA
rs2033495	rs2033495	19	32595038	GPATCH1	NA	NA	-0.245007	0.81084	NA	NA
rs2056180	rs2056180	19	34303049	GPATCH1	NA	NA	-0.214067	0.748159	NA	NA
rs2111505	rs2111505	19	32779619	GPATCH1	NA	NA	0.166701	0.870788	NA	NA
rs2216595	rs2216595	19	33533292	GPATCH1	-0.197169	0.759921	NA	NA	NA	NA
rs2278260	rs2278260	19	34048308	GPATCH1	NA	NA	-0.109862	0.879619	NA	NA
rs28378000	rs28378000	19	34376481	GPATCH1	0.146902	0.838103	NA	NA	NA	NA
rs284328	rs284328	19	34207153	GPATCH1	0.144474	0.807191	NA	NA	NA	NA
rs284688	rs284688	19	34231542	GPATCH1	-0.200727	0.680127	NA	NA	NA	NA
rs33823	rs33823	19	34000725	GPATCH1	0.13479	0.874864	NA	NA	NA	NA
rs35352905	rs35352905	19	33785196	GPATCH1	0.351946	0.624692	NA	NA	NA	NA
rs3786915	rs3786915	19	33987424	GPATCH1	NA	NA	-0.145544	0.865454	NA	NA
rs4377259	rs4377259	19	33981927	GPATCH1	0.16366	0.800624	NA	NA	NA	NA
rs4534971	NA	19	33912685	GPATCH1	NA	NA	0.115506	0.858562	NA	NA
rs4558518	rs4558518	19	34184752	GPATCH1	0.168789	0.4969	NA	NA	NA	NA
rs4805049	NA	19	34139264	GPATCH1	0.161913	0.865054	NA	NA	NA	NA
rs4805752	rs4805752	19	32818410	GPATCH1	NA	NA	0.132385	0.780361	NA	NA
rs4805903	rs4805903	19	34028391	GPATCH1	0.16612	0.864412	NA	NA	NA	NA
rs526251	rs526251	19	34591660	GPATCH1	0.146515	0.8563	NA	NA	NA	NA
rs554438	rs554438	19	34586857	GPATCH1	0.1626	0.812068	NA	NA	NA	NA
rs58480052	rs58480052	19	32778705	GPATCH1	-0.178519	0.777809	-0.128982	0.85982	NA	NA
rs59328512	rs59328512	19	34431732	GPATCH1	-0.223597	0.778012	NA	NA	NA	NA
rs60933873	rs60933873	19	32732501	GPATCH1	0.160232	0.832858	NA	NA	NA	NA
rs60976840	rs60976840	19	34534282	GPATCH1	NA	NA	0.186742	0.701268	NA	NA
rs7245483	rs7245483	19	34358606	GPATCH1	-0.178328	0.86783	-0.150681	0.873551	NA	NA
rs7252408	rs11622364	19	32661232	GPATCH1	NA	NA	-0.192111	0.804975	NA	NA
rs7252443	rs7252443	19	32940733	GPATCH1	NA	NA	-0.0974507	0.854324	NA	NA
rs7256463	rs7256463	19	34366393	GPATCH1	NA	NA	0.10379	0.87265	NA	NA
rs7258196	rs7258196	19	32944565	GPATCH1	NA	NA	0.112597	0.857361	NA	NA
rs7260548	rs7260548	19	32677182	GPATCH1	NA	NA	-0.0924959	0.878065	NA	NA
rs73032780	rs73032780	19	34581670	GPATCH1	0.276919	0.8653	NA	NA	NA	NA
rs75623683	rs75623683	19	32680208	GPATCH1	NA	NA	0.179216	0.874185	NA	NA
rs76098397	rs76098397	19	32839571	GPATCH1	NA	NA	-0.177549	0.857207	NA	NA
rs79270981	rs79270981	19	32774455	GPATCH1	-0.227704	0.87919	NA	NA	NA	NA
rs79870368	rs79870368	19	32602572	GPATCH1	0.171296	0.881051	NA	NA	NA	NA
rs8101552	rs8101552	19	34136030	GPATCH1	0.219788	0.88125	NA	NA	NA	NA
rs8103587	rs8103587	19	34105378	GPATCH1	-0.132211	0.850198	NA	NA	NA	NA
rs8104986	rs8104986	19	33761313	GPATCH1	-0.11999	0.879457	NA	NA	NA	NA
rs8105874	rs8105874	19	34131502	GPATCH1	0.15242	0.774007	NA	NA	NA	NA
rs8109698	rs8109698	19	33426362	GPATCH1	-0.135046	0.869941	NA	NA	NA	NA
rs8110947	rs8110947	19	32755790	GPATCH1	-0.212115	0.650665	NA	NA	NA	NA
rs874639	NA	19	33784013	GPATCH1	0.133041	0.834718	NA	NA	NA	NA
JHU_19.33965898	rs76885489	19	33965899	GPI	NA	NA	-0.214024	0.861984	NA	NA
JHU_19.34286515	NA	19	34286516	GPI	NA	NA	-0.225741	0.709334	NA	NA
JHU_19.34576281	rs10422165	19	34576282	GPI	0.256233	0.837188	NA	NA	NA	NA
JHU_19.34718734	rs74404860	19	34718735	GPI	-0.225128	0.825198	NA	NA	NA	NA
JHU_19.34937516	rs8105611	19	34937517	GPI	NA	NA	0.159332	0.837673	NA	NA
JHU_19.35049112	rs28793309	19	35049113	GPI	0.20399	0.872619	NA	NA	NA	NA
JHU_19.35331126	NA	19	35331127	GPI	0.341733	0.878032	NA	NA	NA	NA
JHU_19.35557793	rs1688028	19	35557794	GPI	NA	NA	-0.162513	0.781745	NA	NA
JHU_19.35637782	rs56972611	19	35637783	GPI	NA	NA	-0.234886	0.880173	NA	NA
JHU_19.35733673	NA	19	35733674	GPI	NA	NA	0.207009	0.774841	NA	NA
JHU_19.35869696	rs79630723	19	35869697	GPI	NA	NA	0.228818	0.855655	NA	NA
JHU_19.35870545	rs59793076	19	35870546	GPI	NA	NA	0.192769	0.758517	NA	NA
exm1454757	rs1345658	19	35435006	GPI	0.347742	0.88207	NA	NA	NA	NA
exm1932815	rs138695031	19	35617784	GPI	NA	NA	-0.33398	0.828692	NA	NA
kgp21417529	rs28365137	19	35769810	GPI	NA	NA	-0.316053	0.797403	NA	NA
rs1006359	rs1006359	19	34332765	GPI	NA	NA	-0.140254	0.875141	NA	NA
rs10406663	rs10406663	19	34229819	GPI	-0.182186	0.856083	-0.133331	0.819423	NA	NA
rs10409224	rs10409224	19	34535507	GPI	NA	NA	0.118662	0.873465	NA	NA
rs10410721	rs10410721	19	34013823	GPI	NA	NA	-0.15173	0.717156	NA	NA
rs10423091	rs10423091	19	34269886	GPI	0.212146	0.830875	NA	NA	NA	NA
rs10423723	rs10423723	19	35597620	GPI	NA	NA	0.126488	0.842095	NA	NA
rs112984157	rs112984157	19	35047039	GPI	-0.274897	0.855493	NA	NA	NA	NA
rs116640901	rs116640901	19	35094313	GPI	0.344164	0.839041	NA	NA	NA	NA
rs11668513	rs11668513	19	34125350	GPI	0.235336	0.672486	NA	NA	NA	NA
rs11673428	rs11673428	19	35642297	GPI	-0.306935	0.630474	-0.156303	0.845872	NA	NA
rs11878892	rs11878892	19	34243311	GPI	0.492753	0.56705	0.279262	0.76137	NA	NA
rs11881041	rs11881041	19	34552405	GPI	0.277417	0.78871	NA	NA	NA	NA
rs12852	rs12852	19	35615179	GPI	-0.178189	0.867517	NA	NA	NA	NA
rs14358	rs14358	19	35615995	GPI	0.233898	0.771764	0.147905	0.80486	NA	NA
rs151207507	NA	19	35626324	GPI	NA	NA	-0.199589	0.852292	NA	NA
rs1688005	rs1688005	19	35648365	GPI	NA	NA	0.124119	0.8748	NA	NA
rs1688021	rs1688021	19	35608148	GPI	0.217188	0.877501	0.167	0.830756	NA	NA
rs1688027	rs1688027	19	35557923	GPI	NA	NA	-0.162513	0.781745	NA	NA
rs16969714	rs16969714	19	35261563	GPI	-0.284292	0.690341	NA	NA	NA	NA
rs17256494	rs17256494	19	35079781	GPI	-0.180655	0.880902	NA	NA	NA	NA
rs2054188	rs2054188	19	35610478	GPI	-0.169933	0.873162	-0.121846	0.853592	NA	NA
rs2278260	rs2278260	19	34048308	GPI	0.219073	0.840326	NA	NA	NA	NA
rs28464233	rs28464233	19	35812078	GPI	NA	NA	0.144447	0.805581	NA	NA
rs285693	rs285693	19	34257861	GPI	NA	NA	0.144381	0.875141	NA	NA
rs29941	rs29941	19	34309532	GPI	0.241832	0.849732	0.216834	0.625498	NA	NA
rs29944	rs29944	19	34306898	GPI	NA	NA	0.201424	0.806724	NA	NA
rs33823	rs33823	19	34000725	GPI	NA	NA	-0.142795	0.869225	NA	NA
rs34957990	rs34957990	19	34069371	GPI	-0.281972	0.670248	-0.137587	0.872739	NA	NA
rs35715143	rs35715143	19	35832389	GPI	NA	NA	0.239234	0.804858	NA	NA
rs35849647	rs35849647	19	35624994	GPI	NA	NA	-0.213288	0.776177	NA	NA
rs36039268	rs36039268	19	34188686	GPI	0.220752	0.844422	0.147409	0.850343	NA	NA
rs3786918	rs3786918	19	33989135	GPI	NA	NA	-0.214024	0.861984	NA	NA
rs3787037	rs3787037	19	35604873	GPI	0.344314	0.837102	NA	NA	NA	NA
rs4378726	rs4378726	19	35816429	GPI	NA	NA	0.153155	0.864609	NA	NA
rs4558518	rs4558518	19	34184752	GPI	-0.204882	0.776061	-0.123182	0.836379	NA	NA
rs4805921	rs4805921	19	34161291	GPI	0.304652	0.766502	0.179826	0.839398	NA	NA
rs547878	rs547878	19	34636136	GPI	-0.21185	0.844232	-0.157821	0.791545	NA	NA
rs56092614	rs56092614	19	34141097	GPI	0.248005	0.719595	0.123759	0.878293	NA	NA
rs61331869	rs61331869	19	34404725	GPI	NA	NA	0.217322	0.772745	NA	NA
rs6510392	rs6510392	19	34145361	GPI	0.229421	0.797852	0.181523	0.640352	NA	NA
rs7245865	rs7245865	19	34523783	GPI	NA	NA	0.163818	0.743374	NA	NA
rs7250759	rs7250759	19	34159360	GPI	NA	NA	0.13884	0.864737	NA	NA
rs7252947	rs7252947	19	35696724	GPI	-0.304325	0.624906	-0.154177	0.846182	NA	NA
rs73033189	rs73033189	19	34203587	GPI	0.214469	0.779655	0.13809	0.800098	NA	NA
rs73591061	rs73591061	19	34171883	GPI	NA	NA	0.184893	0.857826	NA	NA
rs73926904	rs73926904	19	34312868	GPI	-0.209776	0.86939	-0.139112	0.875141	NA	NA
rs73929373	rs73929373	19	34706531	GPI	-0.205711	0.849681	NA	NA	NA	NA
rs74867434	rs74867434	19	33998872	GPI	NA	NA	0.194965	0.867627	NA	NA
rs75567649	rs75567649	19	34610629	GPI	NA	NA	-0.211946	0.72418	NA	NA
rs76725025	rs76725025	19	35520480	GPI	NA	NA	0.139317	0.871379	NA	NA
rs78310966	rs78310966	19	35217730	GPI	0.36905	0.844909	NA	NA	NA	NA
rs79304027	rs79304027	19	34190812	GPI	0.338617	0.522768	0.197593	0.705789	NA	NA
rs8103587	rs8103587	19	34105378	GPI	0.293121	0.516431	0.162508	0.751605	NA	NA
rs8106116	rs8106116	19	35342922	GPI	NA	NA	-0.159882	0.700877	NA	NA
rs8108374	rs8108374	19	35700019	GPI	0.276744	0.798333	NA	NA	NA	NA
rs8113651	rs8113651	19	35388152	GPI	NA	NA	0.138436	0.846182	NA	NA
rs886107	rs886107	19	35714512	GPI	-0.185621	0.861161	NA	NA	NA	NA
rs888860	rs888860	19	35465187	GPI	NA	NA	-0.204959	0.87387	NA	NA
rs897762	rs897762	19	35606997	GPI	NA	NA	-0.161377	0.87529	NA	NA
rs9304870	rs9304870	19	35797281	GPI	0.327151	0.832847	NA	NA	NA	NA
JHU_19.5945834	rs113797077	19	5945835	GPR108	NA	NA	0.142551	0.864078	NA	NA
JHU_19.6113452	rs8109482	19	6113453	GPR108	NA	NA	0.120758	0.873465	NA	NA
JHU_19.6166289	NA	19	6166290	GPR108	0.143337	0.879672	NA	NA	NA	NA
JHU_19.6184843	NA	19	6184844	GPR108	-0.178807	0.794214	NA	NA	NA	NA
JHU_19.6324920	rs78917808	19	6324921	GPR108	NA	NA	-0.103974	0.868635	NA	NA
JHU_19.6413014	NA	19	6413015	GPR108	NA	NA	-0.113854	0.850343	NA	NA
JHU_19.6735337	rs115183105	19	6735338	GPR108	-0.170345	0.825383	NA	NA	NA	NA
JHU_19.6973318	rs252577	19	6973319	GPR108	0.239849	0.812133	NA	NA	NA	NA
JHU_19.7081212	rs7247999	19	7081213	GPR108	-0.175095	0.390235	NA	NA	NA	NA
JHU_19.7087709	rs36089479	19	7087710	GPR108	-0.113418	0.81432	NA	NA	NA	NA
JHU_19.7142697	rs112122628	19	7142698	GPR108	0.128583	0.812114	NA	NA	NA	NA
JHU_19.7256944	rs141720186	19	7256945	GPR108	-0.230198	0.793064	NA	NA	NA	NA
JHU_19.7308124	rs138385379	19	7308125	GPR108	0.25009	0.565156	NA	NA	NA	NA
JHU_19.7429287	rs11260009	19	7429288	GPR108	NA	NA	0.100221	0.80957	NA	NA
JHU_19.7539783	rs77174612	19	7539784	GPR108	-0.247966	0.562429	NA	NA	NA	NA
JHU_19.7627964	rs12327886	19	7627965	GPR108	NA	NA	0.114159	0.819558	NA	NA
exm1412468	rs2436489	19	5783614	GPR108	0.243153	0.779901	NA	NA	NA	NA
exm1413045	rs78387443	19	5915026	GPR108	0.244269	0.835947	NA	NA	NA	NA
exm1413392	rs17851959	19	6187680	GPR108	0.176266	0.836663	NA	NA	NA	NA
exm1414730	NA	19	6735929	GPR108	-0.170345	0.825383	NA	NA	NA	NA
rs10405167	rs10405167	19	6267757	GPR108	-0.178826	0.710817	NA	NA	NA	NA
rs10410021	NA	19	6740380	GPR108	-0.1538	0.785302	-0.148582	0.688603	NA	NA
rs10419436	rs10419436	19	6057909	GPR108	NA	NA	-0.147697	0.644847	NA	NA
rs111984326	rs111984326	19	5797561	GPR108	0.180954	0.528454	NA	NA	NA	NA
rs112975869	NA	19	6925510	GPR108	NA	NA	0.14285	0.718245	NA	NA
rs115120742	rs115120742	19	6043370	GPR108	-0.191024	0.877485	NA	NA	NA	NA
rs11569428	rs11569428	19	6709089	GPR108	0.152621	0.871013	NA	NA	NA	NA
rs11672739	rs11672739	19	7134266	GPR108	0.151164	0.769152	NA	NA	NA	NA
rs11883223	rs11883223	19	7722636	GPR108	NA	NA	0.120988	0.84854	NA	NA
rs12608547	rs12608547	19	7178441	GPR108	NA	NA	-0.239246	0.727807	NA	NA
rs151314893	rs151314893	19	6971284	GPR108	0.203505	0.877297	NA	NA	NA	NA
rs17851960	rs17851960	19	6187686	GPR108	0.176266	0.836663	NA	NA	NA	NA
rs2035970	rs2035970	19	6981763	GPR108	-0.171193	0.863035	NA	NA	NA	NA
rs2228539	rs2228539	19	6926378	GPR108	-0.130187	0.865404	NA	NA	NA	NA
rs2230205	NA	19	6709704	GPR108	0.152621	0.871013	NA	NA	NA	NA
rs2446195	rs2446195	19	5793704	GPR108	-0.217807	0.341646	NA	NA	NA	NA
rs2446212	NA	19	5784370	GPR108	-0.150622	0.833243	NA	NA	NA	NA
rs252567	rs252567	19	6978712	GPR108	0.127765	0.832227	NA	NA	NA	NA
rs252579	rs252579	19	6972357	GPR108	0.174697	0.867284	NA	NA	NA	NA
rs2617818	rs2617818	19	6796266	GPR108	NA	NA	0.101575	0.856157	NA	NA
rs2637202	rs2637202	19	5889958	GPR108	0.120594	0.858618	NA	NA	NA	NA
rs28413030	rs28413030	19	6517237	GPR108	NA	NA	-0.170037	0.846072	NA	NA
rs28721898	rs28721898	19	5814673	GPR108	-0.241364	0.805844	-0.183255	0.863585	NA	NA
rs2967646	rs2967646	19	7074561	GPR108	NA	NA	-0.120799	0.827017	NA	NA
rs339397	rs339397	19	6734131	GPR108	NA	NA	-0.100799	0.879619	NA	NA
rs344584	rs344584	19	6604018	GPR108	-0.283859	0.608446	NA	NA	NA	NA
rs35175912	rs35175912	19	6313812	GPR108	NA	NA	-0.168943	0.779595	NA	NA
rs35609668	rs35609668	19	6187731	GPR108	-0.213382	0.800822	NA	NA	NA	NA
rs3859563	rs3859563	19	5833037	GPR108	-0.117431	0.873994	NA	NA	NA	NA
rs3895916	rs3895916	19	6927996	GPR108	-0.201181	0.731212	-0.152938	0.817521	NA	NA
rs4080215	rs4080215	19	6927918	GPR108	NA	NA	0.14094	0.828581	NA	NA
rs4527134	rs4527134	19	6933907	GPR108	-0.103166	0.857655	-0.0885807	0.863347	NA	NA
rs4807076	rs4807076	19	6299303	GPR108	NA	NA	-0.154337	0.846053	NA	NA
rs4807895	rs4807895	19	6711958	GPR108	0.132692	0.817215	0.0981005	0.87874	NA	NA
rs62106961	rs62106961	19	6554418	GPR108	-0.235617	0.76775	NA	NA	NA	NA
rs62111394	rs62111394	19	7183701	GPR108	0.126895	0.84532	NA	NA	NA	NA
rs6510931	rs6510931	19	6933731	GPR108	-0.112724	0.874015	-0.0969212	0.879159	NA	NA
rs6510944	rs6510944	19	7084307	GPR108	-0.121311	0.76627	NA	NA	NA	NA
rs7247453	rs7247453	19	6984708	GPR108	0.179276	0.477781	0.115613	0.804243	NA	NA
rs7253450	rs7253450	19	6818814	GPR108	-0.159636	0.853475	NA	NA	NA	NA
rs7259047	rs7259047	19	6943410	GPR108	-0.152346	0.840995	-0.179241	0.58336	NA	NA
rs73550766	rs73550766	19	6533900	GPR108	NA	NA	0.104005	0.873343	NA	NA
rs73554359	rs73554359	19	5824017	GPR108	NA	NA	0.141066	0.863701	NA	NA
rs76327971	rs76327971	19	7540658	GPR108	-0.105856	0.878427	NA	NA	NA	NA
rs778986	rs778986	19	5844537	GPR108	-0.22115	0.812813	-0.189122	0.818143	NA	NA
rs78224067	NA	19	7270755	GPR108	0.210489	0.78149	NA	NA	NA	NA
rs78572778	rs78572778	19	6183489	GPR108	-0.178807	0.794214	NA	NA	NA	NA
rs8104184	rs8104184	19	6569883	GPR108	NA	NA	0.132466	0.732558	NA	NA
rs8107987	NA	19	5785812	GPR108	0.131961	0.87387	NA	NA	NA	NA
rs966591	rs966591	19	7083629	GPR108	-0.121311	0.76627	NA	NA	NA	NA
JHU_19.1148197	NA	19	1148198	GPX4	0.266235	0.858243	NA	NA	NA	NA
JHU_19.1285418	NA	19	1285419	GPX4	NA	NA	-0.185519	0.861671	NA	NA
JHU_19.1516566	rs12609022	19	1516567	GPX4	-0.165455	0.850837	NA	NA	NA	NA
JHU_19.1517843	NA	19	1517844	GPX4	-0.168643	0.777408	NA	NA	NA	NA
JHU_19.1534817	NA	19	1534818	GPX4	0.177149	0.742283	NA	NA	NA	NA
JHU_19.1722120	rs112840592	19	1722121	GPX4	-0.137571	0.867347	NA	NA	NA	NA
JHU_19.1889977	NA	19	1889978	GPX4	NA	NA	-0.135547	0.732272	NA	NA
JHU_19.2081312	NA	19	2081313	GPX4	-0.242163	0.751495	-0.206669	0.644275	NA	NA
JHU_19.290641	NA	19	290642	GPX4	-0.190605	0.675893	NA	NA	NA	NA
JHU_19.295352	NA	19	295353	GPX4	-0.434432	0.456733	NA	NA	NA	NA
JHU_19.399463	NA	19	399464	GPX4	NA	NA	-0.361242	0.597557	NA	NA
JHU_19.576961	rs201920784	19	576962	GPX4	NA	NA	-0.115272	0.88108	NA	NA
JHU_19.580792	NA	19	580793	GPX4	-0.129545	0.870591	NA	NA	NA	NA
JHU_19.652543	rs60873291	19	652544	GPX4	0.182526	0.83316	NA	NA	NA	NA
JHU_19.849694	rs11666323	19	849695	GPX4	NA	NA	0.0936798	0.880054	NA	NA
JHU_19.933654	NA	19	933655	GPX4	NA	NA	0.123556	0.790197	NA	NA
exm2253843	NA	19	407900	GPX4	0.231156	0.873117	NA	NA	NA	NA
rs1003922	rs1003922	19	1776735	GPX4	NA	NA	0.184027	0.817708	NA	NA
rs10418344	rs10418344	19	1802433	GPX4	-0.199317	0.876661	NA	NA	NA	NA
rs10421359	rs10421359	19	1070991	GPX4	NA	NA	-0.139537	0.873465	NA	NA
rs1046040	rs1046040	19	1095514	GPX4	0.201803	0.881328	NA	NA	NA	NA
rs10853953	NA	19	1533737	GPX4	0.146099	0.855966	NA	NA	NA	NA
rs11085226	rs11085226	19	799770	GPX4	NA	NA	0.205254	0.86986	NA	NA
rs111519329	NA	19	1718674	GPX4	-0.147143	0.874391	NA	NA	NA	NA
rs1129192	rs1129192	19	422592	GPX4	0.125884	0.866143	NA	NA	NA	NA
rs16990426	rs16990426	19	416231	GPX4	-0.147945	0.832692	NA	NA	NA	NA
rs16990597	rs16990597	19	538531	GPX4	-0.125009	0.877485	NA	NA	NA	NA
rs1847602	rs1847602	19	1442042	GPX4	NA	NA	-0.117895	0.813621	NA	NA
rs2012035	rs2012035	19	402556	GPX4	NA	NA	0.214503	0.839265	NA	NA
rs2024092	rs2024092	19	1124031	GPX4	NA	NA	-0.110893	0.844175	NA	NA
rs2070796	NA	19	547555	GPX4	0.306465	0.835556	NA	NA	NA	NA
rs2072280	NA	19	1122147	GPX4	NA	NA	0.155671	0.541243	NA	NA
rs2075604	rs2075604	19	1218523	GPX4	NA	NA	-0.151011	0.715524	NA	NA
rs2292449	NA	19	1525307	GPX4	0.160029	0.843004	0.14964	0.731574	NA	NA
rs2292455	rs2292455	19	1526613	GPX4	-0.152044	0.81732	NA	NA	NA	NA
rs28481589	rs28481589	19	391486	GPX4	0.162468	0.784496	NA	NA	NA	NA
rs28655701	NA	19	1615664	GPX4	-0.353694	0.878468	NA	NA	NA	NA
rs28992473	rs28992473	19	580349	GPX4	0.299265	0.867895	NA	NA	NA	NA
rs350137	rs350137	19	924362	GPX4	NA	NA	-0.137206	0.813391	NA	NA
rs3752242	rs3752242	19	1053677	GPX4	-0.171188	0.857928	NA	NA	NA	NA
rs3787012	rs3787012	19	661781	GPX4	-0.159781	0.811454	NA	NA	NA	NA
rs4591280	rs4591280	19	606473	GPX4	NA	NA	0.106915	0.868452	NA	NA
rs4806908	NA	19	1004823	GPX4	0.168594	0.75259	0.113324	0.838073	NA	NA
rs4807140	rs4807140	19	1773999	GPX4	-0.164331	0.860555	NA	NA	NA	NA
rs4807396	rs4807396	19	1002884	GPX4	0.209134	0.800717	NA	NA	NA	NA
rs4807569	rs4807569	19	1123378	GPX4	NA	NA	-0.132948	0.729194	NA	NA
rs56025600	rs56025600	19	249357	GPX4	-0.212952	0.86903	NA	NA	NA	NA
rs57269665	rs57269665	19	793660	GPX4	-0.371197	0.519697	-0.185404	0.877028	NA	NA
rs58469163	rs58469163	19	1873084	GPX4	NA	NA	0.195522	0.769022	NA	NA
rs59169062	rs59169062	19	405164	GPX4	-0.131032	0.871167	NA	NA	NA	NA
rs59181776	rs59181776	19	893271	GPX4	NA	NA	-0.188996	0.852292	NA	NA
rs59489547	NA	19	1698600	GPX4	NA	NA	-0.229802	0.80948	NA	NA
rs6510621	rs6510621	19	1728998	GPX4	0.160273	0.820709	NA	NA	NA	NA
rs66783016	rs66783016	19	426974	GPX4	0.160107	0.838901	NA	NA	NA	NA
rs67178614	rs67178614	19	1658966	GPX4	NA	NA	-0.224296	0.851376	NA	NA
rs7253082	rs7253082	19	610084	GPX4	NA	NA	0.164958	0.822414	NA	NA
rs7257070	rs7257070	19	647486	GPX4	-0.136088	0.874661	NA	NA	NA	NA
rs73507580	rs73507580	19	941887	GPX4	0.201714	0.850659	NA	NA	NA	NA
rs741764	rs741764	19	1221484	GPX4	NA	NA	-0.143386	0.787921	NA	NA
rs754799	rs754799	19	1904612	GPX4	NA	NA	-0.142217	0.726126	NA	NA
rs79669275	rs79669275	19	1444197	GPX4	0.224273	0.844582	NA	NA	NA	NA
rs8100004	rs8100004	19	1451254	GPX4	NA	NA	-0.109872	0.854506	NA	NA
rs8100856	rs8100856	19	1796166	GPX4	-0.256362	0.832276	NA	NA	NA	NA
JHU_19.34576281	rs10422165	19	34576282	GRAMD1A	0.32585	0.868236	NA	NA	NA	NA
JHU_19.35211726	rs374596393	19	35211727	GRAMD1A	0.278174	0.868267	NA	NA	NA	NA
JHU_19.35337533	rs7246247	19	35337534	GRAMD1A	NA	NA	0.338587	0.76773	NA	NA
JHU_19.35405911	rs142759172	19	35405912	GRAMD1A	-0.53699	0.863947	NA	NA	NA	NA
JHU_19.35557793	rs1688028	19	35557794	GRAMD1A	-0.316108	0.819252	NA	NA	NA	NA
JHU_19.35637782	rs56972611	19	35637783	GRAMD1A	-0.528295	0.850625	NA	NA	NA	NA
JHU_19.35733673	NA	19	35733674	GRAMD1A	NA	NA	-0.217249	0.84381	NA	NA
JHU_19.35971408	rs112945675	19	35971409	GRAMD1A	NA	NA	0.252114	0.764765	NA	NA
JHU_19.35998778	rs114068976	19	35998779	GRAMD1A	NA	NA	0.273516	0.848506	NA	NA
JHU_19.36299013	rs35750728	19	36299014	GRAMD1A	0.265391	0.838901	NA	NA	NA	NA
JHU_19.36307366	rs10413461	19	36307367	GRAMD1A	NA	NA	0.288531	0.857344	NA	NA
exm1454757	rs1345658	19	35435006	GRAMD1A	0.560546	0.832787	NA	NA	NA	NA
exm1932815	rs138695031	19	35617784	GRAMD1A	-0.831818	0.693163	NA	NA	NA	NA
rs1005194	rs1005194	19	36467594	GRAMD1A	NA	NA	0.181088	0.837895	NA	NA
rs10405246	rs10405246	19	35768949	GRAMD1A	NA	NA	0.255842	0.693861	NA	NA
rs10409299	rs10409299	19	36324324	GRAMD1A	-0.349211	0.774007	NA	NA	NA	NA
rs10439133	rs10439133	19	35315264	GRAMD1A	NA	NA	-0.305447	0.781982	NA	NA
rs112984157	rs112984157	19	35047039	GRAMD1A	-0.472942	0.735411	NA	NA	NA	NA
rs113933203	rs113933203	19	35142033	GRAMD1A	0.393056	0.874418	NA	NA	NA	NA
rs115407940	rs115407940	19	36185245	GRAMD1A	-0.427667	0.867902	NA	NA	NA	NA
rs115468442	rs115468442	19	36126424	GRAMD1A	-0.525511	0.732624	NA	NA	NA	NA
rs116640901	rs116640901	19	35094313	GRAMD1A	0.491932	0.82841	NA	NA	NA	NA
rs11668036	rs11668036	19	35186128	GRAMD1A	-0.374742	0.815702	NA	NA	NA	NA
rs11670523	rs11670523	19	35865830	GRAMD1A	NA	NA	0.355102	0.481067	NA	NA
rs11673428	rs11673428	19	35642297	GRAMD1A	-0.404162	0.692942	NA	NA	NA	NA
rs11673522	rs11673522	19	35807727	GRAMD1A	NA	NA	0.16197	0.84998	NA	NA
rs11881041	rs11881041	19	34552405	GRAMD1A	0.362876	0.822402	NA	NA	NA	NA
rs1270256	rs1270256	19	35089307	GRAMD1A	NA	NA	0.20736	0.616037	NA	NA
rs151207507	NA	19	35626324	GRAMD1A	-0.451893	0.810938	NA	NA	NA	NA
rs1688027	rs1688027	19	35557923	GRAMD1A	-0.316108	0.819252	NA	NA	NA	NA
rs16969501	rs16969501	19	35160395	GRAMD1A	0.297546	0.842207	NA	NA	NA	NA
rs16969714	rs16969714	19	35261563	GRAMD1A	-0.286281	0.874686	NA	NA	NA	NA
rs16970295	rs16970295	19	35903706	GRAMD1A	-0.3486	0.863508	NA	NA	NA	NA
rs17256494	rs17256494	19	35079781	GRAMD1A	NA	NA	0.233913	0.472093	NA	NA
rs1759092	rs1759092	19	34676538	GRAMD1A	NA	NA	-0.173422	0.854324	NA	NA
rs17638853	rs17638853	19	36234652	GRAMD1A	-0.501624	0.861208	NA	NA	NA	NA
rs1811	rs1811	19	35434238	GRAMD1A	0.322079	0.839089	NA	NA	NA	NA
rs2168634	rs2168634	19	35244050	GRAMD1A	NA	NA	-0.166942	0.877563	NA	NA
rs2285412	rs2285412	19	36109312	GRAMD1A	-0.508469	0.720692	NA	NA	NA	NA
rs2290652	rs2290652	19	35175208	GRAMD1A	-0.374742	0.815702	NA	NA	NA	NA
rs2305762	rs2305762	19	35169540	GRAMD1A	0.273628	0.822315	NA	NA	NA	NA
rs2516281	rs2516281	19	35643749	GRAMD1A	-0.422711	0.637542	NA	NA	NA	NA
rs2651079	rs2651079	19	35450229	GRAMD1A	0.489869	0.84775	NA	NA	NA	NA
rs2862791	rs2862791	19	35188137	GRAMD1A	-0.37199	0.820243	NA	NA	NA	NA
rs2863309	rs2863309	19	35053096	GRAMD1A	-0.301933	0.865404	NA	NA	NA	NA
rs2910416	rs2910416	19	34987542	GRAMD1A	0.287154	0.859372	NA	NA	NA	NA
rs34048756	rs34048756	19	35853807	GRAMD1A	NA	NA	0.212676	0.86349	NA	NA
rs34875023	rs34875023	19	35309322	GRAMD1A	-0.307237	0.861862	NA	NA	NA	NA
rs35437529	rs35437529	19	35010977	GRAMD1A	0.505464	0.837674	NA	NA	NA	NA
rs35849647	rs35849647	19	35624994	GRAMD1A	-0.383453	0.847443	NA	NA	NA	NA
rs3761093	rs3761093	19	36136449	GRAMD1A	-0.525511	0.732624	NA	NA	NA	NA
rs417030	rs417030	19	35847075	GRAMD1A	NA	NA	0.307008	0.873465	NA	NA
rs4806060	rs4806060	19	35357338	GRAMD1A	NA	NA	-0.187677	0.850971	NA	NA
rs4806167	rs4806167	19	36011410	GRAMD1A	0.323549	0.832522	NA	NA	NA	NA
rs4806178	rs4806178	19	36087667	GRAMD1A	-0.42712	0.874202	NA	NA	NA	NA
rs540818	rs540818	19	35710685	GRAMD1A	-0.376484	0.627582	NA	NA	NA	NA
rs547878	rs547878	19	34636136	GRAMD1A	-0.336329	0.777691	0.185893	0.797392	NA	NA
rs55834032	rs55834032	19	35962847	GRAMD1A	NA	NA	0.233821	0.774397	NA	NA
rs56117924	rs56117924	19	36334182	GRAMD1A	NA	NA	-0.175781	0.880377	NA	NA
rs564117	rs564117	19	35718938	GRAMD1A	-0.344459	0.843589	NA	NA	NA	NA
rs61290529	rs61290529	19	36083873	GRAMD1A	-0.607111	0.814887	NA	NA	NA	NA
rs6510489	rs6510489	19	35973289	GRAMD1A	NA	NA	0.185484	0.716327	NA	NA
rs7245865	rs7245865	19	34523783	GRAMD1A	0.275542	0.857041	NA	NA	NA	NA
rs7251186	rs7251186	19	35219548	GRAMD1A	NA	NA	-0.279922	0.866404	NA	NA
rs7252554	rs7252554	19	35927153	GRAMD1A	NA	NA	-0.238797	0.780229	NA	NA
rs7253620	rs7253620	19	35565552	GRAMD1A	-0.278949	0.853475	NA	NA	NA	NA
rs73031728	rs73031728	19	35799230	GRAMD1A	NA	NA	-0.195676	0.857118	NA	NA
rs74569084	rs74569084	19	35824170	GRAMD1A	NA	NA	-0.233046	0.863082	NA	NA
rs749981	rs749981	19	35339966	GRAMD1A	0.460432	0.816388	NA	NA	NA	NA
rs7508698	rs7508698	19	35308212	GRAMD1A	-0.601926	0.770027	NA	NA	NA	NA
rs765746	rs765746	19	35435069	GRAMD1A	NA	NA	0.165251	0.880984	NA	NA
rs77786323	rs77786323	19	36101667	GRAMD1A	-0.607111	0.814887	NA	NA	NA	NA
rs79990625	rs79990625	19	36087381	GRAMD1A	NA	NA	-0.279101	0.875141	NA	NA
rs8100497	rs8100497	19	35434438	GRAMD1A	NA	NA	0.26647	0.86863	NA	NA
rs8100619	rs8100619	19	35128890	GRAMD1A	NA	NA	0.155054	0.848506	NA	NA
rs8104744	rs8104744	19	35935961	GRAMD1A	NA	NA	-0.177125	0.844558	NA	NA
rs8107155	rs8107155	19	35705337	GRAMD1A	-0.294622	0.825539	NA	NA	NA	NA
rs8108374	rs8108374	19	35700019	GRAMD1A	0.43102	0.704764	NA	NA	NA	NA
rs886107	rs886107	19	35714512	GRAMD1A	-0.329631	0.718817	NA	NA	NA	NA
rs9973289	rs9973289	19	36165458	GRAMD1A	-0.377314	0.863222	NA	NA	NA	NA
JHU_19.41567505	NA	19	41567506	GRIK5	-0.5346	0.878072	NA	NA	NA	NA
JHU_19.42436860	rs61007366	19	42436861	GRIK5	-0.808377	0.880902	NA	NA	NA	NA
JHU_19.43316934	rs138950120	19	43316935	GRIK5	NA	NA	0.912676	0.877731	NA	NA
JHU_19.43508683	NA	19	43508684	GRIK5	NA	NA	-0.753161	0.860857	NA	NA
rs10407196	rs10407196	19	41550128	GRIK5	0.810556	0.81902	0.860263	0.826246	NA	NA
rs10412348	rs10412348	19	43519304	GRIK5	NA	NA	-0.782673	0.84097	NA	NA
rs10425443	rs10425443	19	42239178	GRIK5	-0.491567	0.86694	NA	NA	NA	NA
rs1046909	rs1046909	19	41882712	GRIK5	NA	NA	0.633086	0.864078	NA	NA
rs1076362	rs1076362	19	42091163	GRIK5	-0.555936	0.811454	NA	NA	NA	NA
rs112014007	NA	19	42012780	GRIK5	0.944702	0.848686	NA	NA	NA	NA
rs115086555	rs115086555	19	43507812	GRIK5	NA	NA	1.1319	0.778426	NA	NA
rs116470027	rs116470027	19	43180971	GRIK5	-0.726428	0.874867	NA	NA	NA	NA
rs11672085	rs11672085	19	41574123	GRIK5	-0.590436	0.844078	NA	NA	NA	NA
rs1709128	rs1709128	19	41643066	GRIK5	NA	NA	-0.891287	0.879154	NA	NA
rs28502605	rs28502605	19	41559583	GRIK5	-0.868888	0.657601	NA	NA	NA	NA
rs3764577	rs3764577	19	42256606	GRIK5	0.629754	0.684798	NA	NA	NA	NA
rs3826894	rs3826894	19	42189960	GRIK5	0.535973	0.825049	NA	NA	NA	NA
rs3928916	rs3928916	19	42207625	GRIK5	-0.724335	0.57664	NA	NA	NA	NA
rs7255149	rs7255149	19	41562218	GRIK5	-0.565154	0.872809	NA	NA	NA	NA
rs7256597	rs7256597	19	42206950	GRIK5	0.487838	0.865435	NA	NA	NA	NA
rs8105815	rs8105815	19	41673848	GRIK5	NA	NA	0.520286	0.878839	NA	NA
rs8110090	rs8110090	19	41845872	GRIK5	-0.688107	0.836733	NA	NA	NA	NA
JHU_19.47998017	NA	19	47998018	GRIN2D	-0.568178	0.733387	NA	NA	NA	NA
JHU_19.48077682	rs200488418	19	48077683	GRIN2D	0.50185	0.756129	0.364555	0.880873	NA	NA
JHU_19.48261693	rs113996495	19	48261694	GRIN2D	-1.23306	0.183191	NA	NA	NA	NA
JHU_19.48306308	NA	19	48306309	GRIN2D	-0.806933	0.86697	NA	NA	NA	NA
JHU_19.48356481	rs113194176	19	48356482	GRIN2D	-0.774458	0.826895	NA	NA	NA	NA
JHU_19.48576769	rs115902589	19	48576770	GRIN2D	NA	NA	-0.801146	0.676341	NA	NA
JHU_19.48682999	rs114657379	19	48683000	GRIN2D	NA	NA	-0.750019	0.878834	NA	NA
JHU_19.48692831	NA	19	48692832	GRIN2D	0.423427	0.869657	NA	NA	NA	NA
JHU_19.48710976	rs7249085	19	48710977	GRIN2D	NA	NA	-0.430793	0.87745	NA	NA
JHU_19.48815667	NA	19	48815668	GRIN2D	NA	NA	0.490938	0.738108	NA	NA
JHU_19.48858651	rs115601529	19	48858652	GRIN2D	0.946294	0.820753	NA	NA	NA	NA
JHU_19.48904520	rs1699935	19	48904521	GRIN2D	NA	NA	0.554752	0.785565	NA	NA
JHU_19.48905422	NA	19	48905423	GRIN2D	NA	NA	0.536547	0.803139	NA	NA
JHU_19.48922699	rs10406134	19	48922700	GRIN2D	NA	NA	-0.987226	0.788015	NA	NA
JHU_19.48978816	rs114310617	19	48978817	GRIN2D	NA	NA	0.533571	0.868307	NA	NA
JHU_19.49079602	rs2665589	19	49079603	GRIN2D	-0.643284	0.768206	NA	NA	NA	NA
JHU_19.49191143	rs10403262	19	49191144	GRIN2D	NA	NA	0.465921	0.812333	NA	NA
JHU_19.49415633	rs8103382	19	49415634	GRIN2D	NA	NA	0.429402	0.866159	NA	NA
JHU_19.49569497	rs11672068	19	49569498	GRIN2D	NA	NA	0.511996	0.793893	NA	NA
JHU_19.49569503	rs11672070	19	49569504	GRIN2D	NA	NA	0.511996	0.793893	NA	NA
JHU_19.49729426	NA	19	49729427	GRIN2D	0.804924	0.876002	NA	NA	NA	NA
JHU_19.49928106	rs58040249	19	49928107	GRIN2D	NA	NA	-0.955616	0.644613	NA	NA
exm1488054	NA	19	49232226	GRIN2D	NA	NA	-0.687701	0.856889	NA	NA
exm2268202	NA	19	48800338	GRIN2D	NA	NA	-0.437681	0.847967	NA	NA
rs1017219	rs1017219	19	49573438	GRIN2D	NA	NA	0.446935	0.792078	NA	NA
rs10402785	rs10402785	19	49196722	GRIN2D	NA	NA	0.474784	0.812035	NA	NA
rs10414921	rs10414921	19	49823047	GRIN2D	0.525719	0.773292	NA	NA	NA	NA
rs11083944	rs11083944	19	49072265	GRIN2D	0.429678	0.878322	NA	NA	NA	NA
rs11564572	NA	19	48590244	GRIN2D	NA	NA	-0.842384	0.348772	NA	NA
rs11665831	rs11665831	19	48710197	GRIN2D	NA	NA	-0.430793	0.87745	NA	NA
rs11671666	rs11671666	19	48525379	GRIN2D	-0.526654	0.88242	NA	NA	NA	NA
rs11672725	rs11672725	19	48746681	GRIN2D	NA	NA	0.394344	0.880037	NA	NA
rs11673003	rs11673003	19	49571957	GRIN2D	NA	NA	0.506188	0.850876	NA	NA
rs1177825	rs1177825	19	49738482	GRIN2D	NA	NA	-0.517816	0.853418	NA	NA
rs12459964	rs12459964	19	48574179	GRIN2D	NA	NA	0.465456	0.744756	NA	NA
rs12462695	rs12462695	19	48304745	GRIN2D	NA	NA	-0.580715	0.855209	NA	NA
rs12980441	rs12980441	19	49482522	GRIN2D	0.411781	0.872957	NA	NA	NA	NA
rs1653555	rs1653555	19	48608891	GRIN2D	-0.536896	0.729068	NA	NA	NA	NA
rs17272680	rs17272680	19	49364511	GRIN2D	NA	NA	-0.952212	0.781575	NA	NA
rs1963390	rs1963390	19	48574544	GRIN2D	NA	NA	0.521763	0.671619	NA	NA
rs2008521	rs2008521	19	48715269	GRIN2D	NA	NA	0.51709	0.759748	NA	NA
rs2242463	rs2242463	19	48806977	GRIN2D	NA	NA	-0.639658	0.775651	NA	NA
rs2272295	rs2272295	19	47978671	GRIN2D	-0.550335	0.783049	NA	NA	NA	NA
rs2287921	rs2287921	19	49228272	GRIN2D	NA	NA	-0.625447	0.873229	NA	NA
rs2307279	rs2307279	19	48608598	GRIN2D	0.53859	0.709809	NA	NA	NA	NA
rs251684	rs251684	19	48601454	GRIN2D	NA	NA	-0.444778	0.84003	NA	NA
rs2544785	rs2544785	19	49085710	GRIN2D	-0.378669	0.868821	NA	NA	NA	NA
rs2569714	NA	19	48861281	GRIN2D	NA	NA	-0.653651	0.632095	NA	NA
rs275837	rs275837	19	48876190	GRIN2D	NA	NA	-0.486796	0.788161	NA	NA
rs2914009	rs2914009	19	48097561	GRIN2D	0.478426	0.812513	NA	NA	NA	NA
rs2914015	rs2914015	19	48035817	GRIN2D	0.474125	0.813676	NA	NA	NA	NA
rs2974217	NA	19	48087491	GRIN2D	0.441768	0.830661	NA	NA	NA	NA
rs34984302	rs34984302	19	48047415	GRIN2D	0.71514	0.873058	NA	NA	NA	NA
rs352815	rs352815	19	49755059	GRIN2D	NA	NA	-0.437302	0.81874	NA	NA
rs35405367	rs35405367	19	48491466	GRIN2D	NA	NA	-1.09194	0.538097	NA	NA
rs3745301	rs3745301	19	49699866	GRIN2D	-0.604546	0.76358	NA	NA	NA	NA
rs3826838	rs3826838	19	49183284	GRIN2D	NA	NA	0.721865	0.836399	NA	NA
rs431293	rs431293	19	48605885	GRIN2D	NA	NA	0.727801	0.768965	NA	NA
rs4802439	rs141515954	19	48694997	GRIN2D	0.413073	0.869208	NA	NA	NA	NA
rs4802448	rs4802448	19	48735287	GRIN2D	NA	NA	0.514649	0.840184	NA	NA
rs504103	rs504103	19	48853653	GRIN2D	NA	NA	-0.483764	0.737021	NA	NA
rs6509397	rs6509397	19	49084056	GRIN2D	-0.350543	0.876287	NA	NA	NA	NA
rs67165745	rs67165745	19	47923981	GRIN2D	-0.433065	0.832642	NA	NA	NA	NA
rs68157767	rs68157767	19	47985753	GRIN2D	0.511955	0.649602	0.369613	0.850125	NA	NA
rs7252746	rs7252746	19	48784217	GRIN2D	NA	NA	-0.954873	0.58282	NA	NA
rs73588327	rs73588327	19	49842377	GRIN2D	-0.753878	0.865448	NA	NA	NA	NA
rs7359847	rs7359847	19	48358609	GRIN2D	0.526841	0.862653	NA	NA	NA	NA
rs78217286	rs78217286	19	48221654	GRIN2D	-0.946447	0.822481	NA	NA	NA	NA
rs8105635	rs8105635	19	48319218	GRIN2D	-0.863422	0.778112	NA	NA	NA	NA
rs8108733	rs8108733	19	49696338	GRIN2D	-0.605058	0.540369	NA	NA	NA	NA
rs830139	rs830139	19	48015572	GRIN2D	0.492159	0.717098	0.370643	0.855163	NA	NA
rs919364	rs919364	19	49867913	GRIN2D	-0.41874	0.863331	NA	NA	NA	NA
rs9676781	rs9676781	19	49720910	GRIN2D	0.506961	0.802263	NA	NA	NA	NA
JHU_19.1047871	rs77824507	19	1047872	GRIN3B	0.637866	0.831967	NA	NA	NA	NA
JHU_19.1148197	NA	19	1148198	GRIN3B	0.909088	0.873443	NA	NA	NA	NA
JHU_19.1149104	rs199733493	19	1149105	GRIN3B	-0.881039	0.861813	NA	NA	NA	NA
JHU_19.1232317	rs149112042	19	1232318	GRIN3B	-1.43028	0.798951	NA	NA	NA	NA
JHU_19.1325327	NA	19	1325328	GRIN3B	1.49347	0.718665	NA	NA	NA	NA
JHU_19.1336177	NA	19	1336178	GRIN3B	1.29181	0.798333	NA	NA	NA	NA
JHU_19.1387932	NA	19	1387933	GRIN3B	-0.609793	0.797904	NA	NA	NA	NA
JHU_19.1456665	NA	19	1456666	GRIN3B	-0.825069	0.824985	NA	NA	NA	NA
JHU_19.1534154	rs34242824	19	1534155	GRIN3B	NA	NA	0.516213	0.731793	NA	NA
JHU_19.1555550	NA	19	1555551	GRIN3B	-0.807071	0.871671	NA	NA	NA	NA
JHU_19.1725609	rs10426409	19	1725610	GRIN3B	0.902658	0.839722	-0.718749	0.844558	NA	NA
JHU_19.266076	rs368619570	19	266077	GRIN3B	NA	NA	0.432703	0.873229	NA	NA
JHU_19.295352	NA	19	295353	GRIN3B	-1.03034	0.853475	NA	NA	NA	NA
JHU_19.346866	rs56365048	19	346867	GRIN3B	-0.770096	0.780742	NA	NA	NA	NA
JHU_19.394517	NA	19	394518	GRIN3B	-0.827809	0.840616	NA	NA	NA	NA
JHU_19.418064	NA	19	418065	GRIN3B	NA	NA	-0.787907	0.775681	NA	NA
JHU_19.418316	rs116265496	19	418317	GRIN3B	NA	NA	-1.02912	0.713501	NA	NA
JHU_19.419231	rs16990459	19	419232	GRIN3B	0.998706	0.832276	NA	NA	NA	NA
JHU_19.427475	NA	19	427476	GRIN3B	0.821996	0.875116	NA	NA	NA	NA
JHU_19.577245	rs7260603	19	577246	GRIN3B	-0.616664	0.830661	NA	NA	NA	NA
JHU_19.585281	NA	19	585282	GRIN3B	NA	NA	-0.448382	0.848506	NA	NA
JHU_19.609940	rs72974118	19	609941	GRIN3B	-0.702806	0.87646	NA	NA	NA	NA
JHU_19.611089	rs188781378	19	611090	GRIN3B	NA	NA	-0.807493	0.86932	NA	NA
JHU_19.640524	NA	19	640525	GRIN3B	NA	NA	-0.476656	0.856179	NA	NA
JHU_19.642216	NA	19	642217	GRIN3B	NA	NA	-0.624286	0.472608	NA	NA
JHU_19.688354	NA	19	688355	GRIN3B	NA	NA	0.403938	0.877569	NA	NA
JHU_19.689250	NA	19	689251	GRIN3B	NA	NA	0.47123	0.79936	NA	NA
JHU_19.850266	rs74876755	19	850267	GRIN3B	0.897678	0.837498	0.670808	0.864305	NA	NA
JHU_19.956550	rs112504240	19	956551	GRIN3B	NA	NA	1.0086	0.835592	NA	NA
exm1398316	NA	19	1003221	GRIN3B	-0.641186	0.865404	NA	NA	NA	NA
exm1398819	NA	19	1044712	GRIN3B	0.639131	0.777563	NA	NA	NA	NA
exm2268212	rs12104233	19	1310821	GRIN3B	-0.67418	0.808605	NA	NA	NA	NA
rs10414308	NA	19	1876566	GRIN3B	0.512047	0.87215	NA	NA	NA	NA
rs10415989	rs10415989	19	418131	GRIN3B	NA	NA	0.407777	0.86932	NA	NA
rs10423270	rs10423270	19	1310136	GRIN3B	-0.49589	0.866494	NA	NA	NA	NA
rs11669519	rs11669519	19	614967	GRIN3B	NA	NA	-0.541964	0.653207	NA	NA
rs11878916	rs11878916	19	710886	GRIN3B	NA	NA	-0.602679	0.854794	NA	NA
rs11882504	NA	19	506934	GRIN3B	0.593399	0.877205	NA	NA	NA	NA
rs12462726	rs12462726	19	1664092	GRIN3B	NA	NA	-0.834838	0.737988	NA	NA
rs12609636	rs12609636	19	551145	GRIN3B	-0.911545	0.574512	NA	NA	NA	NA
rs12610594	rs12610594	19	474588	GRIN3B	-0.576638	0.812133	NA	NA	NA	NA
rs12984717	NA	19	1868461	GRIN3B	-0.516257	0.861847	NA	NA	NA	NA
rs1558131	rs1558131	19	1302297	GRIN3B	0.4924	0.877918	NA	NA	NA	NA
rs171948	NA	19	1503964	GRIN3B	-0.505511	0.845932	NA	NA	NA	NA
rs197198	rs197198	19	1505874	GRIN3B	NA	NA	-0.504328	0.699316	NA	NA
rs2070796	NA	19	547555	GRIN3B	NA	NA	0.913817	0.814671	NA	NA
rs2292449	NA	19	1525307	GRIN3B	-0.526189	0.873478	NA	NA	NA	NA
rs2302109	rs2302109	19	1110829	GRIN3B	NA	NA	0.477377	0.767763	NA	NA
rs28798681	rs28798681	19	742616	GRIN3B	NA	NA	-0.439886	0.84851	NA	NA
rs28915401	rs28915401	19	572231	GRIN3B	NA	NA	-1.40026	0.191644	NA	NA
rs28921974	rs28921974	19	575754	GRIN3B	-0.876916	0.872221	NA	NA	NA	NA
rs3752232	rs3752232	19	1043748	GRIN3B	0.59726	0.796549	NA	NA	NA	NA
rs3752240	rs3752240	19	1051214	GRIN3B	0.448237	0.878659	NA	NA	NA	NA
rs3764650	rs3764650	19	1046520	GRIN3B	0.444367	0.881051	NA	NA	NA	NA
rs3810417	NA	19	1864601	GRIN3B	-0.519899	0.864296	NA	NA	NA	NA
rs3852908	rs3852908	19	594599	GRIN3B	-0.70114	0.792128	NA	NA	NA	NA
rs4147932	rs4147932	19	1064485	GRIN3B	NA	NA	0.473137	0.805681	NA	NA
rs4806815	rs4806815	19	1867912	GRIN3B	-0.558115	0.832274	NA	NA	NA	NA
rs4807140	rs4807140	19	1773999	GRIN3B	NA	NA	-0.626427	0.670323	NA	NA
rs4807931	rs4807931	19	846716	GRIN3B	NA	NA	-1.01903	0.776922	NA	NA
rs4919860	rs4919860	19	448173	GRIN3B	NA	NA	0.417987	0.867902	NA	NA
rs4919908	rs4919908	19	508626	GRIN3B	NA	NA	0.479758	0.834261	NA	NA
rs59489547	NA	19	1698600	GRIN3B	0.931544	0.865388	NA	NA	NA	NA
rs59918010	rs59918010	19	385093	GRIN3B	-0.617535	0.879672	NA	NA	NA	NA
rs61639914	NA	19	838964	GRIN3B	NA	NA	0.581204	0.87328	NA	NA
rs62134260	rs62134260	19	637909	GRIN3B	-1.74159	0.626324	NA	NA	NA	NA
rs6510725	rs6510725	19	348743	GRIN3B	NA	NA	-0.533169	0.839547	NA	NA
rs713041	rs713041	19	1106615	GRIN3B	NA	NA	0.440266	0.833017	NA	NA
rs7252112	rs7252112	19	446887	GRIN3B	0.488981	0.879151	NA	NA	NA	NA
rs7254913	rs7254913	19	1388320	GRIN3B	-0.541127	0.851753	NA	NA	NA	NA
rs7255000	rs7255000	19	1550872	GRIN3B	1.20735	0.870282	-0.95928	0.874583	NA	NA
rs7259874	rs7259874	19	699532	GRIN3B	NA	NA	-0.420908	0.854607	NA	NA
rs7359958	rs7359958	19	687835	GRIN3B	NA	NA	0.430918	0.853222	NA	NA
rs76903171	rs76903171	19	358235	GRIN3B	-0.615593	0.795347	NA	NA	NA	NA
rs78522833	rs78522833	19	1673756	GRIN3B	0.855259	0.801722	NA	NA	NA	NA
rs78844421	rs78844421	19	1005427	GRIN3B	NA	NA	0.723788	0.877569	NA	NA
rs8101984	NA	19	393412	GRIN3B	-0.858491	0.813947	NA	NA	NA	NA
rs8104991	NA	19	1945309	GRIN3B	-1.00447	0.839772	NA	NA	NA	NA
rs8106283	NA	19	556308	GRIN3B	-0.927475	0.847935	NA	NA	NA	NA
rs905149	NA	19	1066917	GRIN3B	0.695629	0.692495	NA	NA	NA	NA
JHU_19.48356641	rs113050782	19	48356642	GRWD1	0.127628	0.873433	NA	NA	NA	NA
JHU_19.48576769	rs115902589	19	48576770	GRWD1	NA	NA	-0.197539	0.804392	NA	NA
JHU_19.48692831	NA	19	48692832	GRWD1	NA	NA	0.149548	0.7288	NA	NA
JHU_19.48710976	rs7249085	19	48710977	GRWD1	0.202978	0.701339	NA	NA	NA	NA
JHU_19.48742037	rs35679981	19	48742038	GRWD1	-0.325047	0.694654	NA	NA	NA	NA
JHU_19.48948977	rs1643488	19	48948978	GRWD1	NA	NA	0.103067	0.849056	NA	NA
JHU_19.48950185	rs2380120	19	48950186	GRWD1	NA	NA	0.103067	0.849056	NA	NA
JHU_19.49208367	NA	19	49208368	GRWD1	NA	NA	-0.24648	0.547104	NA	NA
JHU_19.49894027	rs57104627	19	49894028	GRWD1	NA	NA	-0.126714	0.829459	NA	NA
JHU_19.49923305	rs199542124	19	49923306	GRWD1	0.159335	0.877121	NA	NA	NA	NA
exm1486406	rs73573000	19	48733756	GRWD1	-0.325047	0.694654	NA	NA	NA	NA
rs10409472	rs10409472	19	48808130	GRWD1	-0.135059	0.870533	NA	NA	NA	NA
rs10418189	rs10418189	19	48737028	GRWD1	0.224418	0.76627	NA	NA	NA	NA
rs10469295	rs10469295	19	48564927	GRWD1	-0.213629	0.839091	NA	NA	NA	NA
rs11083963	rs11083963	19	49665340	GRWD1	-0.164036	0.837102	NA	NA	NA	NA
rs111484042	rs111484042	19	48543969	GRWD1	NA	NA	0.297393	0.694902	NA	NA
rs11564572	NA	19	48590244	GRWD1	NA	NA	-0.156214	0.848374	NA	NA
rs11665831	rs11665831	19	48710197	GRWD1	0.202978	0.701339	NA	NA	NA	NA
rs11668556	rs11668556	19	48591380	GRWD1	NA	NA	0.177061	0.848825	NA	NA
rs1175815	rs1175815	19	49738081	GRWD1	NA	NA	0.145498	0.86989	NA	NA
rs11881179	rs11881179	19	48734942	GRWD1	-0.325047	0.694654	NA	NA	NA	NA
rs12019132	rs12019132	19	48360550	GRWD1	0.235416	0.862502	NA	NA	NA	NA
rs12462695	rs12462695	19	48304745	GRWD1	NA	NA	-0.163543	0.863102	NA	NA
rs12462820	rs12462820	19	48329545	GRWD1	0.176654	0.833735	NA	NA	NA	NA
rs12463023	rs12463023	19	48741734	GRWD1	-0.338724	0.690917	NA	NA	NA	NA
rs13346368	rs13346368	19	48198675	GRWD1	0.150944	0.860346	NA	NA	NA	NA
rs1366444	rs1366444	19	48563534	GRWD1	0.160099	0.820042	NA	NA	NA	NA
rs16982390	rs16982390	19	49417873	GRWD1	0.182269	0.848014	NA	NA	NA	NA
rs1799273	rs1799273	19	48951879	GRWD1	NA	NA	0.103067	0.849056	NA	NA
rs1800025	rs1800025	19	49206727	GRWD1	NA	NA	0.197322	0.811015	NA	NA
rs2099102	rs2099102	19	48215633	GRWD1	-0.142065	0.848302	NA	NA	NA	NA
rs2232003	rs2232003	19	49621964	GRWD1	NA	NA	0.150177	0.772349	NA	NA
rs2251034	rs2251034	19	49207792	GRWD1	NA	NA	-0.118074	0.854931	NA	NA
rs2278004	rs2278004	19	49654421	GRWD1	NA	NA	-0.106208	0.875141	NA	NA
rs2302948	rs2302948	19	49096065	GRWD1	0.185123	0.853371	NA	NA	NA	NA
rs2665605	rs2665605	19	49070874	GRWD1	-0.318393	0.492637	NA	NA	NA	NA
rs281385	rs281385	19	49217261	GRWD1	NA	NA	0.132641	0.811207	NA	NA
rs28648758	rs28648758	19	48968312	GRWD1	NA	NA	-0.132303	0.858192	NA	NA
rs2946848	rs2946848	19	49939719	GRWD1	NA	NA	0.127236	0.877162	NA	NA
rs296390	rs296390	19	48368777	GRWD1	0.148157	0.859056	NA	NA	NA	NA
rs34356692	rs34356692	19	48511199	GRWD1	0.393997	0.616379	NA	NA	NA	NA
rs3745298	rs3745298	19	49658367	GRWD1	0.129749	0.877205	NA	NA	NA	NA
rs3745705	rs3745705	19	49342269	GRWD1	-0.133615	0.86939	NA	NA	NA	NA
rs3760817	rs3760817	19	48337546	GRWD1	0.224279	0.767713	NA	NA	NA	NA
rs3848549	rs3848549	19	49727996	GRWD1	NA	NA	0.210814	0.781745	NA	NA
rs518822	rs518822	19	49364625	GRWD1	-0.130175	0.878468	NA	NA	NA	NA
rs57143359	rs57143359	19	48831963	GRWD1	-0.286051	0.669594	NA	NA	NA	NA
rs57897109	rs57897109	19	49658084	GRWD1	0.146343	0.873933	NA	NA	NA	NA
rs59878320	rs59878320	19	48734195	GRWD1	-0.325047	0.694654	NA	NA	NA	NA
rs61515781	rs61515781	19	49450784	GRWD1	-0.199127	0.725305	NA	NA	NA	NA
rs62132014	rs62132014	19	48904689	GRWD1	NA	NA	-0.178244	0.873229	NA	NA
rs632111	rs632111	19	49208978	GRWD1	NA	NA	-0.111311	0.88006	NA	NA
rs6509340	rs6509340	19	48313236	GRWD1	0.278846	0.770578	0.297912	0.434597	NA	NA
rs66514352	rs66514352	19	48778923	GRWD1	NA	NA	-0.216335	0.699316	NA	NA
rs7255994	rs7255994	19	48827110	GRWD1	NA	NA	0.15496	0.842352	NA	NA
rs73570349	rs73570349	19	48017860	GRWD1	-0.258228	0.848796	NA	NA	NA	NA
rs73574415	rs73574415	19	49680965	GRWD1	-0.168723	0.870435	NA	NA	NA	NA
rs77935146	rs77935146	19	48929097	GRWD1	-0.195443	0.794249	NA	NA	NA	NA
rs8101879	rs8101879	19	48249288	GRWD1	-0.137037	0.872848	NA	NA	NA	NA
rs8102250	NA	19	48327449	GRWD1	-0.149396	0.874637	NA	NA	NA	NA
rs8103121	rs8103121	19	49158138	GRWD1	-0.192596	0.858592	-0.172322	0.830486	NA	NA
rs838133	rs838133	19	49259529	GRWD1	-0.175363	0.802655	NA	NA	NA	NA
rs9304684	rs9304684	19	49891522	GRWD1	NA	NA	-0.134743	0.805548	NA	NA
JHU_19.43162340	rs113918712	19	43162341	GSK3A	NA	NA	0.21406	0.843031	NA	NA
JHU_19.43491037	NA	19	43491038	GSK3A	-0.240854	0.608654	NA	NA	NA	NA
JHU_19.43517662	NA	19	43517663	GSK3A	-0.239509	0.769541	NA	NA	NA	NA
JHU_19.43539727	NA	19	43539728	GSK3A	-0.285331	0.385658	NA	NA	NA	NA
exm1475013	rs77035666	19	43575905	GSK3A	-0.267447	0.694842	NA	NA	NA	NA
kgp21498837	rs28572784	19	42882373	GSK3A	-0.23077	0.871885	NA	NA	NA	NA
rs10403979	rs10403979	19	43111667	GSK3A	-0.114592	0.849595	NA	NA	NA	NA
rs10407540	NA	19	43284120	GSK3A	-0.147995	0.787877	NA	NA	NA	NA
rs10409677	NA	19	43230303	GSK3A	-0.146456	0.807433	NA	NA	NA	NA
rs10412221	rs10412221	19	43202770	GSK3A	-0.170137	0.723727	NA	NA	NA	NA
rs10421714	rs10421714	19	43198035	GSK3A	-0.133975	0.773602	NA	NA	NA	NA
rs10423513	rs10423513	19	43654239	GSK3A	-0.148359	0.836997	NA	NA	NA	NA
rs10425508	rs10425508	19	43575187	GSK3A	0.130372	0.81902	NA	NA	NA	NA
rs10853751	rs10853751	19	41903220	GSK3A	NA	NA	-0.124334	0.839522	NA	NA
rs1126454	rs1126454	19	42132314	GSK3A	-0.210469	0.366804	NA	NA	NA	NA
rs11668932	rs11668932	19	43513659	GSK3A	0.21151	0.866593	NA	NA	NA	NA
rs11881593	rs1443461	19	42986983	GSK3A	NA	NA	-0.16462	0.742222	NA	NA
rs1593086	rs1593086	19	42220409	GSK3A	-0.125388	0.832858	NA	NA	NA	NA
rs1860455	NA	19	43507069	GSK3A	0.141657	0.803436	NA	NA	NA	NA
rs2109075	rs2109075	19	42152229	GSK3A	-0.123456	0.859566	NA	NA	NA	NA
rs2304230	rs2304230	19	41774064	GSK3A	NA	NA	0.106223	0.875424	NA	NA
rs2304234	rs2304234	19	41748753	GSK3A	-0.146529	0.738984	NA	NA	NA	NA
rs284660	rs284660	19	41932084	GSK3A	NA	NA	0.0995104	0.85094	NA	NA
rs3848568	rs3848568	19	42132193	GSK3A	-0.131127	0.828333	NA	NA	NA	NA
rs4803448	rs4803448	19	41734560	GSK3A	-0.115845	0.865642	NA	NA	NA	NA
rs60052467	rs60052467	19	43155127	GSK3A	-0.124074	0.820042	NA	NA	NA	NA
rs73931459	rs73931459	19	41740639	GSK3A	0.215118	0.857801	NA	NA	NA	NA
rs8110598	rs8110598	19	42941059	GSK3A	NA	NA	-0.140551	0.802952	NA	NA
rs9304597	rs9304597	19	42182109	GSK3A	0.166371	0.631031	NA	NA	NA	NA
JHU_19.5387232	rs35105578	19	5387233	GTF2F1	0.107652	0.777571	0.0933454	0.727704	NA	NA
JHU_19.5387249	rs28733972	19	5387250	GTF2F1	0.107652	0.777571	0.0933454	0.727704	NA	NA
JHU_19.5591005	rs4807794	19	5591006	GTF2F1	-0.112549	0.861119	-0.113181	0.754056	NA	NA
JHU_19.5834281	rs9807817	19	5834282	GTF2F1	0.168603	0.851212	NA	NA	NA	NA
JHU_19.6139099	rs112900228	19	6139100	GTF2F1	NA	NA	-0.0919683	0.868076	NA	NA
JHU_19.6145131	NA	19	6145132	GTF2F1	NA	NA	-0.139114	0.778462	NA	NA
JHU_19.6184843	NA	19	6184844	GTF2F1	-0.148182	0.829707	-0.115833	0.848635	NA	NA
JHU_19.6278498	NA	19	6278499	GTF2F1	-0.131493	0.795633	-0.111761	0.769407	NA	NA
JHU_19.6692044	NA	19	6692045	GTF2F1	NA	NA	0.155821	0.779105	NA	NA
JHU_19.6697093	rs2355317	19	6697094	GTF2F1	NA	NA	0.0996355	0.8704	NA	NA
JHU_19.6744761	NA	19	6744762	GTF2F1	NA	NA	-0.111853	0.848825	NA	NA
JHU_19.6746341	rs79256079	19	6746342	GTF2F1	0.288035	0.719667	0.248698	0.651864	NA	NA
JHU_19.6852747	NA	19	6852748	GTF2F1	0.135858	0.85602	NA	NA	NA	NA
JHU_19.6855403	rs138647946	19	6855404	GTF2F1	0.206247	0.865904	NA	NA	NA	NA
JHU_19.6973318	rs252577	19	6973319	GTF2F1	NA	NA	0.149655	0.873232	NA	NA
JHU_19.7254062	rs79161479	19	7254063	GTF2F1	NA	NA	-0.158188	0.532317	NA	NA
JHU_19.7260810	rs79386654	19	7260811	GTF2F1	NA	NA	0.125636	0.849396	NA	NA
kgp1039599	rs77643276	19	7309688	GTF2F1	0.129241	0.814336	NA	NA	NA	NA
kgp11054014	NA	19	6370258	GTF2F1	NA	NA	0.141345	0.834314	NA	NA
kgp3810005	rs344591	19	6591489	GTF2F1	0.0924408	0.871076	NA	NA	NA	NA
rs10409209	rs10409209	19	6145564	GTF2F1	-0.102915	0.844078	-0.120455	0.500484	NA	NA
rs10413734	rs10413734	19	7227871	GTF2F1	NA	NA	0.0874596	0.869294	NA	NA
rs10425686	NA	19	5381078	GTF2F1	0.107668	0.777563	0.0931961	0.729257	NA	NA
rs1051784	rs1051784	19	6414451	GTF2F1	NA	NA	-0.085969	0.796011	NA	NA
rs11085204	rs11085204	19	6808762	GTF2F1	-0.0978348	0.874278	NA	NA	NA	NA
rs112068722	rs112068722	19	7063761	GTF2F1	NA	NA	-0.157152	0.815023	NA	NA
rs113120264	rs113120264	19	6751274	GTF2F1	0.203661	0.87215	NA	NA	NA	NA
rs11666589	rs11666589	19	6594602	GTF2F1	-0.136767	0.85411	NA	NA	NA	NA
rs11881665	rs11881665	19	6179299	GTF2F1	NA	NA	0.0957673	0.792035	NA	NA
rs12972112	rs12972112	19	5495010	GTF2F1	0.0989995	0.87802	NA	NA	NA	NA
rs12985637	rs12985637	19	5382472	GTF2F1	-0.124766	0.625964	-0.103346	0.605868	NA	NA
rs16993434	rs16993434	19	6175936	GTF2F1	0.108358	0.826676	NA	NA	NA	NA
rs16993685	rs16993685	19	6613833	GTF2F1	NA	NA	-0.164417	0.568259	NA	NA
rs17254521	rs17254521	19	7238695	GTF2F1	NA	NA	0.0940193	0.814368	NA	NA
rs17703895	rs17703895	19	6591146	GTF2F1	0.1233	0.8818	NA	NA	NA	NA
rs2229431	rs2229431	19	7141775	GTF2F1	NA	NA	-0.111791	0.864663	NA	NA
rs2250656	rs2250656	19	6718534	GTF2F1	NA	NA	-0.158132	0.534002	NA	NA
rs2305806	rs2305806	19	6755007	GTF2F1	-0.100002	0.865928	NA	NA	NA	NA
rs237554	rs237554	19	6686659	GTF2F1	NA	NA	0.143909	0.840526	NA	NA
rs2446195	rs2446195	19	5793704	GTF2F1	-0.143027	0.765771	NA	NA	NA	NA
rs2446212	NA	19	5784370	GTF2F1	-0.140467	0.807527	NA	NA	NA	NA
rs252564	rs252564	19	6922735	GTF2F1	0.134295	0.843465	0.100154	0.878095	NA	NA
rs252569	rs252569	19	6978013	GTF2F1	NA	NA	0.132246	0.797245	NA	NA
rs34836033	rs34836033	19	6190811	GTF2F1	NA	NA	0.0957673	0.792035	NA	NA
rs35609668	rs35609668	19	6187731	GTF2F1	-0.225765	0.634243	-0.209615	0.418412	NA	NA
rs3895916	rs3895916	19	6927996	GTF2F1	-0.146652	0.844078	NA	NA	NA	NA
rs398592	rs398592	19	5991710	GTF2F1	-0.130844	0.829386	-0.112499	0.798425	NA	NA
rs409489	rs409489	19	5522507	GTF2F1	0.108185	0.828938	0.083189	0.854653	NA	NA
rs428453	rs428453	19	6702157	GTF2F1	NA	NA	0.113328	0.807281	NA	NA
rs4527134	rs4527134	19	6933907	GTF2F1	-0.0912126	0.857859	NA	NA	NA	NA
rs4804195	rs4804195	19	7254944	GTF2F1	NA	NA	-0.102764	0.8386	NA	NA
rs4804404	rs4804404	19	7218382	GTF2F1	NA	NA	0.0939582	0.880113	NA	NA
rs4807740	rs4807740	19	5387966	GTF2F1	0.0868089	0.879196	NA	NA	NA	NA
rs4807748	rs4807748	19	5396860	GTF2F1	NA	NA	0.133387	0.713502	NA	NA
rs4807840	rs4807840	19	6156483	GTF2F1	NA	NA	-0.116318	0.569357	NA	NA
rs56199058	rs56199058	19	6915511	GTF2F1	-0.20962	0.882413	-0.191498	0.850699	NA	NA
rs56400430	rs56400430	19	7252809	GTF2F1	NA	NA	0.183163	0.815198	NA	NA
rs60365888	rs60365888	19	6413155	GTF2F1	NA	NA	0.0813322	0.821154	NA	NA
rs61649769	rs61649769	19	7255497	GTF2F1	NA	NA	-0.129979	0.477503	NA	NA
rs6510888	rs6510888	19	6295863	GTF2F1	NA	NA	0.0891781	0.814718	NA	NA
rs7248921	NA	19	7017246	GTF2F1	0.162747	0.85602	NA	NA	NA	NA
rs74655191	rs74655191	19	6159364	GTF2F1	0.172017	0.854804	NA	NA	NA	NA
rs78572778	rs78572778	19	6183489	GTF2F1	-0.148182	0.829707	-0.115833	0.848635	NA	NA
rs8104977	rs8104977	19	6635086	GTF2F1	-0.17305	0.664059	-0.109302	0.850876	NA	NA
rs8106856	rs8106856	19	6371798	GTF2F1	NA	NA	0.142439	0.862353	NA	NA
rs8107125	rs8107125	19	6964522	GTF2F1	NA	NA	-0.139049	0.877162	NA	NA
rs8108064	rs8108064	19	5903807	GTF2F1	-0.0836396	0.871483	NA	NA	NA	NA
rs8108512	rs8108512	19	6095359	GTF2F1	NA	NA	0.0839589	0.840219	NA	NA
rs8112148	rs8112148	19	5573344	GTF2F1	-0.113041	0.866886	-0.0895165	0.878602	NA	NA
rs9304930	rs9304930	19	6158492	GTF2F1	0.136747	0.715296	NA	NA	NA	NA
JHU_19.16734935	rs61466714	19	16734936	GTPBP3	NA	NA	-0.395059	0.867164	NA	NA
JHU_19.16805332	rs57202814	19	16805333	GTPBP3	NA	NA	-1.11587	0.115306	NA	NA
JHU_19.16999191	rs111757562	19	16999192	GTPBP3	NA	NA	-0.898205	0.749013	NA	NA
JHU_19.17181324	rs60536900	19	17181325	GTPBP3	0.315554	0.837383	NA	NA	NA	NA
JHU_19.17237475	NA	19	17237476	GTPBP3	NA	NA	-0.429748	0.788673	NA	NA
JHU_19.17538335	rs112607000	19	17538336	GTPBP3	0.394457	0.838901	NA	NA	NA	NA
JHU_19.17701283	rs73024437	19	17701284	GTPBP3	NA	NA	-0.405465	0.779911	NA	NA
JHU_19.17895789	rs77890118	19	17895790	GTPBP3	NA	NA	-0.804308	0.836127	NA	NA
rs10415034	rs10415034	19	16945205	GTPBP3	NA	NA	-0.350035	0.86932	NA	NA
rs10418352	rs10418352	19	18054851	GTPBP3	NA	NA	-0.623123	0.821114	NA	NA
rs10422545	rs10422545	19	18361295	GTPBP3	NA	NA	0.420189	0.707472	NA	NA
rs10423130	rs10423130	19	18148882	GTPBP3	NA	NA	-0.643693	0.563185	NA	NA
rs112863017	NA	19	18038027	GTPBP3	-0.393533	0.759609	NA	NA	NA	NA
rs1130222	rs1130222	19	17170885	GTPBP3	0.248204	0.877205	NA	NA	NA	NA
rs113329101	rs113329101	19	17513308	GTPBP3	-0.363622	0.757531	NA	NA	NA	NA
rs115067088	rs115067088	19	17136864	GTPBP3	NA	NA	-0.722968	0.880566	NA	NA
rs115166936	rs115166936	19	18136449	GTPBP3	-0.446727	0.840864	NA	NA	NA	NA
rs1157615	rs1157615	19	17768818	GTPBP3	0.340284	0.839778	NA	NA	NA	NA
rs11666267	rs11666267	19	17660300	GTPBP3	0.284652	0.872588	NA	NA	NA	NA
rs11667918	rs11667918	19	17232499	GTPBP3	NA	NA	-0.445634	0.839356	NA	NA
rs12978543	rs12978543	19	17882548	GTPBP3	NA	NA	-0.598944	0.819174	NA	NA
rs12982931	rs12982931	19	16600823	GTPBP3	NA	NA	-0.409317	0.880784	NA	NA
rs271828	rs271828	19	18342477	GTPBP3	NA	NA	0.363305	0.853933	NA	NA
rs2885321	rs2885321	19	16907371	GTPBP3	NA	NA	-0.480135	0.86932	NA	NA
rs3848651	rs3848651	19	16797380	GTPBP3	NA	NA	-0.368601	0.831118	NA	NA
rs388159	rs388159	19	18141996	GTPBP3	-0.256371	0.860822	NA	NA	NA	NA
rs418889	NA	19	18149975	GTPBP3	NA	NA	-0.473069	0.620287	NA	NA
rs436857	rs436857	19	18197635	GTPBP3	NA	NA	-0.406407	0.868851	NA	NA
rs4808611	rs4808611	19	17354825	GTPBP3	-0.328303	0.872682	NA	NA	NA	NA
rs58215408	rs58215408	19	17616683	GTPBP3	NA	NA	-0.575031	0.879076	NA	NA
rs62128111	rs62128111	19	17463214	GTPBP3	0.42197	0.841901	-0.54722	0.833095	NA	NA
rs7246026	rs7246026	19	16820103	GTPBP3	NA	NA	-0.462334	0.694473	NA	NA
rs7247204	rs7247204	19	16843244	GTPBP3	NA	NA	-0.296698	0.877799	NA	NA
rs7247279	rs7247279	19	17769508	GTPBP3	0.260463	0.845534	NA	NA	NA	NA
rs7252014	rs7252014	19	18080991	GTPBP3	-0.25189	0.879068	NA	NA	NA	NA
rs73020403	rs73020403	19	17573805	GTPBP3	NA	NA	0.399625	0.874658	NA	NA
rs73517002	rs73517002	19	16751327	GTPBP3	NA	NA	-0.615438	0.459108	NA	NA
rs73923942	rs73923942	19	17563636	GTPBP3	0.365027	0.860775	NA	NA	NA	NA
rs74896310	rs74896310	19	17727401	GTPBP3	0.395807	0.871885	NA	NA	NA	NA
rs74909346	rs74909346	19	16631147	GTPBP3	NA	NA	-0.979959	0.720255	NA	NA
rs77697096	rs77697096	19	17746606	GTPBP3	NA	NA	-0.652744	0.770932	NA	NA
rs79641498	rs79641498	19	16521143	GTPBP3	NA	NA	-0.714341	0.796098	NA	NA
rs91710	rs91710	19	18141123	GTPBP3	-0.290657	0.832276	NA	NA	NA	NA
JHU_19.48514698	rs371135004	19	48514699	GYS1	-0.507384	0.80823	-0.233445	0.862763	NA	NA
JHU_19.48576769	rs115902589	19	48576770	GYS1	NA	NA	-0.271092	0.697934	NA	NA
JHU_19.48583377	rs112826310	19	48583378	GYS1	0.530792	0.838152	0.25577	0.869831	NA	NA
JHU_19.48692831	NA	19	48692832	GYS1	0.328581	0.76632	NA	NA	NA	NA
JHU_19.48710446	NA	19	48710447	GYS1	NA	NA	0.277702	0.70372	NA	NA
JHU_19.48978816	rs114310617	19	48978817	GYS1	NA	NA	-0.204055	0.825593	NA	NA
JHU_19.49077524	rs76497984	19	49077525	GYS1	NA	NA	-0.226515	0.877162	NA	NA
JHU_19.49162497	NA	19	49162498	GYS1	-0.293272	0.874251	NA	NA	NA	NA
JHU_19.49165564	NA	19	49165565	GYS1	0.482808	0.783838	0.229801	0.833462	NA	NA
JHU_19.49468351	rs113571360	19	49468352	GYS1	NA	NA	0.306993	0.863082	NA	NA
JHU_19.49555274	NA	19	49555275	GYS1	0.245032	0.881435	NA	NA	NA	NA
JHU_19.49629199	NA	19	49629200	GYS1	-0.301498	0.788267	NA	NA	NA	NA
JHU_19.49928106	rs58040249	19	49928107	GYS1	NA	NA	-0.292301	0.768596	NA	NA
JHU_19.49947056	rs74832877	19	49947057	GYS1	-0.470328	0.876237	-0.276311	0.83749	NA	NA
JHU_19.49949405	rs117752284	19	49949406	GYS1	NA	NA	-0.278964	0.71698	NA	NA
JHU_19.50197902	rs57424498	19	50197903	GYS1	NA	NA	-0.300848	0.466772	NA	NA
JHU_19.50264952	NA	19	50264953	GYS1	0.766966	0.059744	0.310611	0.493847	NA	NA
exm1485994	rs6509358	19	48525555	GYS1	0.297401	0.869941	NA	NA	NA	NA
exm1487683	rs11881285	19	49133020	GYS1	0.383798	0.837102	NA	NA	NA	NA
kgp21517952	NA	19	50435755	GYS1	0.440844	0.848796	NA	NA	NA	NA
rs10418141	rs10418141	19	50360046	GYS1	-0.339265	0.670165	NA	NA	NA	NA
rs10469295	rs10469295	19	48564927	GYS1	0.676207	0.191485	NA	NA	NA	NA
rs11083935	rs11083935	19	48952950	GYS1	-0.247773	0.851174	NA	NA	NA	NA
rs11083962	rs11083962	19	49663476	GYS1	NA	NA	0.14812	0.793258	NA	NA
rs1132054	rs1132054	19	49102399	GYS1	-0.30633	0.805988	NA	NA	NA	NA
rs114642699	rs114642699	19	48873465	GYS1	-0.308806	0.878311	-0.179881	0.844558	NA	NA
rs11564572	NA	19	48590244	GYS1	NA	NA	-0.263809	0.528247	NA	NA
rs115750935	rs115750935	19	48983468	GYS1	-0.351272	0.867517	-0.207738	0.816095	NA	NA
rs116309626	rs116309626	19	49717796	GYS1	NA	NA	-0.209478	0.843059	NA	NA
rs11881904	rs11881904	19	49288888	GYS1	-0.227153	0.874278	NA	NA	NA	NA
rs12460535	rs12460535	19	49098750	GYS1	-0.222608	0.882413	NA	NA	NA	NA
rs12461216	rs12461216	19	49664224	GYS1	NA	NA	0.16989	0.635101	NA	NA
rs12609870	rs12609870	19	50229644	GYS1	NA	NA	-0.182781	0.51885	NA	NA
rs1273642	rs1273642	19	50271319	GYS1	0.564563	0.779162	NA	NA	NA	NA
rs12984963	rs12984963	19	50428723	GYS1	0.254828	0.862653	NA	NA	NA	NA
rs13394	rs13394	19	49950298	GYS1	NA	NA	-0.280042	0.739318	NA	NA
rs16982041	rs16982041	19	48880183	GYS1	-0.300986	0.840855	NA	NA	NA	NA
rs17310914	rs17310914	19	50287801	GYS1	NA	NA	-0.211401	0.785811	NA	NA
rs2008521	rs2008521	19	48715269	GYS1	0.263444	0.878032	NA	NA	NA	NA
rs2162886	rs2162886	19	48557013	GYS1	-0.290966	0.834306	-0.149507	0.841727	NA	NA
rs2304207	rs2304207	19	50167726	GYS1	-0.332404	0.859255	NA	NA	NA	NA
rs35298280	rs35298280	19	49632230	GYS1	-0.472637	0.876581	NA	NA	NA	NA
rs354013	NA	19	49805342	GYS1	0.235307	0.879278	NA	NA	NA	NA
rs35405367	rs35405367	19	48491466	GYS1	NA	NA	-0.363501	0.594961	NA	NA
rs3745298	rs3745298	19	49658367	GYS1	-0.267338	0.852466	NA	NA	NA	NA
rs3745489	rs3745489	19	50412650	GYS1	0.844185	0.492552	NA	NA	NA	NA
rs3760666	rs3760666	19	49667351	GYS1	NA	NA	0.138282	0.853926	NA	NA
rs3815908	rs3815908	19	48522869	GYS1	NA	NA	0.126661	0.852292	NA	NA
rs3848549	rs3848549	19	49727996	GYS1	NA	NA	0.237911	0.814715	NA	NA
rs3859437	rs3859437	19	49096292	GYS1	0.27593	0.834315	NA	NA	NA	NA
rs393412	rs393412	19	48594041	GYS1	-0.318361	0.760399	-0.1571	0.793253	NA	NA
rs478950	NA	19	49214133	GYS1	NA	NA	0.219897	0.746773	NA	NA
rs4802448	rs4802448	19	48735287	GYS1	0.316415	0.864142	NA	NA	NA	NA
rs535123	rs535123	19	49236178	GYS1	NA	NA	0.195344	0.824099	NA	NA
rs57625989	rs57625989	19	49436926	GYS1	0.300444	0.833744	NA	NA	NA	NA
rs61189653	rs61189653	19	50196918	GYS1	NA	NA	-0.249895	0.81679	NA	NA
rs62131799	rs62131799	19	48504030	GYS1	0.34323	0.844666	NA	NA	NA	NA
rs62132014	rs62132014	19	48904689	GYS1	NA	NA	-0.239951	0.826046	NA	NA
rs721885	rs721885	19	50196451	GYS1	NA	NA	-0.320755	0.49087	NA	NA
rs7251463	rs7251463	19	50301545	GYS1	-0.315625	0.786504	NA	NA	NA	NA
rs7257532	rs7257532	19	49785322	GYS1	-0.289577	0.84753	NA	NA	NA	NA
rs73057955	rs73057955	19	50058085	GYS1	-0.321678	0.843265	-0.157631	0.86932	NA	NA
rs731826	rs731826	19	50380858	GYS1	NA	NA	-0.122419	0.875005	NA	NA
rs74494034	rs74494034	19	49129169	GYS1	0.383798	0.837102	NA	NA	NA	NA
rs750456	rs750456	19	48542309	GYS1	-0.28268	0.817267	NA	NA	NA	NA
rs78431799	rs78431799	19	48872085	GYS1	NA	NA	-0.136893	0.858192	NA	NA
rs8112254	rs8112254	19	48533612	GYS1	0.370239	0.545668	NA	NA	NA	NA
rs8112811	rs8112811	19	49391404	GYS1	NA	NA	-0.143595	0.823161	NA	NA
rs9676781	rs9676781	19	49720910	GYS1	NA	NA	0.156107	0.830009	NA	NA
JHU_19.1147049	NA	19	1147050	GZMM	NA	NA	-1.24413	0.748353	NA	NA
JHU_19.1372394	rs7255903	19	1372395	GZMM	NA	NA	1.56405	0.706136	NA	NA
JHU_19.1387932	NA	19	1387933	GZMM	-0.617873	0.853919	NA	NA	NA	NA
JHU_19.1517843	NA	19	1517844	GZMM	0.604329	0.845329	NA	NA	NA	NA
JHU_19.1549044	rs35457640	19	1549045	GZMM	1.33424	0.817521	NA	NA	NA	NA
JHU_19.1549786	NA	19	1549787	GZMM	-1.6709	0.832692	NA	NA	NA	NA
JHU_19.295352	NA	19	295353	GZMM	1.08375	0.879672	1.25207	0.853494	NA	NA
JHU_19.295967	rs8105748	19	295968	GZMM	NA	NA	-1.37437	0.866873	NA	NA
JHU_19.368725	rs78969917	19	368726	GZMM	NA	NA	-1.3262	0.745019	NA	NA
JHU_19.510817	rs57235370	19	510818	GZMM	NA	NA	0.830053	0.880343	NA	NA
JHU_19.594146	rs28409415	19	594147	GZMM	NA	NA	-1.05867	0.868948	NA	NA
JHU_19.652543	rs60873291	19	652544	GZMM	-0.8205	0.784796	NA	NA	NA	NA
JHU_19.659468	rs8100039	19	659469	GZMM	NA	NA	-1.47073	0.566194	NA	NA
JHU_19.700980	NA	19	700981	GZMM	NA	NA	0.683924	0.857102	NA	NA
JHU_19.858395	rs78422012	19	858396	GZMM	NA	NA	1.32982	0.878986	NA	NA
JHU_19.921765	NA	19	921766	GZMM	1.08289	0.755238	1.29175	0.614376	NA	NA
JHU_19.972787	NA	19	972788	GZMM	NA	NA	1.36289	0.840231	NA	NA
exm1395687	rs112979308	19	375855	GZMM	NA	NA	-1.87627	0.739168	NA	NA
exm1398517	rs10401454	19	1009585	GZMM	NA	NA	-0.69676	0.82387	NA	NA
exm2253908	NA	19	464207	GZMM	NA	NA	1.11215	0.831919	NA	NA
rs10419707	rs10419707	19	1038445	GZMM	-0.611025	0.879444	NA	NA	NA	NA
rs11085082	rs11085082	19	513350	GZMM	NA	NA	-0.945724	0.832495	NA	NA
rs11085151	rs11085151	19	642839	GZMM	NA	NA	0.774494	0.872382	NA	NA
rs112615447	NA	19	392528	GZMM	-0.681521	0.871189	NA	NA	NA	NA
rs1129192	rs1129192	19	422592	GZMM	-0.55189	0.841526	NA	NA	NA	NA
rs11554788	rs11554788	19	652238	GZMM	NA	NA	-0.590521	0.86932	NA	NA
rs116056529	rs116056529	19	837022	GZMM	NA	NA	-1.7764	0.655506	NA	NA
rs12005	rs12005	19	1457875	GZMM	NA	NA	0.990423	0.78762	NA	NA
rs12610828	rs12610828	19	418436	GZMM	NA	NA	1.16642	0.84097	NA	NA
rs12977033	rs12977033	19	1444419	GZMM	NA	NA	0.515168	0.880572	NA	NA
rs16990622	NA	19	539753	GZMM	NA	NA	0.692547	0.862851	NA	NA
rs17216550	rs17216550	19	850486	GZMM	-1.11982	0.88171	NA	NA	NA	NA
rs184749	rs184749	19	916737	GZMM	-0.910697	0.642322	NA	NA	NA	NA
rs1982772	rs1982772	19	911453	GZMM	NA	NA	-1.1607	0.747255	NA	NA
rs2656851	rs2656851	19	1518201	GZMM	0.714049	0.773315	NA	NA	NA	NA
rs2668419	rs2668419	19	1366994	GZMM	-1.08918	0.483119	NA	NA	NA	NA
rs2668423	rs2668423	19	1370526	GZMM	-1.0305	0.54216	NA	NA	NA	NA
rs28481589	rs28481589	19	391486	GZMM	NA	NA	-0.634896	0.839892	NA	NA
rs34140649	rs34140649	19	372348	GZMM	NA	NA	-1.34226	0.79001	NA	NA
rs34933674	NA	19	295770	GZMM	NA	NA	0.936578	0.876137	NA	NA
rs350152	rs350152	19	934022	GZMM	-0.580947	0.855567	-0.605799	0.861217	NA	NA
rs35940485	rs35940485	19	921815	GZMM	-1.15846	0.834904	-1.11984	0.868288	NA	NA
rs3787012	rs3787012	19	661781	GZMM	0.835518	0.576815	NA	NA	NA	NA
rs3795065	rs3795065	19	1039444	GZMM	-0.526326	0.877094	NA	NA	NA	NA
rs3826942	rs3826942	19	1360575	GZMM	-0.948032	0.583651	NA	NA	NA	NA
rs4806860	NA	19	945710	GZMM	NA	NA	-0.616898	0.865989	NA	NA
rs56025600	rs56025600	19	249357	GZMM	NA	NA	1.18827	0.733418	NA	NA
rs585487	rs585487	19	367313	GZMM	NA	NA	0.638732	0.810407	NA	NA
rs59169062	rs59169062	19	405164	GZMM	0.840578	0.492767	NA	NA	NA	NA
rs608177	rs608177	19	369604	GZMM	NA	NA	1.66576	0.741545	NA	NA
rs62131305	rs62131305	19	738793	GZMM	NA	NA	-0.86223	0.868199	NA	NA
rs67341978	rs67341978	19	513669	GZMM	NA	NA	-0.928037	0.820422	NA	NA
rs7250095	rs7250095	19	318308	GZMM	NA	NA	0.948673	0.815368	NA	NA
rs7254913	rs7254913	19	1388320	GZMM	-0.580838	0.873462	NA	NA	NA	NA
rs7256434	rs7256434	19	316040	GZMM	NA	NA	-0.812756	0.726866	NA	NA
rs7260480	rs7260480	19	1348164	GZMM	-0.969902	0.654869	NA	NA	NA	NA
rs72988457	rs72988457	19	406655	GZMM	NA	NA	0.949583	0.878206	NA	NA
rs73489977	rs73489977	19	373531	GZMM	NA	NA	1.19819	0.826362	NA	NA
rs73507533	rs73507533	19	921502	GZMM	1.14494	0.620606	0.961395	0.817844	NA	NA
rs79669275	rs79669275	19	1444197	GZMM	NA	NA	-1.14147	0.757965	NA	NA
rs8101984	NA	19	393412	GZMM	NA	NA	-1.10565	0.773982	NA	NA
rs8108922	rs8108922	19	691025	GZMM	1.2666	0.521785	NA	NA	NA	NA
JHU_19.35074052	rs145644354	19	35074053	HAMP	NA	NA	-0.770028	0.858192	NA	NA
JHU_19.35088617	rs373147309	19	35088618	HAMP	NA	NA	-1.04902	0.771308	NA	NA
JHU_19.35097421	NA	19	35097422	HAMP	NA	NA	0.468163	0.820284	NA	NA
JHU_19.35870545	rs59793076	19	35870546	HAMP	0.659597	0.791922	NA	NA	NA	NA
JHU_19.35895603	rs374605631	19	35895604	HAMP	-0.846523	0.738738	NA	NA	NA	NA
JHU_19.35957138	NA	19	35957139	HAMP	NA	NA	-0.995094	0.836918	NA	NA
JHU_19.36161542	NA	19	36161543	HAMP	-0.934214	0.879105	NA	NA	NA	NA
JHU_19.36202092	rs73590564	19	36202093	HAMP	-0.934214	0.879105	NA	NA	NA	NA
JHU_19.36202953	rs145653218	19	36202954	HAMP	0.674603	0.876501	NA	NA	NA	NA
kgp21417529	rs28365137	19	35769810	HAMP	-1.12183	0.808897	-0.864409	0.850915	NA	NA
kgp2557813	rs10775583	19	36017928	HAMP	-0.605618	0.855127	NA	NA	NA	NA
rs10417707	rs10417707	19	35252538	HAMP	NA	NA	-0.557918	0.828502	NA	NA
rs11084829	rs11084829	19	36257488	HAMP	NA	NA	0.678	0.82296	NA	NA
rs115820667	rs115820667	19	35250660	HAMP	NA	NA	-0.775331	0.870358	NA	NA
rs12327820	rs12327820	19	35814384	HAMP	-0.660359	0.843943	NA	NA	NA	NA
rs2242520	rs2242520	19	36221051	HAMP	NA	NA	0.35384	0.858382	NA	NA
rs2290647	rs17851095	19	35506729	HAMP	NA	NA	0.473306	0.875141	NA	NA
rs2291067	rs2291067	19	36273534	HAMP	NA	NA	0.678	0.82296	NA	NA
rs3761072	rs3761072	19	35605939	HAMP	0.418665	0.8563	NA	NA	NA	NA
rs4378726	rs4378726	19	35816429	HAMP	0.540697	0.868262	NA	NA	NA	NA
rs58561436	rs58561436	19	35884972	HAMP	-0.825539	0.782955	NA	NA	NA	NA
rs76597311	rs76597311	19	35799197	HAMP	0.586881	0.878574	NA	NA	NA	NA
rs8102910	rs8102910	19	35817714	HAMP	-0.494228	0.791907	NA	NA	NA	NA
rs8107636	rs8107636	19	35958865	HAMP	-0.574142	0.844012	NA	NA	NA	NA
rs8108374	rs8108374	19	35700019	HAMP	0.592442	0.851857	NA	NA	NA	NA
rs8113651	rs8113651	19	35388152	HAMP	NA	NA	0.450241	0.810722	NA	NA
rs886133	rs886133	19	36011878	HAMP	0.457595	0.859531	NA	NA	NA	NA
rs888860	rs888860	19	35465187	HAMP	-1.03082	0.652096	-0.687939	0.836473	NA	NA
JHU_19.18397061	NA	19	18397062	HAPLN4	NA	NA	-1.14274	0.828476	NA	NA
JHU_19.18573144	rs80330869	19	18573145	HAPLN4	0.733617	0.821062	NA	NA	NA	NA
JHU_19.18727193	rs7249025	19	18727194	HAPLN4	NA	NA	1.18302	0.66746	NA	NA
JHU_19.18940140	NA	19	18940141	HAPLN4	NA	NA	1.09494	0.820688	NA	NA
JHU_19.19469906	NA	19	19469907	HAPLN4	NA	NA	1.21254	0.254	NA	NA
JHU_19.19513901	NA	19	19513902	HAPLN4	NA	NA	-0.610975	0.870836	NA	NA
JHU_19.19883619	NA	19	19883620	HAPLN4	NA	NA	1.61523	0.764586	NA	NA
exm1445015	rs149409593	19	18378321	HAPLN4	NA	NA	-1.073	0.87347	NA	NA
kgp2516478	NA	19	19802565	HAPLN4	NA	NA	-1.03877	0.162039	NA	NA
rs10401969	rs10401969	19	19407718	HAPLN4	NA	NA	-0.835868	0.787965	NA	NA
rs10416602	rs10416602	19	18911414	HAPLN4	0.947294	0.839299	NA	NA	NA	NA
rs1064395	rs1064395	19	19361735	HAPLN4	NA	NA	1.01649	0.20003	NA	NA
rs11085268	rs11085268	19	19813019	HAPLN4	NA	NA	0.607254	0.854379	NA	NA
rs11555053	rs11555053	19	19390185	HAPLN4	NA	NA	1.33282	0.0244884	NA	NA
rs11669988	rs11669988	19	19254925	HAPLN4	0.875844	0.87818	NA	NA	NA	NA
rs11670952	rs11670952	19	18947396	HAPLN4	NA	NA	1.15428	0.71727	NA	NA
rs11883367	rs11883367	19	20231705	HAPLN4	NA	NA	1.3289	0.449664	NA	NA
rs12462713	rs12462713	19	19267401	HAPLN4	NA	NA	0.66283	0.876298	NA	NA
rs12610185	rs12610185	19	19721722	HAPLN4	NA	NA	-1.16486	0.873545	NA	NA
rs12610191	rs12610191	19	19721976	HAPLN4	NA	NA	-1.16486	0.873545	NA	NA
rs12971399	rs12971399	19	19807340	HAPLN4	NA	NA	0.755728	0.793253	NA	NA
rs12985909	rs12985909	19	18439383	HAPLN4	NA	NA	-0.742805	0.665584	NA	NA
rs13344313	rs13344313	19	18517767	HAPLN4	-0.684587	0.71708	NA	NA	NA	NA
rs17216041	rs17216041	19	19366643	HAPLN4	NA	NA	1.1839	0.467951	NA	NA
rs17711565	rs17711565	19	18407643	HAPLN4	NA	NA	-0.660565	0.866026	NA	NA
rs17724992	rs17724992	19	18454825	HAPLN4	NA	NA	-0.788149	0.848366	NA	NA
rs2023883	rs2023883	19	19405480	HAPLN4	NA	NA	-0.775709	0.780559	NA	NA
rs2239371	rs2239371	19	18944025	HAPLN4	1.04861	0.779901	NA	NA	NA	NA
rs2303697	rs2303697	19	18546678	HAPLN4	0.787315	0.847435	NA	NA	NA	NA
rs23654	rs23654	19	19897424	HAPLN4	NA	NA	-1.01805	0.652899	NA	NA
rs247759	rs247759	19	19854641	HAPLN4	-1.01611	0.665471	NA	NA	NA	NA
rs247787	rs247787	19	19863248	HAPLN4	-0.787223	0.762301	NA	NA	NA	NA
rs28886116	rs28886116	19	20062981	HAPLN4	-0.49807	0.874118	NA	NA	NA	NA
rs2905424	rs2905424	19	19473445	HAPLN4	NA	NA	-0.688288	0.832495	NA	NA
rs2916070	rs2916070	19	19524105	HAPLN4	NA	NA	1.13286	0.612958	NA	NA
rs2965185	rs2965185	19	19525792	HAPLN4	NA	NA	-0.610975	0.870836	NA	NA
rs35359254	rs35359254	19	18901618	HAPLN4	-0.761887	0.723913	NA	NA	NA	NA
rs370883802	rs370883802	19	19498867	HAPLN4	NA	NA	1.13286	0.612958	NA	NA
rs3819578	rs3819578	19	19288960	HAPLN4	NA	NA	1.07964	0.622746	NA	NA
rs4808203	rs4808203	19	19568659	HAPLN4	NA	NA	0.74965	0.737292	NA	NA
rs4808781	rs4808781	19	18416972	HAPLN4	NA	NA	0.560733	0.878911	NA	NA
rs4808931	rs4808931	19	19358672	HAPLN4	NA	NA	-0.785029	0.759728	NA	NA
rs4808967	rs4808967	19	19640524	HAPLN4	NA	NA	-0.729338	0.794325	NA	NA
rs55801653	rs55801653	19	18910681	HAPLN4	-0.690789	0.840855	NA	NA	NA	NA
rs56123634	rs56123634	19	18398136	HAPLN4	NA	NA	-0.760806	0.789384	NA	NA
rs60742053	rs60742053	19	19828679	HAPLN4	NA	NA	1.3354	0.743007	NA	NA
rs61752496	rs61752496	19	18893732	HAPLN4	-0.712562	0.785162	NA	NA	NA	NA
rs67433524	rs67433524	19	19805574	HAPLN4	NA	NA	0.990266	0.73039	NA	NA
rs7245487	rs7245487	19	18918380	HAPLN4	0.992792	0.753573	NA	NA	NA	NA
rs7251067	rs7251067	19	18600056	HAPLN4	0.733617	0.821062	NA	NA	NA	NA
rs7252981	rs7252981	19	19692579	HAPLN4	NA	NA	0.953538	0.813306	NA	NA
rs7257072	rs7257072	19	19267990	HAPLN4	NA	NA	-0.724413	0.743741	NA	NA
rs7257846	NA	19	18887677	HAPLN4	-0.557394	0.862128	NA	NA	NA	NA
rs72999053	rs72999053	19	19375372	HAPLN4	NA	NA	1.1683	0.492988	NA	NA
rs73006755	rs73006755	19	19824879	HAPLN4	NA	NA	0.896779	0.840917	NA	NA
rs74999379	rs74999379	19	19880286	HAPLN4	NA	NA	-1.01213	0.873544	NA	NA
rs76530229	rs76530229	19	19805254	HAPLN4	NA	NA	1.3354	0.743007	NA	NA
rs80001703	rs80001703	19	19351402	HAPLN4	NA	NA	0.95086	0.878223	NA	NA
rs8101846	rs8101846	19	18922444	HAPLN4	0.688913	0.816991	NA	NA	NA	NA
rs8106068	rs8106068	19	18624964	HAPLN4	0.666651	0.763532	NA	NA	NA	NA
rs8109618	rs8109618	19	19668916	HAPLN4	NA	NA	0.775353	0.858699	NA	NA
JHU_19.51259611	rs4539714	19	51259612	HAS1	-0.786734	0.791122	NA	NA	NA	NA
JHU_19.51277941	rs113128437	19	51277942	HAS1	-0.879453	0.858228	NA	NA	NA	NA
JHU_19.51321918	rs78819619	19	51321919	HAS1	-0.61602	0.871852	NA	NA	NA	NA
JHU_19.51333172	rs74725213	19	51333173	HAS1	-1.05586	0.859056	NA	NA	NA	NA
JHU_19.51362584	NA	19	51362585	HAS1	-0.780375	0.762627	NA	NA	NA	NA
JHU_19.51425657	rs10417419	19	51425658	HAS1	NA	NA	-0.899195	0.868702	NA	NA
JHU_19.51560385	rs12460266	19	51560386	HAS1	0.688275	0.795181	NA	NA	NA	NA
JHU_19.51594440	rs79339453	19	51594441	HAS1	NA	NA	1.05548	0.808509	NA	NA
JHU_19.51907631	rs79985346	19	51907632	HAS1	-0.589234	0.881051	NA	NA	NA	NA
JHU_19.52029476	NA	19	52029477	HAS1	0.795758	0.836566	NA	NA	NA	NA
JHU_19.52455918	rs57135941	19	52455919	HAS1	NA	NA	-0.4145	0.874658	NA	NA
JHU_19.52506371	rs2031992	19	52506372	HAS1	-1.34063	0.881867	NA	NA	NA	NA
JHU_19.52549282	NA	19	52549283	HAS1	-1.34063	0.881867	NA	NA	NA	NA
JHU_19.52752833	rs28670779	19	52752834	HAS1	NA	NA	-0.648594	0.879475	NA	NA
JHU_19.52937739	NA	19	52937740	HAS1	NA	NA	0.831005	0.872523	NA	NA
exm1499549	rs138409078	19	52942535	HAS1	-1.1104	0.874418	NA	NA	NA	NA
rs10403256	rs10403256	19	51815890	HAS1	1.74653	0.661392	NA	NA	NA	NA
rs10403520	rs10403520	19	53122521	HAS1	-0.764807	0.838041	NA	NA	NA	NA
rs10411161	rs10411161	19	52372976	HAS1	-0.718745	0.842172	NA	NA	NA	NA
rs10415485	rs10415485	19	51783910	HAS1	-1.21359	0.880286	NA	NA	NA	NA
rs10518263	rs10518263	19	51954722	HAS1	0.886956	0.850613	NA	NA	NA	NA
rs1056294	rs1056294	19	52359169	HAS1	0.823546	0.781768	NA	NA	NA	NA
rs1058205	rs1058205	19	51363398	HAS1	0.840206	0.713308	NA	NA	NA	NA
rs11084130	rs11084130	19	52512696	HAS1	-0.801276	0.863831	NA	NA	NA	NA
rs111706841	rs111706841	19	52090221	HAS1	-1.60722	0.859502	NA	NA	NA	NA
rs111972461	rs111972461	19	51426348	HAS1	-1.06572	0.804563	NA	NA	NA	NA
rs114467144	rs114467144	19	51229655	HAS1	NA	NA	0.797015	0.830439	NA	NA
rs116288535	rs116288535	19	52789408	HAS1	NA	NA	0.881091	0.86145	NA	NA
rs11878382	rs11878382	19	51907788	HAS1	-0.627679	0.859415	NA	NA	NA	NA
rs11879758	rs11879758	19	52490164	HAS1	0.930567	0.877847	NA	NA	NA	NA
rs12459644	rs12459644	19	52039846	HAS1	0.950944	0.728492	NA	NA	NA	NA
rs12461706	rs12461706	19	52121235	HAS1	1.17669	0.873039	NA	NA	NA	NA
rs12984420	rs12984420	19	52667079	HAS1	0.773924	0.855127	NA	NA	NA	NA
rs13343641	rs13343641	19	52825032	HAS1	NA	NA	0.883313	0.839398	NA	NA
rs1474520	rs1474520	19	51530693	HAS1	NA	NA	-0.45663	0.880849	NA	NA
rs16982931	rs16982931	19	52201625	HAS1	-1.17201	0.833767	NA	NA	NA	NA
rs16983815	rs16983815	19	52941335	HAS1	-1.1104	0.874418	NA	NA	NA	NA
rs1846934	rs1846934	19	51648697	HAS1	0.927842	0.742251	NA	NA	NA	NA
rs1862495	rs1862495	19	51857704	HAS1	NA	NA	1.2798	0.607225	NA	NA
rs1868949	rs1868949	19	52105859	HAS1	-0.903339	0.865208	NA	NA	NA	NA
rs2015845	rs2015845	19	52457779	HAS1	NA	NA	-0.4145	0.874658	NA	NA
rs2288868	rs2288868	19	52376507	HAS1	0.780998	0.802687	NA	NA	NA	NA
rs2304144	rs2304144	19	52505233	HAS1	0.934879	0.867895	NA	NA	NA	NA
rs2569474	rs2569474	19	51563965	HAS1	-0.854218	0.780796	NA	NA	NA	NA
rs2569481	rs2569481	19	51575424	HAS1	0.813759	0.759713	NA	NA	NA	NA
rs2659079	rs2659079	19	51421491	HAS1	1.00112	0.825049	NA	NA	NA	NA
rs2659122	NA	19	51363026	HAS1	0.967005	0.553543	NA	NA	NA	NA
rs266856	rs266856	19	51338506	HAS1	-0.604738	0.876188	NA	NA	NA	NA
rs2735839	rs2735839	19	51364623	HAS1	0.813682	0.769759	NA	NA	NA	NA
rs273619	rs273619	19	51759936	HAS1	1.43324	0.643442	NA	NA	NA	NA
rs2739454	rs2739454	19	51320580	HAS1	NA	NA	0.44794	0.864829	NA	NA
rs321945	rs321945	19	52860055	HAS1	NA	NA	-0.392124	0.87282	NA	NA
rs34082418	rs34082418	19	51244631	HAS1	NA	NA	-0.65944	0.689299	NA	NA
rs34207824	rs34207824	19	51240069	HAS1	NA	NA	0.797015	0.830439	NA	NA
rs35930348	rs35930348	19	52283316	HAS1	-1.05834	0.750199	NA	NA	NA	NA
rs4514789	rs4514789	19	52365654	HAS1	0.756692	0.815167	NA	NA	NA	NA
rs4575635	rs4575635	19	51566035	HAS1	-0.658457	0.813586	NA	NA	NA	NA
rs55898246	rs55898246	19	52283612	HAS1	-0.684296	0.876661	NA	NA	NA	NA
rs58917426	rs58917426	19	51951449	HAS1	0.996447	0.853782	NA	NA	NA	NA
rs59284513	rs59284513	19	52174059	HAS1	-0.759555	0.873195	NA	NA	NA	NA
rs6509496	rs6509496	19	51247499	HAS1	NA	NA	0.842734	0.397998	NA	NA
rs6509525	rs6509525	19	51818151	HAS1	1.11569	0.707013	NA	NA	NA	NA
rs6509647	rs6509647	19	52984556	HAS1	NA	NA	0.541606	0.789837	NA	NA
rs6509658	rs6509658	19	53137943	HAS1	0.764902	0.82497	NA	NA	NA	NA
rs68055760	rs68055760	19	51829098	HAS1	1.07814	0.881459	NA	NA	NA	NA
rs707312	rs707312	19	52873023	HAS1	-1.16662	0.822409	NA	NA	NA	NA
rs71358837	rs71358837	19	51926494	HAS1	-1.05911	0.850698	NA	NA	NA	NA
rs7245858	rs7245858	19	51430596	HAS1	NA	NA	-0.657334	0.846072	NA	NA
rs7245984	rs7245984	19	51260989	HAS1	-0.93417	0.618306	NA	NA	NA	NA
rs7253296	rs7253296	19	52097177	HAS1	0.906222	0.84345	0.575787	0.86932	NA	NA
rs7255259	rs7255259	19	51439209	HAS1	-0.694914	0.873476	NA	NA	NA	NA
rs7256036	rs7256036	19	52356791	HAS1	0.747558	0.869335	NA	NA	NA	NA
rs73050880	rs73050880	19	52123194	HAS1	1.17669	0.873039	NA	NA	NA	NA
rs73063011	rs73063011	19	52338183	HAS1	-0.981895	0.840919	NA	NA	NA	NA
rs74793324	rs74793324	19	52898390	HAS1	NA	NA	0.955966	0.803928	NA	NA
rs75641197	rs75641197	19	51278536	HAS1	-1.19157	0.803607	NA	NA	NA	NA
rs806021	rs806021	19	51405673	HAS1	0.88716	0.796589	NA	NA	NA	NA
rs8101465	rs8101465	19	52029332	HAS1	1.09719	0.789158	NA	NA	NA	NA
rs8102485	rs8102485	19	52637874	HAS1	-0.797908	0.753808	0.690189	0.398493	NA	NA
rs8108011	rs8108011	19	52761215	HAS1	-0.633319	0.848014	NA	NA	NA	NA
rs8111658	rs8111658	19	51561023	HAS1	1.01965	0.674159	NA	NA	NA	NA
rs885146	rs885146	19	51554072	HAS1	0.85377	0.790293	NA	NA	NA	NA
rs9304727	rs9304727	19	52768097	HAS1	0.616905	0.855405	NA	NA	NA	NA
rs9636139	rs9636139	19	52521296	HAS1	-0.767302	0.863246	NA	NA	NA	NA
JHU_19.35211726	rs374596393	19	35211727	HAUS5	-0.280693	0.861049	NA	NA	NA	NA
JHU_19.35331126	NA	19	35331127	HAUS5	-0.605487	0.760407	NA	NA	NA	NA
JHU_19.35530388	rs61457558	19	35530389	HAUS5	NA	NA	-0.340628	0.874129	NA	NA
JHU_19.36299013	rs35750728	19	36299014	HAUS5	-0.241961	0.868189	NA	NA	NA	NA
JHU_19.36693310	NA	19	36693311	HAUS5	NA	NA	-0.227073	0.873383	NA	NA
JHU_19.36709014	rs7409016	19	36709015	HAUS5	NA	NA	-0.200249	0.808568	NA	NA
JHU_19.36823075	rs111859702	19	36823076	HAUS5	0.383074	0.859267	NA	NA	NA	NA
JHU_19.36978825	rs151062501	19	36978826	HAUS5	NA	NA	-0.388671	0.727084	NA	NA
P1_M_061510_19_70_M	rs112819100	19	37046497	HAUS5	NA	NA	0.284358	0.857102	NA	NA
exm1454757	rs1345658	19	35435006	HAUS5	NA	NA	-0.406808	0.818557	NA	NA
kgp21444884	rs8106495	19	36394678	HAUS5	NA	NA	-0.215138	0.880019	NA	NA
kgp2557813	rs10775583	19	36017928	HAUS5	0.385786	0.806267	NA	NA	NA	NA
kgp7433620	rs1802029	19	36395446	HAUS5	NA	NA	-0.215138	0.880019	NA	NA
rs10409299	rs10409299	19	36324324	HAUS5	0.277823	0.871971	NA	NA	NA	NA
rs10417220	NA	19	36758395	HAUS5	NA	NA	-0.273044	0.836379	NA	NA
rs10417707	rs10417707	19	35252538	HAUS5	NA	NA	0.243934	0.868482	NA	NA
rs10426376	rs10426376	19	35233027	HAUS5	NA	NA	-0.348239	0.647782	NA	NA
rs11084829	rs11084829	19	36257488	HAUS5	NA	NA	-0.350562	0.783588	NA	NA
rs113933203	rs113933203	19	35142033	HAUS5	-0.398961	0.867224	NA	NA	NA	NA
rs115407940	rs115407940	19	36185245	HAUS5	NA	NA	0.400604	0.702387	NA	NA
rs115468442	rs115468442	19	36126424	HAUS5	0.397914	0.871104	NA	NA	NA	NA
rs11666576	rs11666576	19	35624890	HAUS5	0.276746	0.779901	0.160347	0.875903	NA	NA
rs11670523	rs11670523	19	35865830	HAUS5	0.574564	0.590827	NA	NA	NA	NA
rs11878600	rs11878600	19	36021063	HAUS5	NA	NA	-0.375326	0.764809	NA	NA
rs11882238	rs11882238	19	36031398	HAUS5	NA	NA	-0.218672	0.859202	NA	NA
rs11882893	rs11882893	19	36454350	HAUS5	-0.501958	0.879623	NA	NA	NA	NA
rs12460932	rs12460932	19	36004171	HAUS5	NA	NA	-0.167834	0.872139	NA	NA
rs12461160	rs12461160	19	35570991	HAUS5	NA	NA	-0.367523	0.608881	NA	NA
rs12852	rs12852	19	35615179	HAUS5	0.253808	0.853668	NA	NA	NA	NA
rs12979142	rs12979142	19	36060065	HAUS5	NA	NA	-0.309844	0.86349	NA	NA
rs151288856	NA	19	36006918	HAUS5	0.664469	0.808977	NA	NA	NA	NA
rs1672997	NA	19	35630362	HAUS5	0.284813	0.781509	NA	NA	NA	NA
rs1688005	rs1688005	19	35648365	HAUS5	-0.250533	0.874418	NA	NA	NA	NA
rs16969501	rs16969501	19	35160395	HAUS5	-0.292641	0.84385	NA	NA	NA	NA
rs16969714	rs16969714	19	35261563	HAUS5	0.349708	0.784138	NA	NA	NA	NA
rs17704366	NA	19	35181101	HAUS5	NA	NA	-0.399949	0.789374	NA	NA
rs1811	rs1811	19	35434238	HAUS5	-0.372285	0.748369	NA	NA	NA	NA
rs2158007	rs2158007	19	35949594	HAUS5	-0.357004	0.859733	-0.441916	0.206491	NA	NA
rs2168634	rs2168634	19	35244050	HAUS5	NA	NA	-0.308385	0.575645	NA	NA
rs2239914	rs2239914	19	36123403	HAUS5	-0.430855	0.78149	NA	NA	NA	NA
rs2285412	rs2285412	19	36109312	HAUS5	0.463066	0.784496	NA	NA	NA	NA
rs2285416	NA	19	36128295	HAUS5	-0.235281	0.879105	NA	NA	NA	NA
rs2291067	rs2291067	19	36273534	HAUS5	NA	NA	-0.350562	0.783588	NA	NA
rs2305762	rs2305762	19	35169540	HAUS5	-0.277759	0.808264	NA	NA	NA	NA
rs231214	rs231214	19	36260111	HAUS5	-0.244609	0.87966	NA	NA	NA	NA
rs231216	rs231216	19	36259494	HAUS5	-0.231946	0.879341	NA	NA	NA	NA
rs231237	rs231237	19	36249521	HAUS5	NA	NA	0.187331	0.87608	NA	NA
rs2912444	rs2912444	19	37039069	HAUS5	NA	NA	0.278202	0.87265	NA	NA
rs3746278	rs3746278	19	36233470	HAUS5	NA	NA	-0.266307	0.836379	NA	NA
rs3761093	rs3761093	19	36136449	HAUS5	0.397914	0.871104	NA	NA	NA	NA
rs4378726	rs4378726	19	35816429	HAUS5	-0.302264	0.872863	NA	NA	NA	NA
rs4806060	rs4806060	19	35357338	HAUS5	NA	NA	-0.257496	0.794129	NA	NA
rs4806178	rs4806178	19	36087667	HAUS5	NA	NA	-0.344654	0.826985	NA	NA
rs4806197	rs4806197	19	36200400	HAUS5	NA	NA	-0.235614	0.825443	NA	NA
rs6510492	rs6510492	19	35997363	HAUS5	NA	NA	0.200556	0.821114	NA	NA
rs652344	rs652344	19	36290177	HAUS5	0.294774	0.827458	NA	NA	NA	NA
rs7250765	rs7250765	19	35902322	HAUS5	-0.453603	0.782289	NA	NA	NA	NA
rs7251186	rs7251186	19	35219548	HAUS5	NA	NA	-0.383614	0.821484	NA	NA
rs7259244	rs7259244	19	35944375	HAUS5	-0.267369	0.81823	-0.194605	0.806084	NA	NA
rs73588893	rs73588893	19	35655289	HAUS5	NA	NA	0.228412	0.880629	NA	NA
rs748212	rs748212	19	36048942	HAUS5	0.310643	0.845612	NA	NA	NA	NA
rs749981	rs749981	19	35339966	HAUS5	NA	NA	-0.35389	0.764892	NA	NA
rs7508698	rs7508698	19	35308212	HAUS5	0.725072	0.540411	NA	NA	NA	NA
rs75856262	rs75856262	19	36020626	HAUS5	NA	NA	-0.530208	0.736064	NA	NA
rs78310966	rs78310966	19	35217730	HAUS5	-0.523757	0.832858	NA	NA	NA	NA
rs786506	rs786506	19	35479913	HAUS5	NA	NA	0.241183	0.818189	NA	NA
rs7976	rs7976	19	35978299	HAUS5	NA	NA	0.238556	0.877569	NA	NA
rs8100619	rs8100619	19	35128890	HAUS5	0.283092	0.821778	NA	NA	NA	NA
rs8101851	rs8101851	19	35936004	HAUS5	NA	NA	-0.22199	0.81113	NA	NA
rs8102910	rs8102910	19	35817714	HAUS5	0.2463	0.853253	NA	NA	NA	NA
rs8104744	rs8104744	19	35935961	HAUS5	NA	NA	-0.24121	0.790008	NA	NA
rs8105937	rs8105937	19	35137002	HAUS5	0.32353	0.736242	NA	NA	NA	NA
rs8107142	rs8107142	19	35536364	HAUS5	NA	NA	0.313057	0.610266	NA	NA
rs8108848	rs8108848	19	37019742	HAUS5	NA	NA	0.379355	0.785066	NA	NA
rs8110282	rs8110282	19	36938398	HAUS5	NA	NA	0.18564	0.877787	NA	NA
rs9676958	rs9676958	19	36950171	HAUS5	NA	NA	0.18564	0.877787	NA	NA
JHU_19.16181414	rs73928718	19	16181415	HAUS8	0.354817	0.822975	NA	NA	NA	NA
JHU_19.16333808	rs285276	19	16333809	HAUS8	NA	NA	-0.205632	0.859145	NA	NA
JHU_19.16896677	rs113837833	19	16896678	HAUS8	0.408038	0.843115	NA	NA	NA	NA
JHU_19.17057550	NA	19	17057551	HAUS8	NA	NA	0.185381	0.856013	NA	NA
JHU_19.17183147	rs111613418	19	17183148	HAUS8	0.342574	0.837176	NA	NA	NA	NA
JHU_19.17190914	rs112737022	19	17190915	HAUS8	0.342574	0.837176	NA	NA	NA	NA
JHU_19.17261446	NA	19	17261447	HAUS8	0.186549	0.870121	NA	NA	NA	NA
JHU_19.17785330	rs59908032	19	17785331	HAUS8	NA	NA	0.291665	0.165797	NA	NA
JHU_19.17790650	rs73924311	19	17790651	HAUS8	-0.376544	0.782638	NA	NA	NA	NA
JHU_19.17927239	rs60133282	19	17927240	HAUS8	-0.384347	0.878311	NA	NA	NA	NA
rs10409461	rs10409461	19	17268784	HAUS8	-0.178242	0.851494	NA	NA	NA	NA
rs10419687	rs10419687	19	17789409	HAUS8	-0.206861	0.873488	NA	NA	NA	NA
rs11086080	rs11086080	19	17927041	HAUS8	-0.180739	0.871167	NA	NA	NA	NA
rs1130222	rs1130222	19	17170885	HAUS8	-0.225606	0.762301	-0.148623	0.54153	NA	NA
rs11672349	rs11672349	19	17146532	HAUS8	NA	NA	0.149793	0.659359	NA	NA
rs11879783	rs11879783	19	16998406	HAUS8	0.280453	0.669151	NA	NA	NA	NA
rs11880273	rs11880273	19	17091129	HAUS8	-0.257601	0.79435	NA	NA	NA	NA
rs11881134	rs11881134	19	17814790	HAUS8	-0.335304	0.834357	NA	NA	NA	NA
rs142017083	rs142017083	19	17501808	HAUS8	0.35259	0.859808	NA	NA	NA	NA
rs148129755	rs148129755	19	17119344	HAUS8	NA	NA	0.35012	0.509896	NA	NA
rs1551552	rs1551552	19	17170540	HAUS8	-0.210097	0.804776	-0.125632	0.743288	NA	NA
rs16981525	rs16981525	19	17088014	HAUS8	0.240698	0.86416	NA	NA	NA	NA
rs17654474	rs17654474	19	18038782	HAUS8	NA	NA	-0.144989	0.863425	NA	NA
rs1979260	rs1979260	19	17193551	HAUS8	0.265627	0.777236	NA	NA	NA	NA
rs2240813	NA	19	17919024	HAUS8	NA	NA	0.15386	0.87904	NA	NA
rs265557	rs265557	19	17895251	HAUS8	NA	NA	-0.11341	0.870788	NA	NA
rs3212723	rs3212723	19	17954215	HAUS8	0.277955	0.859932	NA	NA	NA	NA
rs34688943	rs34688943	19	18160464	HAUS8	NA	NA	-0.144801	0.847313	NA	NA
rs34752754	rs34752754	19	17766900	HAUS8	-0.31543	0.874015	NA	NA	NA	NA
rs35002349	rs35002349	19	17757722	HAUS8	-0.314496	0.796884	NA	NA	NA	NA
rs371477622	rs371477622	19	17895280	HAUS8	NA	NA	0.113371	0.817301	NA	NA
rs4808550	rs4808550	19	17109436	HAUS8	0.379939	0.856436	0.210578	0.8559	NA	NA
rs4808568	rs4808568	19	17218551	HAUS8	0.31621	0.777928	0.183648	0.730645	NA	NA
rs59664265	rs59664265	19	17917383	HAUS8	-0.270351	0.86791	NA	NA	NA	NA
rs62121090	rs62121090	19	18157591	HAUS8	0.360109	0.87296	NA	NA	NA	NA
rs6512165	rs6512165	19	17199426	HAUS8	0.265993	0.854336	NA	NA	NA	NA
rs7255813	NA	19	17151739	HAUS8	0.359596	0.74139	0.193182	0.759079	NA	NA
rs7257428	NA	19	17951583	HAUS8	0.336286	0.676396	NA	NA	NA	NA
rs7507441	rs7507441	19	17182939	HAUS8	0.309703	0.77409	0.143136	0.860059	NA	NA
rs75075511	rs75075511	19	17925080	HAUS8	0.425702	0.827185	NA	NA	NA	NA
rs755086	rs755086	19	17148420	HAUS8	-0.333944	0.874251	NA	NA	NA	NA
rs75589047	rs75589047	19	17615035	HAUS8	NA	NA	0.205271	0.876619	NA	NA
rs77093026	rs77093026	19	17844227	HAUS8	-0.306157	0.862128	NA	NA	NA	NA
rs77967813	rs77967813	19	16162305	HAUS8	NA	NA	-0.218704	0.844558	NA	NA
rs77973140	rs77973140	19	18008494	HAUS8	0.224352	0.865404	NA	NA	NA	NA
rs8106014	rs7905349	19	17126383	HAUS8	NA	NA	-0.114879	0.874221	NA	NA
rs8108234	rs8108234	19	17062644	HAUS8	NA	NA	-0.0967707	0.863804	NA	NA
rs873513	rs873513	19	17148156	HAUS8	NA	NA	0.244574	0.779289	NA	NA
rs9305083	rs9305083	19	17081707	HAUS8	NA	NA	0.0933856	0.86349	NA	NA
JHU_19.1534154	rs34242824	19	1534155	HCN2	NA	NA	-0.456268	0.875141	NA	NA
JHU_19.1549786	NA	19	1549787	HCN2	NA	NA	1.34979	0.831103	NA	NA
JHU_19.1587457	rs1137915	19	1587458	HCN2	NA	NA	0.941276	0.856772	NA	NA
JHU_19.295967	rs8105748	19	295968	HCN2	NA	NA	-1.01523	0.877569	NA	NA
JHU_19.361941	rs112236524	19	361942	HCN2	0.714966	0.808605	NA	NA	NA	NA
JHU_19.368725	rs78969917	19	368726	HCN2	NA	NA	0.790418	0.874794	NA	NA
JHU_19.369525	rs6510735	19	369526	HCN2	-0.841763	0.386645	NA	NA	NA	NA
JHU_19.375492	rs1651874	19	375493	HCN2	-0.873666	0.798877	NA	NA	NA	NA
JHU_19.375778	rs61745664	19	375779	HCN2	0.649788	0.871834	NA	NA	NA	NA
JHU_19.417869	rs79772573	19	417870	HCN2	0.960094	0.865544	NA	NA	NA	NA
JHU_19.439392	rs10415006	19	439393	HCN2	-0.777	0.859953	NA	NA	NA	NA
JHU_19.504255	rs12976267	19	504256	HCN2	0.605481	0.852946	NA	NA	NA	NA
JHU_19.605170	NA	19	605171	HCN2	NA	NA	-0.426484	0.849879	NA	NA
JHU_19.610272	NA	19	610273	HCN2	NA	NA	-1.07633	0.877569	NA	NA
JHU_19.727543	NA	19	727544	HCN2	NA	NA	0.562329	0.852845	NA	NA
JHU_19.912430	NA	19	912431	HCN2	-0.805593	0.811635	-0.623801	0.86989	NA	NA
JHU_19.933654	NA	19	933655	HCN2	NA	NA	-0.566983	0.741729	NA	NA
JHU_19.933846	rs111786255	19	933847	HCN2	NA	NA	0.846167	0.856497	NA	NA
exm1399551	rs201252768	19	1108401	HCN2	-1.34633	0.853223	NA	NA	NA	NA
rs10153476	rs10153476	19	632737	HCN2	NA	NA	0.681546	0.794436	NA	NA
rs10408159	NA	19	605885	HCN2	NA	NA	0.499959	0.833199	NA	NA
rs10416141	rs10416141	19	338693	HCN2	0.955814	0.861891	NA	NA	NA	NA
rs10422863	rs10422863	19	367089	HCN2	NA	NA	0.706511	0.846053	NA	NA
rs10439143	NA	19	1098066	HCN2	0.589768	0.854604	NA	NA	NA	NA
rs1047854	rs1047854	19	1481481	HCN2	NA	NA	0.79452	0.761112	NA	NA
rs10853988	rs10853988	19	607735	HCN2	NA	NA	0.448759	0.861576	NA	NA
rs11085226	rs11085226	19	799770	HCN2	NA	NA	-1.08765	0.762862	NA	NA
rs111773256	rs111773256	19	1228260	HCN2	NA	NA	-0.656433	0.849645	NA	NA
rs12979017	rs12979017	19	562237	HCN2	NA	NA	0.602533	0.836605	NA	NA
rs171948	NA	19	1503964	HCN2	-0.481792	0.874956	NA	NA	NA	NA
rs2044406	rs2044406	19	352341	HCN2	0.512861	0.877821	NA	NA	NA	NA
rs2244794	rs2244794	19	1497060	HCN2	NA	NA	0.533861	0.879709	NA	NA
rs2283570	rs2283570	19	578208	HCN2	NA	NA	-0.550021	0.877569	NA	NA
rs2303813	rs2303813	19	372875	HCN2	0.874005	0.771802	NA	NA	NA	NA
rs28364866	rs28364866	19	681193	HCN2	-0.561766	0.858526	NA	NA	NA	NA
rs350129	NA	19	917874	HCN2	-0.596343	0.832858	NA	NA	NA	NA
rs3746170	NA	19	727552	HCN2	NA	NA	0.589441	0.834314	NA	NA
rs3795000	rs3795000	19	368812	HCN2	0.69026	0.735601	NA	NA	NA	NA
rs3813154	rs3813154	19	292082	HCN2	-0.557208	0.800051	NA	NA	NA	NA
rs4239605	rs4239605	19	1099701	HCN2	0.762151	0.742985	NA	NA	NA	NA
rs4375794	rs4375794	19	691909	HCN2	NA	NA	0.452477	0.843521	NA	NA
rs4807121	rs4807121	19	1550650	HCN2	0.744586	0.736701	NA	NA	NA	NA
rs4807122	rs4807122	19	1586274	HCN2	NA	NA	0.743455	0.878067	NA	NA
rs55952682	rs55952682	19	835908	HCN2	0.909992	0.656549	NA	NA	NA	NA
rs60724761	rs60724761	19	1251397	HCN2	NA	NA	-0.631391	0.843606	NA	NA
rs62132587	rs62132587	19	561816	HCN2	NA	NA	0.569989	0.789384	NA	NA
rs6510920	rs6510920	19	728469	HCN2	NA	NA	-0.545087	0.790882	NA	NA
rs66531020	rs66531020	19	975405	HCN2	NA	NA	0.62287	0.830439	NA	NA
rs666592	rs666592	19	789863	HCN2	-1.0009	0.852392	NA	NA	NA	NA
rs7246140	rs7246140	19	641215	HCN2	NA	NA	-1.24027	0.725849	NA	NA
rs7250095	rs7250095	19	318308	HCN2	0.945116	0.712429	NA	NA	NA	NA
rs7252287	rs7252287	19	1192505	HCN2	NA	NA	0.450462	0.878911	NA	NA
rs7252741	rs7252741	19	1580334	HCN2	NA	NA	0.527267	0.8337	NA	NA
rs7255000	rs7255000	19	1550872	HCN2	NA	NA	1.36036	0.780559	NA	NA
rs72984420	rs72984420	19	310404	HCN2	-0.504163	0.880193	NA	NA	NA	NA
rs73506558	rs73506558	19	366234	HCN2	-0.751764	0.681542	NA	NA	NA	NA
rs741764	rs741764	19	1221484	HCN2	NA	NA	0.503962	0.876298	NA	NA
rs75153490	rs75153490	19	1116060	HCN2	NA	NA	-0.921555	0.812333	NA	NA
rs76086874	rs76086874	19	973106	HCN2	NA	NA	-0.679915	0.857916	NA	NA
rs76360971	rs76360971	19	561796	HCN2	NA	NA	0.990749	0.448497	NA	NA
rs76905339	NA	19	1495723	HCN2	0.935258	0.74274	NA	NA	NA	NA
rs873495	rs873495	19	485069	HCN2	NA	NA	-0.55032	0.83128	NA	NA
rs889339	NA	19	412084	HCN2	0.479163	0.864603	NA	NA	NA	NA
JHU_19.35405911	rs142759172	19	35405912	HCST	-0.754509	0.707208	NA	NA	NA	NA
JHU_19.35457967	rs75714697	19	35457968	HCST	NA	NA	-0.478155	0.79284	NA	NA
JHU_19.35600012	rs1672987	19	35600013	HCST	NA	NA	0.544196	0.720834	NA	NA
JHU_19.35957138	NA	19	35957139	HCST	NA	NA	0.687773	0.744689	NA	NA
JHU_19.35990285	rs80054515	19	35990286	HCST	NA	NA	0.474454	0.866935	NA	NA
JHU_19.36161542	NA	19	36161543	HCST	-0.753436	0.758035	NA	NA	NA	NA
JHU_19.36202092	rs73590564	19	36202093	HCST	-0.753436	0.758035	NA	NA	NA	NA
JHU_19.36448333	rs11880325	19	36448334	HCST	NA	NA	-0.488718	0.517157	NA	NA
JHU_19.36638083	rs17879744	19	36638084	HCST	-0.559667	0.873322	NA	NA	NA	NA
JHU_19.36719075	rs111788129	19	36719076	HCST	NA	NA	-0.235746	0.877291	NA	NA
JHU_19.36801711	NA	19	36801712	HCST	0.295522	0.873994	NA	NA	NA	NA
JHU_19.37329005	NA	19	37329006	HCST	NA	NA	-0.313375	0.878393	NA	NA
kgp21417529	rs28365137	19	35769810	HCST	-0.826493	0.657164	NA	NA	NA	NA
rs1005194	rs1005194	19	36467594	HCST	-0.402887	0.728392	-0.259247	0.861313	NA	NA
rs10403906	rs10403906	19	37376756	HCST	-0.349848	0.806416	NA	NA	NA	NA
rs10409299	rs10409299	19	36324324	HCST	-0.386355	0.753131	NA	NA	NA	NA
rs10423723	rs10423723	19	35597620	HCST	NA	NA	0.232488	0.834046	NA	NA
rs113345487	NA	19	37270938	HCST	NA	NA	-0.396779	0.875067	NA	NA
rs116569121	rs116569121	19	36402502	HCST	NA	NA	-0.487798	0.868641	NA	NA
rs11882893	rs11882893	19	36454350	HCST	NA	NA	-0.515749	0.828581	NA	NA
rs12459704	rs12459704	19	36707022	HCST	NA	NA	-0.235746	0.877291	NA	NA
rs151207507	NA	19	35626324	HCST	NA	NA	-0.490431	0.604526	NA	NA
rs1688021	rs1688021	19	35608148	HCST	NA	NA	0.407392	0.538069	NA	NA
rs17238963	rs17238963	19	36939161	HCST	-0.466428	0.849977	NA	NA	NA	NA
rs17705657	rs17705657	19	36024742	HCST	-0.524796	0.611082	NA	NA	NA	NA
rs17720402	rs17720402	19	36477161	HCST	-0.573749	0.8506	NA	NA	NA	NA
rs17882574	rs17882574	19	36637605	HCST	-0.466727	0.788267	NA	NA	NA	NA
rs1811	rs1811	19	35434238	HCST	NA	NA	0.252439	0.878911	NA	NA
rs2239914	rs2239914	19	36123403	HCST	0.395374	0.861597	0.369336	0.797623	NA	NA
rs2242520	rs2242520	19	36221051	HCST	-0.258256	0.858928	-0.216257	0.850468	NA	NA
rs2267586	rs2267586	19	36159368	HCST	-0.648828	0.823411	NA	NA	NA	NA
rs2290642	rs2290642	19	35501051	HCST	NA	NA	-0.26029	0.870852	NA	NA
rs231237	rs231237	19	36249521	HCST	NA	NA	0.241524	0.862332	NA	NA
rs2516281	rs2516281	19	35643749	HCST	NA	NA	-0.281781	0.846259	NA	NA
rs2519962	rs2519962	19	35752691	HCST	NA	NA	0.261119	0.858192	NA	NA
rs3108176	rs61877653	19	37125316	HCST	NA	NA	0.363055	0.767879	NA	NA
rs35775934	rs35775934	19	36353880	HCST	0.634377	0.618813	NA	NA	NA	NA
rs35849647	rs35849647	19	35624994	HCST	NA	NA	-0.535525	0.29799	NA	NA
rs3761072	rs3761072	19	35605939	HCST	NA	NA	0.218898	0.844289	NA	NA
rs4806178	rs4806178	19	36087667	HCST	NA	NA	-0.411239	0.844153	NA	NA
rs4806291	rs4806291	19	36758831	HCST	0.350598	0.804256	NA	NA	NA	NA
rs56117924	rs56117924	19	36334182	HCST	0.450491	0.708249	NA	NA	NA	NA
rs562480	rs562480	19	37355963	HCST	-0.334769	0.811454	NA	NA	NA	NA
rs7245383	rs7245383	19	36437616	HCST	NA	NA	-0.256059	0.828671	NA	NA
rs7247246	rs7247246	19	36442117	HCST	NA	NA	-0.243492	0.842136	NA	NA
rs7251432	rs7251432	19	35775441	HCST	NA	NA	0.252528	0.831846	NA	NA
rs7252947	rs7252947	19	35696724	HCST	-0.355791	0.831372	NA	NA	NA	NA
rs725985	rs725985	19	36057800	HCST	NA	NA	-0.228752	0.856713	NA	NA
rs73588893	rs73588893	19	35655289	HCST	-0.367854	0.861049	NA	NA	NA	NA
rs73590883	rs73590883	19	36387378	HCST	-0.722504	0.753808	NA	NA	NA	NA
rs73592448	rs73592448	19	36258721	HCST	NA	NA	0.556412	0.812235	NA	NA
rs73592484	rs73592484	19	36274861	HCST	NA	NA	0.556412	0.812235	NA	NA
rs75856262	rs75856262	19	36020626	HCST	NA	NA	-0.556662	0.839139	NA	NA
rs765746	rs765746	19	35435069	HCST	NA	NA	-0.315859	0.780448	NA	NA
rs77525050	rs77525050	19	35930441	HCST	-0.446479	0.861546	NA	NA	NA	NA
rs8100497	rs8100497	19	35434438	HCST	NA	NA	-0.577826	0.60385	NA	NA
rs8108374	rs8108374	19	35700019	HCST	0.333459	0.881051	NA	NA	NA	NA
rs897762	rs897762	19	35606997	HCST	NA	NA	-0.304167	0.86227	NA	NA
rs921935	rs921935	19	35600510	HCST	NA	NA	0.212809	0.87265	NA	NA
JHU_19.40296898	rs111832819	19	40296899	HIPK4	0.80873	0.810332	NA	NA	NA	NA
JHU_19.40937717	NA	19	40937718	HIPK4	NA	NA	0.879787	0.86932	NA	NA
JHU_19.41002992	NA	19	41002993	HIPK4	NA	NA	-0.751728	0.87489	NA	NA
JHU_19.41148767	NA	19	41148768	HIPK4	-0.632715	0.868335	NA	NA	NA	NA
JHU_19.41643317	rs114147289	19	41643318	HIPK4	0.876097	0.843505	NA	NA	NA	NA
JHU_19.41680490	NA	19	41680491	HIPK4	0.924467	0.857349	NA	NA	NA	NA
rs10411033	rs10411033	19	40975482	HIPK4	0.408192	0.879068	NA	NA	NA	NA
rs10411347	rs10411347	19	41166954	HIPK4	0.853014	0.720382	NA	NA	NA	NA
rs10412877	rs10412877	19	39891219	HIPK4	-0.447703	0.862174	NA	NA	NA	NA
rs10414006	rs10414006	19	41001921	HIPK4	NA	NA	0.88807	0.718109	NA	NA
rs1051303	rs1051303	19	41118056	HIPK4	0.506157	0.803607	NA	NA	NA	NA
rs115628845	rs115628845	19	40118648	HIPK4	NA	NA	-0.8727	0.77232	NA	NA
rs11666504	rs11666504	19	41309240	HIPK4	NA	NA	-0.8798	0.877569	NA	NA
rs12978001	rs12978001	19	41564417	HIPK4	0.586025	0.811483	NA	NA	NA	NA
rs12982298	rs12982298	19	41047360	HIPK4	-0.643828	0.649037	NA	NA	NA	NA
rs2169275	NA	19	40956878	HIPK4	NA	NA	-0.481648	0.84826	NA	NA
rs2278422	rs2278422	19	41845758	HIPK4	NA	NA	-0.631504	0.874129	NA	NA
rs2279011	rs2279011	19	41269288	HIPK4	NA	NA	-0.880819	0.844053	NA	NA
rs2354476	rs2354476	19	40278602	HIPK4	0.63369	0.628714	NA	NA	NA	NA
rs2561544	rs2561544	19	41187337	HIPK4	1.00357	0.798333	NA	NA	NA	NA
rs28399502	rs28399502	19	41522870	HIPK4	NA	NA	1.01828	0.872261	NA	NA
rs28596775	rs28596775	19	40009466	HIPK4	0.854997	0.68673	NA	NA	NA	NA
rs31725	rs31725	19	39914308	HIPK4	-0.536843	0.784093	NA	NA	NA	NA
rs31726	rs31726	19	39914748	HIPK4	-0.486096	0.841627	NA	NA	NA	NA
rs31728	rs31728	19	39915758	HIPK4	-0.486096	0.841627	NA	NA	NA	NA
rs35926932	rs35926932	19	40952148	HIPK4	NA	NA	0.735602	0.719373	NA	NA
rs4306639	rs4306639	19	40978869	HIPK4	0.545944	0.81607	NA	NA	NA	NA
rs4802034	rs4802034	19	40009683	HIPK4	NA	NA	-0.639368	0.85099	NA	NA
rs55978439	rs55978439	19	41336556	HIPK4	NA	NA	-0.656313	0.81778	NA	NA
rs56149652	rs56149652	19	40009396	HIPK4	NA	NA	-0.615443	0.859145	NA	NA
rs6508937	rs6508937	19	40843127	HIPK4	NA	NA	0.536398	0.858192	NA	NA
rs710160	rs710160	19	41087491	HIPK4	NA	NA	0.671038	0.80897	NA	NA
rs7252109	rs7252109	19	40991763	HIPK4	-0.41618	0.871868	NA	NA	NA	NA
rs7258698	rs7258698	19	40872964	HIPK4	0.66131	0.877297	NA	NA	NA	NA
rs7259593	rs7259593	19	40947076	HIPK4	NA	NA	0.735602	0.719373	NA	NA
rs73040578	NA	19	40598543	HIPK4	NA	NA	-0.546848	0.86704	NA	NA
rs73048187	rs73048187	19	41003060	HIPK4	NA	NA	-0.824917	0.86989	NA	NA
rs73546892	rs73546892	19	41185960	HIPK4	NA	NA	-0.893861	0.880774	NA	NA
rs79591840	rs79591840	19	41092085	HIPK4	0.720742	0.731715	NA	NA	NA	NA
rs8107014	rs8107014	19	41127465	HIPK4	0.487548	0.832894	NA	NA	NA	NA
rs8182613	rs8182613	19	40116270	HIPK4	NA	NA	-0.660198	0.767963	NA	NA
rs890935	rs890935	19	41089390	HIPK4	NA	NA	-1.36293	0.794018	NA	NA
JHU_19.38223875	rs113468538	19	38223876	HKR1	NA	NA	-0.280856	0.854324	NA	NA
JHU_19.38486191	rs57733318	19	38486192	HKR1	NA	NA	0.214673	0.872233	NA	NA
JHU_19.38519867	rs76705402	19	38519868	HKR1	NA	NA	-0.276627	0.83914	NA	NA
JHU_19.38746271	rs12611084	19	38746272	HKR1	NA	NA	0.152731	0.875141	NA	NA
rs12610267	rs12610267	19	38744733	HKR1	NA	NA	0.152731	0.875141	NA	NA
rs12610606	rs12610606	19	38765822	HKR1	0.537928	0.808426	NA	NA	NA	NA
rs12974225	rs12974225	19	38240098	HKR1	NA	NA	-0.163397	0.832495	NA	NA
rs1421675	rs1421675	19	38518469	HKR1	-0.453378	0.861847	NA	NA	NA	NA
rs1654349	rs1654349	19	38552834	HKR1	NA	NA	0.167593	0.853624	NA	NA
rs1654365	rs1654365	19	38586721	HKR1	0.302982	0.820074	NA	NA	NA	NA
rs2304176	rs2304176	19	38794895	HKR1	0.300084	0.866788	NA	NA	NA	NA
rs2927743	rs2927743	19	38132334	HKR1	NA	NA	0.192783	0.825443	NA	NA
rs73627689	rs73627689	19	38688596	HKR1	-0.472	0.822315	NA	NA	NA	NA
rs79014042	rs79014042	19	38594892	HKR1	-0.4506	0.874418	NA	NA	NA	NA
rs8101725	rs8101725	19	38765072	HKR1	0.260427	0.810048	NA	NA	NA	NA
rs8103597	rs8103597	19	38552619	HKR1	NA	NA	-0.240596	0.688999	NA	NA
rs8108848	rs8108848	19	37019742	HKR1	NA	NA	0.309708	0.803979	NA	NA
rs8110282	rs8110282	19	36938398	HKR1	0.249626	0.859448	NA	NA	NA	NA
rs8110656	rs8110656	19	38526183	HKR1	NA	NA	-0.181508	0.848506	NA	NA
rs833905	rs833905	19	38485224	HKR1	NA	NA	0.238818	0.821769	NA	NA
rs9676958	rs9676958	19	36950171	HKR1	0.249626	0.859448	NA	NA	NA	NA
JHU_19.2598720	rs143732391	19	2598721	HMG20B	NA	NA	-0.177075	0.785101	NA	NA
JHU_19.2618730	rs114688314	19	2618731	HMG20B	0.305606	0.829179	NA	NA	NA	NA
JHU_19.2676778	NA	19	2676779	HMG20B	NA	NA	-0.115386	0.722702	NA	NA
JHU_19.2676803	rs61546074	19	2676804	HMG20B	NA	NA	-0.115386	0.722702	NA	NA
JHU_19.2683814	rs76888383	19	2683815	HMG20B	NA	NA	0.14372	0.817345	NA	NA
JHU_19.2723389	NA	19	2723390	HMG20B	0.192825	0.839069	NA	NA	NA	NA
JHU_19.2723468	NA	19	2723469	HMG20B	-0.236246	0.437357	NA	NA	NA	NA
JHU_19.2723611	rs112640411	19	2723612	HMG20B	NA	NA	0.12718	0.732254	NA	NA
JHU_19.2866172	rs200364879	19	2866173	HMG20B	NA	NA	-0.124887	0.834042	NA	NA
JHU_19.2879639	rs113689832	19	2879640	HMG20B	NA	NA	0.110905	0.549387	NA	NA
JHU_19.2933072	rs8106610	19	2933073	HMG20B	NA	NA	0.128842	0.602773	NA	NA
JHU_19.2978134	rs370605785	19	2978135	HMG20B	NA	NA	-0.0714491	0.8761	NA	NA
JHU_19.3579380	rs10424018	19	3579381	HMG20B	NA	NA	0.0908215	0.841469	NA	NA
JHU_19.3586176	rs138345994	19	3586177	HMG20B	NA	NA	-0.21027	0.803139	NA	NA
JHU_19.3775748	rs115008789	19	3775749	HMG20B	NA	NA	0.146087	0.870009	NA	NA
JHU_19.4023827	NA	19	4023828	HMG20B	NA	NA	-0.0782772	0.845615	NA	NA
JHU_19.4025685	NA	19	4025686	HMG20B	NA	NA	-0.0887303	0.858004	NA	NA
JHU_19.4278911	rs193107949	19	4278912	HMG20B	-0.339154	0.822409	NA	NA	NA	NA
JHU_19.4288503	rs76053615	19	4288504	HMG20B	0.198229	0.873623	NA	NA	NA	NA
JHU_19.4326780	rs8109451	19	4326781	HMG20B	NA	NA	0.233679	0.549551	NA	NA
JHU_19.4328538	NA	19	4328539	HMG20B	NA	NA	0.187969	0.800866	NA	NA
JHU_19.4486065	rs12978440	19	4486066	HMG20B	NA	NA	0.15267	0.161663	NA	NA
JHU_19.4570754	rs55886512	19	4570755	HMG20B	NA	NA	-0.0895617	0.842869	NA	NA
exm1409575	rs7255298	19	4511504	HMG20B	NA	NA	-0.141882	0.868948	NA	NA
rs1017103	rs1017103	19	2822045	HMG20B	NA	NA	-0.0791552	0.852292	NA	NA
rs10401346	rs10401346	19	2871314	HMG20B	NA	NA	-0.121476	0.837661	NA	NA
rs10406036	rs10406036	19	3625754	HMG20B	NA	NA	-0.0935748	0.878627	NA	NA
rs10406174	rs10406174	19	3944240	HMG20B	0.152163	0.858905	NA	NA	NA	NA
rs10406797	rs10406797	19	4500205	HMG20B	NA	NA	-0.105195	0.730371	NA	NA
rs10408882	rs10408882	19	3513456	HMG20B	-0.148225	0.856709	NA	NA	NA	NA
rs10410258	rs10410258	19	3592730	HMG20B	0.138216	0.854302	NA	NA	NA	NA
rs10411527	rs10411527	19	2950607	HMG20B	NA	NA	-0.096838	0.858716	NA	NA
rs10411813	rs10411813	19	4530068	HMG20B	NA	NA	-0.0872385	0.877717	NA	NA
rs10421121	rs10421121	19	2877365	HMG20B	NA	NA	-0.232037	0.0358628	NA	NA
rs10421126	rs10421126	19	4471797	HMG20B	NA	NA	0.0928522	0.802323	NA	NA
rs10422778	rs10422778	19	4226075	HMG20B	0.146017	0.845116	NA	NA	NA	NA
rs10518241	rs10518241	19	3589074	HMG20B	NA	NA	-0.211725	0.770932	NA	NA
rs1054638	rs1054638	19	2857590	HMG20B	-0.223514	0.762301	-0.16497	0.586377	NA	NA
rs11084951	rs11084951	19	2660939	HMG20B	NA	NA	-0.111823	0.778496	NA	NA
rs11085020	rs11085020	19	3446107	HMG20B	-0.24257	0.745601	NA	NA	NA	NA
rs11150	rs11150	19	2997897	HMG20B	0.259929	0.860331	NA	NA	NA	NA
rs11667371	rs11667371	19	2976724	HMG20B	NA	NA	-0.144848	0.880768	NA	NA
rs11670004	rs11670004	19	3315216	HMG20B	NA	NA	-0.214837	0.565747	NA	NA
rs11673512	rs11673512	19	2686516	HMG20B	NA	NA	-0.187611	0.763239	NA	NA
rs11879267	rs11879267	19	3763118	HMG20B	-0.194718	0.826454	NA	NA	NA	NA
rs11880582	NA	19	2650034	HMG20B	NA	NA	-0.086876	0.88108	NA	NA
rs12104221	rs12104221	19	3797100	HMG20B	NA	NA	-0.21725	0.752913	NA	NA
rs12461076	rs12461076	19	2715287	HMG20B	NA	NA	0.0919338	0.8661	NA	NA
rs12462851	rs12462851	19	3323073	HMG20B	NA	NA	-0.142428	0.74473	NA	NA
rs147031440	rs147031440	19	3902505	HMG20B	NA	NA	0.192324	0.802566	NA	NA
rs148180829	rs148180829	19	3935857	HMG20B	NA	NA	-0.22926	0.504906	NA	NA
rs1638542	NA	19	3556341	HMG20B	-0.16078	0.853223	NA	NA	NA	NA
rs16991894	rs16991894	19	3437071	HMG20B	-0.252248	0.786901	NA	NA	NA	NA
rs16992406	rs16992406	19	4480751	HMG20B	NA	NA	-0.133027	0.408882	NA	NA
rs2028827	rs2028827	19	4024020	HMG20B	NA	NA	-0.0880361	0.821114	NA	NA
rs2108389	rs2108389	19	3591590	HMG20B	NA	NA	-0.150142	0.815035	NA	NA
rs2158935	rs2158935	19	3611972	HMG20B	NA	NA	0.0913058	0.870788	NA	NA
rs2238617	rs2238617	19	2792068	HMG20B	NA	NA	0.124083	0.826675	NA	NA
rs2240666	rs2240666	19	3480232	HMG20B	NA	NA	0.0915458	0.877295	NA	NA
rs2288930	NA	19	4496198	HMG20B	NA	NA	-0.143049	0.767699	NA	NA
rs2965208	rs2965208	19	2601811	HMG20B	NA	NA	-0.124741	0.768299	NA	NA
rs311625	NA	19	3201695	HMG20B	NA	NA	0.104696	0.772349	NA	NA
rs313784	rs104895128	19	3293593	HMG20B	NA	NA	-0.117825	0.853849	NA	NA
rs350892	rs350892	19	4116652	HMG20B	NA	NA	0.105475	0.855326	NA	NA
rs35474881	rs35474881	19	4154910	HMG20B	0.320239	0.853475	NA	NA	NA	NA
rs3760960	rs3760960	19	3176170	HMG20B	0.17125	0.878488	NA	NA	NA	NA
rs3786948	rs3786948	19	2933480	HMG20B	NA	NA	-0.0927375	0.868158	NA	NA
rs3816048	rs3816048	19	4475606	HMG20B	NA	NA	-0.124121	0.770932	NA	NA
rs4807347	rs4807347	19	2857287	HMG20B	NA	NA	-0.116643	0.873887	NA	NA
rs4807425	rs4807425	19	3229224	HMG20B	-0.165685	0.852203	NA	NA	NA	NA
rs4807453	NA	19	3363565	HMG20B	-0.19599	0.877205	NA	NA	NA	NA
rs4807491	rs4807491	19	3607681	HMG20B	-0.183014	0.788267	NA	NA	NA	NA
rs4905	rs4905	19	4237067	HMG20B	NA	NA	-0.0939414	0.848119	NA	NA
rs56878367	rs56878367	19	3443887	HMG20B	-0.239279	0.831369	NA	NA	NA	NA
rs58907683	rs58907683	19	3393340	HMG20B	0.153257	0.857787	NA	NA	NA	NA
rs59303624	rs59303624	19	2791653	HMG20B	NA	NA	0.0922664	0.842504	NA	NA
rs59593034	rs59593034	19	2705763	HMG20B	NA	NA	-0.0794541	0.838516	NA	NA
rs59867683	rs59867683	19	2669091	HMG20B	NA	NA	0.164647	0.75902	NA	NA
rs60718666	NA	19	3393376	HMG20B	0.183435	0.861712	NA	NA	NA	NA
rs61741405	rs61741405	19	4216931	HMG20B	-0.258459	0.875403	NA	NA	NA	NA
rs61742016	rs61742016	19	4207964	HMG20B	-0.182801	0.876088	NA	NA	NA	NA
rs61747120	rs61747120	19	3834863	HMG20B	NA	NA	-0.174547	0.789087	NA	NA
rs6510696	rs6510696	19	2677012	HMG20B	NA	NA	-0.115386	0.722702	NA	NA
rs7249084	rs7249084	19	4489783	HMG20B	NA	NA	-0.110506	0.712385	NA	NA
rs7249583	rs7249583	19	3580789	HMG20B	0.208259	0.817421	NA	NA	NA	NA
rs7257659	rs7257659	19	3807811	HMG20B	NA	NA	-0.141843	0.793087	NA	NA
rs7259038	rs7259038	19	2637231	HMG20B	NA	NA	0.0999163	0.772364	NA	NA
rs7259482	rs7259482	19	2880112	HMG20B	NA	NA	0.0981974	0.752	NA	NA
rs73517156	rs73517156	19	3241493	HMG20B	NA	NA	-0.177723	0.83575	NA	NA
rs73918049	rs73918049	19	2594554	HMG20B	NA	NA	0.150817	0.820589	NA	NA
rs740568	rs740568	19	3471275	HMG20B	NA	NA	-0.128073	0.783875	NA	NA
rs8100525	rs8100525	19	4433412	HMG20B	-0.274659	0.748024	NA	NA	NA	NA
rs8103208	rs8103208	19	3168137	HMG20B	0.226504	0.800422	NA	NA	NA	NA
rs8107609	rs8107609	19	2949532	HMG20B	NA	NA	-0.0905294	0.880377	NA	NA
rs8737	NA	19	2714720	HMG20B	NA	NA	-0.111671	0.851481	NA	NA
rs884164	rs884164	19	4521625	HMG20B	NA	NA	0.0997311	0.867902	NA	NA
rs8887	rs8887	19	4502201	HMG20B	NA	NA	0.0958476	0.826675	NA	NA
rs892161	rs892161	19	4493708	HMG20B	NA	NA	-0.105646	0.757567	NA	NA
JHU_19.1253348	rs113173533	19	1253349	HMHA1	-0.280515	0.707547	-0.195249	0.853946	NA	NA
JHU_19.1456665	NA	19	1456666	HMHA1	NA	NA	-0.17561	0.783576	NA	NA
JHU_19.1461862	NA	19	1461863	HMHA1	NA	NA	-0.1115	0.843413	NA	NA
JHU_19.1508157	NA	19	1508158	HMHA1	-0.149057	0.77997	NA	NA	NA	NA
JHU_19.1509624	rs265293	19	1509625	HMHA1	NA	NA	-0.184354	0.780975	NA	NA
JHU_19.1516566	rs12609022	19	1516567	HMHA1	0.187625	0.57464	NA	NA	NA	NA
JHU_19.1517843	NA	19	1517844	HMHA1	0.129692	0.810048	0.0978422	0.87262	NA	NA
JHU_19.1555550	NA	19	1555551	HMHA1	NA	NA	-0.162767	0.86932	NA	NA
JHU_19.1576174	rs75199702	19	1576175	HMHA1	NA	NA	-0.187044	0.790121	NA	NA
JHU_19.1581668	rs114794380	19	1581669	HMHA1	NA	NA	-0.234514	0.877327	NA	NA
JHU_19.1715523	rs59769045	19	1715524	HMHA1	NA	NA	-0.262387	0.383124	NA	NA
JHU_19.1914145	rs73916823	19	1914146	HMHA1	0.202572	0.858011	NA	NA	NA	NA
JHU_19.290641	NA	19	290642	HMHA1	0.110293	0.876955	NA	NA	NA	NA
JHU_19.295352	NA	19	295353	HMHA1	0.349315	0.47276	0.244562	0.760321	NA	NA
JHU_19.374491	rs10410345	19	374492	HMHA1	-0.112668	0.830247	NA	NA	NA	NA
JHU_19.394517	NA	19	394518	HMHA1	NA	NA	-0.203105	0.697653	NA	NA
JHU_19.399562	rs73501948	19	399563	HMHA1	NA	NA	-0.177293	0.859705	NA	NA
JHU_19.591207	NA	19	591208	HMHA1	0.16632	0.827186	NA	NA	NA	NA
JHU_19.611089	rs188781378	19	611090	HMHA1	NA	NA	0.214826	0.844558	NA	NA
JHU_19.652538	NA	19	652539	HMHA1	NA	NA	0.155735	0.878064	NA	NA
JHU_19.659468	rs8100039	19	659469	HMHA1	-0.206929	0.832657	NA	NA	NA	NA
JHU_19.933654	NA	19	933655	HMHA1	NA	NA	-0.0974475	0.864068	NA	NA
JHU_19.998923	rs72971665	19	998924	HMHA1	NA	NA	0.0975766	0.852883	NA	NA
exm1395687	rs112979308	19	375855	HMHA1	-0.3044	0.832642	NA	NA	NA	NA
exm1398517	rs10401454	19	1009585	HMHA1	-0.115749	0.870432	NA	NA	NA	NA
rs1003922	rs1003922	19	1776735	HMHA1	-0.19612	0.810953	NA	NA	NA	NA
rs10415416	NA	19	490081	HMHA1	0.120039	0.871868	NA	NA	NA	NA
rs10416141	rs10416141	19	338693	HMHA1	0.199602	0.874255	NA	NA	NA	NA
rs10418344	rs10418344	19	1802433	HMHA1	0.21248	0.744859	NA	NA	NA	NA
rs10426534	rs10426534	19	817783	HMHA1	NA	NA	0.249726	0.291914	NA	NA
rs11084901	rs11084901	19	1535945	HMHA1	NA	NA	0.13023	0.568869	NA	NA
rs11085082	rs11085082	19	513350	HMHA1	NA	NA	-0.169085	0.784303	NA	NA
rs11085233	rs11085233	19	1007353	HMHA1	0.106795	0.876717	NA	NA	NA	NA
rs113961439	rs113961439	19	657850	HMHA1	-0.18298	0.88125	-0.245222	0.584871	NA	NA
rs114782266	rs114782266	19	1059056	HMHA1	0.184829	0.839519	NA	NA	NA	NA
rs11667051	rs11667051	19	1531512	HMHA1	NA	NA	-0.142016	0.758978	NA	NA
rs11672264	rs11672264	19	998887	HMHA1	NA	NA	0.118737	0.811676	NA	NA
rs117949963	rs117949963	19	451072	HMHA1	NA	NA	0.183125	0.839547	NA	NA
rs11878689	rs11878689	19	1473344	HMHA1	NA	NA	0.18356	0.391417	NA	NA
rs11879069	rs11879069	19	580333	HMHA1	-0.108075	0.872241	NA	NA	NA	NA
rs12005	rs12005	19	1457875	HMHA1	0.173361	0.829386	NA	NA	NA	NA
rs12610827	rs12610827	19	1538138	HMHA1	NA	NA	-0.150121	0.563423	NA	NA
rs16990426	rs16990426	19	416231	HMHA1	0.125356	0.81154	NA	NA	NA	NA
rs16990597	rs16990597	19	538531	HMHA1	0.124332	0.796306	NA	NA	NA	NA
rs16994456	rs16994456	19	1538945	HMHA1	NA	NA	-0.0985946	0.880623	NA	NA
rs171948	NA	19	1503964	HMHA1	-0.104291	0.877297	NA	NA	NA	NA
rs1875960	rs1875960	19	1537467	HMHA1	NA	NA	-0.159575	0.708578	NA	NA
rs1982772	rs1982772	19	911453	HMHA1	NA	NA	-0.146278	0.879395	NA	NA
rs2066983	rs2066983	19	841398	HMHA1	0.117687	0.838041	NA	NA	NA	NA
rs2072280	NA	19	1122147	HMHA1	NA	NA	-0.0962944	0.868771	NA	NA
rs2108832	rs2108832	19	580268	HMHA1	-0.108075	0.872241	NA	NA	NA	NA
rs2277748	rs2277748	19	1495634	HMHA1	-0.168032	0.58596	NA	NA	NA	NA
rs2283589	rs2283589	19	940400	HMHA1	0.307792	0.425186	0.176379	0.85502	NA	NA
rs2312724	rs2312724	19	266034	HMHA1	0.232227	0.623381	NA	NA	NA	NA
rs2526133	rs2526133	19	1365608	HMHA1	0.14887	0.800916	NA	NA	NA	NA
rs2656851	rs2656851	19	1518201	HMHA1	0.133513	0.807795	NA	NA	NA	NA
rs2656865	rs2656865	19	1530060	HMHA1	NA	NA	-0.113913	0.802111	NA	NA
rs28921968	rs28921968	19	573698	HMHA1	0.193768	0.579104	NA	NA	NA	NA
rs34140649	rs34140649	19	372348	HMHA1	NA	NA	-0.247651	0.697442	NA	NA
rs350152	rs350152	19	934022	HMHA1	-0.109932	0.869874	NA	NA	NA	NA
rs3764645	NA	19	1042809	HMHA1	NA	NA	-0.137788	0.877	NA	NA
rs3786976	rs3786976	19	1411165	HMHA1	NA	NA	-0.232326	0.877787	NA	NA
rs4682	rs4682	19	580665	HMHA1	-0.108075	0.872241	NA	NA	NA	NA
rs4807336	rs4807336	19	976024	HMHA1	-0.15793	0.762301	NA	NA	NA	NA
rs4897949	rs4897949	19	326481	HMHA1	0.197433	0.817946	NA	NA	NA	NA
rs55884542	NA	19	1493207	HMHA1	-0.164499	0.599363	NA	NA	NA	NA
rs56025600	rs56025600	19	249357	HMHA1	0.233415	0.686853	NA	NA	NA	NA
rs56696623	rs56696623	19	584150	HMHA1	0.196996	0.620606	NA	NA	NA	NA
rs57269665	rs57269665	19	793660	HMHA1	0.209094	0.849476	NA	NA	NA	NA
rs585487	rs585487	19	367313	HMHA1	0.171907	0.370766	0.126691	0.647782	NA	NA
rs60724761	rs60724761	19	1251397	HMHA1	0.154983	0.839519	NA	NA	NA	NA
rs62102086	NA	19	401048	HMHA1	NA	NA	0.157317	0.863769	NA	NA
rs6510612	rs6510612	19	1517292	HMHA1	-0.118108	0.853597	NA	NA	NA	NA
rs6510810	rs6510810	19	500359	HMHA1	NA	NA	0.0978609	0.88108	NA	NA
rs6510967	rs6510967	19	776648	HMHA1	0.115153	0.838103	NA	NA	NA	NA
rs67341978	rs67341978	19	513669	HMHA1	NA	NA	-0.185979	0.655293	NA	NA
rs689448	rs689448	19	366451	HMHA1	-0.120055	0.840855	NA	NA	NA	NA
rs7256434	rs7256434	19	316040	HMHA1	-0.159493	0.680154	NA	NA	NA	NA
rs7257070	rs7257070	19	647486	HMHA1	0.119683	0.84913	NA	NA	NA	NA
rs7259201	rs7259201	19	1926027	HMHA1	NA	NA	-0.102679	0.840099	NA	NA
rs7260480	rs7260480	19	1348164	HMHA1	-0.174993	0.751401	NA	NA	NA	NA
rs72980285	rs72980285	19	766557	HMHA1	0.2006	0.846671	NA	NA	NA	NA
rs72984420	rs72984420	19	310404	HMHA1	-0.113233	0.872464	NA	NA	NA	NA
rs73489977	rs73489977	19	373531	HMHA1	NA	NA	0.279138	0.435821	NA	NA
rs76086874	rs76086874	19	973106	HMHA1	NA	NA	-0.137476	0.877569	NA	NA
rs77881769	NA	19	1962739	HMHA1	0.23693	0.87462	NA	NA	NA	NA
rs8101486	rs8101486	19	754034	HMHA1	NA	NA	-0.113563	0.87605	NA	NA
rs8101984	NA	19	393412	HMHA1	NA	NA	-0.189305	0.74266	NA	NA
rs8107593	rs8107593	19	511796	HMHA1	NA	NA	-0.0940198	0.849155	NA	NA
rs8111650	rs8111650	19	364884	HMHA1	-0.194394	0.88138	NA	NA	NA	NA
rs8259	rs8259	19	582927	HMHA1	-0.108609	0.843516	NA	NA	NA	NA
JHU_19.38929833	NA	19	38929834	HNRNPL	0.14493	0.813676	NA	NA	NA	NA
JHU_19.39903552	rs114784999	19	39903553	HNRNPL	-0.0846599	0.873462	-0.0807399	0.591935	NA	NA
JHU_19.40181784	rs71356867	19	40181785	HNRNPL	-0.095625	0.834775	-0.0665782	0.792166	NA	NA
JHU_19.40220878	rs371643898	19	40220879	HNRNPL	NA	NA	-0.0462329	0.877569	NA	NA
rs10407327	rs10407327	19	38935948	HNRNPL	NA	NA	0.0453502	0.789714	NA	NA
rs10421474	rs10421474	19	40235008	HNRNPL	NA	NA	-0.0515669	0.780391	NA	NA
rs10755	rs10755	19	40199914	HNRNPL	-0.095625	0.834775	-0.0665782	0.792166	NA	NA
rs11880532	rs11880532	19	38859043	HNRNPL	-0.0738219	0.87914	NA	NA	NA	NA
rs11881305	rs11881305	19	38804218	HNRNPL	-0.0828923	0.804158	NA	NA	NA	NA
rs11881477	rs11881477	19	39948779	HNRNPL	NA	NA	-0.0499977	0.843309	NA	NA
rs11883402	rs11883402	19	39597075	HNRNPL	NA	NA	0.0608593	0.840542	NA	NA
rs2270094	rs2270094	19	38840139	HNRNPL	-0.0837771	0.853223	NA	NA	NA	NA
rs2270095	rs2270095	19	38840896	HNRNPL	-0.0788323	0.840691	NA	NA	NA	NA
rs2287731	rs2287731	19	39101879	HNRNPL	-0.0843123	0.86947	-0.054923	0.86932	NA	NA
rs2287953	rs2287953	19	39307925	HNRNPL	NA	NA	-0.0527371	0.87874	NA	NA
rs2304176	rs2304176	19	38794895	HNRNPL	-0.0837778	0.86018	NA	NA	NA	NA
rs3212276	rs3212276	19	39997472	HNRNPL	0.0813465	0.825376	0.049251	0.85338	NA	NA
rs3745847	NA	19	38949904	HNRNPL	NA	NA	-0.0464808	0.792276	NA	NA
rs3810396	rs3810396	19	40189338	HNRNPL	NA	NA	0.0753567	0.7819	NA	NA
rs3816044	rs3816044	19	38794750	HNRNPL	-0.137856	0.852228	NA	NA	NA	NA
rs440191	rs440191	19	40221643	HNRNPL	NA	NA	-0.0462329	0.877569	NA	NA
rs4802747	rs4802747	19	39190588	HNRNPL	NA	NA	0.0772653	0.8752	NA	NA
rs4803006	rs4803006	19	39391547	HNRNPL	NA	NA	0.0422614	0.828739	NA	NA
rs4803286	rs4803286	19	40176836	HNRNPL	NA	NA	-0.0563688	0.85094	NA	NA
rs4830	rs4830	19	40197924	HNRNPL	-0.0947283	0.841341	-0.0715959	0.755205	NA	NA
rs62121390	rs62121390	19	38534320	HNRNPL	NA	NA	0.0813086	0.878562	NA	NA
rs8103033	rs8103033	19	40170053	HNRNPL	NA	NA	-0.0821768	0.696733	NA	NA
rs8109042	rs8109042	19	38675355	HNRNPL	NA	NA	-0.0739445	0.85488	NA	NA
JHU_19.7861277	rs10422905	19	7861278	HNRNPM	0.112013	0.87142	0.0663939	0.846259	NA	NA
JHU_19.7871719	rs3223231	19	7871720	HNRNPM	-0.178547	0.820263	-0.0851425	0.875141	NA	NA
JHU_19.7989869	NA	19	7989870	HNRNPM	NA	NA	0.159245	0.843059	NA	NA
JHU_19.8104286	rs10423672	19	8104287	HNRNPM	-0.107885	0.868354	NA	NA	NA	NA
JHU_19.8403783	rs12151317	19	8403784	HNRNPM	NA	NA	-0.0814017	0.659928	NA	NA
JHU_19.8923429	rs115296792	19	8923430	HNRNPM	0.239741	0.790891	NA	NA	NA	NA
JHU_19.8995364	rs28733074	19	8995365	HNRNPM	NA	NA	-0.0714768	0.803979	NA	NA
JHU_19.9285759	rs73006096	19	9285760	HNRNPM	0.194851	0.850198	NA	NA	NA	NA
JHU_19.9461915	rs113574213	19	9461916	HNRNPM	NA	NA	-0.113152	0.805525	NA	NA
exm1420938	NA	19	9058942	HNRNPM	NA	NA	0.0801849	0.736064	NA	NA
rs10401786	rs10401786	19	7860764	HNRNPM	NA	NA	0.0581144	0.866092	NA	NA
rs10406209	rs10406209	19	9074265	HNRNPM	NA	NA	-0.0943118	0.877162	NA	NA
rs10423100	rs10423100	19	8741282	HNRNPM	0.193144	0.813072	NA	NA	NA	NA
rs1077340	rs1077340	19	8032680	HNRNPM	-0.104593	0.88063	NA	NA	NA	NA
rs10854117	rs10854117	19	9013355	HNRNPM	0.134008	0.794249	NA	NA	NA	NA
rs11085805	rs11085805	19	9085004	HNRNPM	NA	NA	0.129395	0.822415	NA	NA
rs112717151	rs112717151	19	9070912	HNRNPM	NA	NA	0.123871	0.772072	NA	NA
rs113205191	rs113205191	19	9130620	HNRNPM	0.149207	0.844561	NA	NA	NA	NA
rs114900627	rs114900627	19	7540659	HNRNPM	-0.204926	0.208073	-0.0754476	0.787086	NA	NA
rs11878666	rs11878666	19	9058624	HNRNPM	NA	NA	0.111392	0.653164	NA	NA
rs11882373	rs11882373	19	9020211	HNRNPM	0.143932	0.86829	NA	NA	NA	NA
rs12150888	rs12150888	19	9070402	HNRNPM	NA	NA	-0.0943118	0.877162	NA	NA
rs12462619	rs12462619	19	8671982	HNRNPM	0.26991	0.862174	NA	NA	NA	NA
rs12609150	rs12609150	19	9066874	HNRNPM	NA	NA	0.123831	0.646115	NA	NA
rs12610639	rs12610639	19	9289039	HNRNPM	0.208961	0.832749	NA	NA	NA	NA
rs12611036	rs12611036	19	8784481	HNRNPM	NA	NA	-0.0716661	0.845448	NA	NA
rs12611293	rs12611293	19	9087758	HNRNPM	NA	NA	0.129395	0.822415	NA	NA
rs12975127	rs12975127	19	8774722	HNRNPM	0.129671	0.781843	NA	NA	NA	NA
rs12984694	rs12984694	19	9045518	HNRNPM	NA	NA	0.0625499	0.87529	NA	NA
rs12985273	rs12985273	19	7716041	HNRNPM	NA	NA	-0.0987816	0.676215	NA	NA
rs1476853	rs1476853	19	9345675	HNRNPM	0.158199	0.821589	NA	NA	NA	NA
rs1574479	rs1574479	19	9085643	HNRNPM	NA	NA	0.129395	0.822415	NA	NA
rs16979670	rs16979670	19	9452879	HNRNPM	NA	NA	-0.0887496	0.880113	NA	NA
rs17000770	rs17000770	19	9066259	HNRNPM	NA	NA	-0.0648648	0.833383	NA	NA
rs17000816	rs17000816	19	9072975	HNRNPM	NA	NA	0.123831	0.646115	NA	NA
rs17000886	rs17000886	19	9083457	HNRNPM	NA	NA	0.129395	0.822415	NA	NA
rs17000947	rs17000947	19	9088330	HNRNPM	NA	NA	0.129395	0.822415	NA	NA
rs17000950	rs17000950	19	9088772	HNRNPM	NA	NA	0.129395	0.822415	NA	NA
rs17160151	rs17160151	19	8150393	HNRNPM	NA	NA	0.0667355	0.826985	NA	NA
rs2081075	rs2081075	19	7723461	HNRNPM	NA	NA	-0.108692	0.608637	NA	NA
rs2241589	rs2241589	19	8398531	HNRNPM	NA	NA	-0.071607	0.820842	NA	NA
rs2303146	rs2303146	19	7547074	HNRNPM	0.127411	0.845859	NA	NA	NA	NA
rs28639860	rs28639860	19	9254422	HNRNPM	0.111107	0.872288	NA	NA	NA	NA
rs3097188	rs3097188	19	8462639	HNRNPM	NA	NA	-0.144489	0.854453	NA	NA
rs35061979	rs35061979	19	8436200	HNRNPM	0.163119	0.853925	NA	NA	NA	NA
rs35703209	rs35703209	19	9125629	HNRNPM	NA	NA	-0.068009	0.857187	NA	NA
rs3764554	rs3764554	19	8976471	HNRNPM	NA	NA	-0.085403	0.78571	NA	NA
rs3813774	rs3813774	19	8196499	HNRNPM	-0.167377	0.77902	NA	NA	NA	NA
rs3813779	rs3813779	19	8174650	HNRNPM	0.112847	0.866128	NA	NA	NA	NA
rs4488592	rs4488592	19	8640452	HNRNPM	NA	NA	-0.113076	0.856704	NA	NA
rs4520945	rs4520945	19	9086318	HNRNPM	NA	NA	0.129395	0.822415	NA	NA
rs4804382	rs4804382	19	9060085	HNRNPM	NA	NA	0.123831	0.646115	NA	NA
rs510521	rs510521	19	7864770	HNRNPM	0.135586	0.833288	NA	NA	NA	NA
rs541271	rs541271	19	7602039	HNRNPM	0.315215	0.714453	NA	NA	NA	NA
rs56405542	rs56405542	19	9060572	HNRNPM	NA	NA	0.123831	0.646115	NA	NA
rs568356	rs568356	19	7852337	HNRNPM	NA	NA	0.0915759	0.821114	NA	NA
rs57192694	rs57192694	19	8146145	HNRNPM	NA	NA	-0.0951244	0.852292	NA	NA
rs61741491	rs61741491	19	7697343	HNRNPM	NA	NA	-0.127841	0.813306	NA	NA
rs62121177	rs62121177	19	8764560	HNRNPM	-0.204281	0.750022	NA	NA	NA	NA
rs72486387	rs72486387	19	9074073	HNRNPM	NA	NA	0.123831	0.646115	NA	NA
rs7250584	rs7250584	19	8335689	HNRNPM	-0.200052	0.866494	NA	NA	NA	NA
rs7254240	rs7254240	19	7778963	HNRNPM	-0.17058	0.450262	NA	NA	NA	NA
rs7254882	rs7254882	19	8453822	HNRNPM	-0.143541	0.823832	NA	NA	NA	NA
rs7256836	rs7256836	19	7785679	HNRNPM	-0.153097	0.863246	NA	NA	NA	NA
rs7260166	rs7260166	19	9339399	HNRNPM	NA	NA	0.147937	0.817708	NA	NA
rs72996468	rs72996468	19	7743821	HNRNPM	NA	NA	-0.13	0.788292	NA	NA
rs72996742	rs72996742	19	8425212	HNRNPM	NA	NA	-0.126152	0.857457	NA	NA
rs73011014	rs73011014	19	9077581	HNRNPM	NA	NA	0.123831	0.646115	NA	NA
rs73924340	rs73924340	19	8794479	HNRNPM	NA	NA	0.115283	0.728613	NA	NA
rs74549644	rs74549644	19	8749221	HNRNPM	0.215837	0.762301	NA	NA	NA	NA
rs75948424	rs75948424	19	9065016	HNRNPM	NA	NA	0.123871	0.772072	NA	NA
rs759817	rs759817	19	8037040	HNRNPM	0.115491	0.881435	NA	NA	NA	NA
rs76321590	rs76321590	19	8182446	HNRNPM	-0.223667	0.814887	NA	NA	NA	NA
rs76327971	rs76327971	19	7540658	HNRNPM	-0.159215	0.639868	-0.0685515	0.835776	NA	NA
rs794077	rs794077	19	7682112	HNRNPM	NA	NA	0.120342	0.858718	NA	NA
rs80163264	rs80163264	19	9084427	HNRNPM	NA	NA	0.131373	0.861004	NA	NA
rs8101575	rs8101575	19	9328662	HNRNPM	NA	NA	-0.0726171	0.856847	NA	NA
rs8101978	rs8101978	19	9462654	HNRNPM	NA	NA	-0.113152	0.805525	NA	NA
rs8108232	rs8108232	19	9364236	HNRNPM	NA	NA	0.124675	0.406985	NA	NA
rs8189702	rs8189702	19	8738746	HNRNPM	0.209461	0.769152	NA	NA	NA	NA
rs889180	rs889180	19	8571303	HNRNPM	NA	NA	-0.0777947	0.780975	NA	NA
JHU_19.40937717	NA	19	40937718	HNRNPUL1	0.0851694	0.830419	NA	NA	NA	NA
JHU_19.40971720	NA	19	40971721	HNRNPUL1	-0.078018	0.860102	NA	NA	NA	NA
JHU_19.41002992	NA	19	41002993	HNRNPUL1	-0.0686156	0.858643	-0.0892916	0.602973	NA	NA
JHU_19.41126134	rs28559675	19	41126135	HNRNPUL1	-0.0723751	0.405856	-0.0491659	0.795495	NA	NA
JHU_19.41160286	rs12611340	19	41160287	HNRNPUL1	-0.0452714	0.857638	NA	NA	NA	NA
JHU_19.41221751	rs9973232	19	41221752	HNRNPUL1	-0.0759394	0.669189	NA	NA	NA	NA
JHU_19.41519173	NA	19	41519174	HNRNPUL1	NA	NA	-0.0844112	0.875252	NA	NA
JHU_19.41567505	NA	19	41567506	HNRNPUL1	NA	NA	0.0555338	0.798102	NA	NA
JHU_19.41633714	rs149394322	19	41633715	HNRNPUL1	NA	NA	-0.0609797	0.709974	NA	NA
JHU_19.41642810	rs116763300	19	41642811	HNRNPUL1	-0.0813413	0.74901	NA	NA	NA	NA
JHU_19.41643317	rs114147289	19	41643318	HNRNPUL1	-0.0921591	0.825168	NA	NA	NA	NA
JHU_19.41666679	NA	19	41666680	HNRNPUL1	-0.0590452	0.871189	NA	NA	NA	NA
JHU_19.41680490	NA	19	41680491	HNRNPUL1	NA	NA	-0.0975862	0.800305	NA	NA
JHU_19.41935733	NA	19	41935734	HNRNPUL1	NA	NA	-0.0464025	0.866395	NA	NA
rs10407506	rs10407506	19	42549934	HNRNPUL1	0.0607691	0.814887	0.0616758	0.7623	NA	NA
rs10410606	rs10410606	19	41108975	HNRNPUL1	-0.059117	0.661985	NA	NA	NA	NA
rs10410907	rs10410907	19	41033109	HNRNPUL1	-0.0495563	0.847672	NA	NA	NA	NA
rs10411347	rs10411347	19	41166954	HNRNPUL1	-0.0623296	0.880886	-0.0800713	0.712733	NA	NA
rs10421779	rs10421779	19	40955588	HNRNPUL1	-0.0524634	0.783417	NA	NA	NA	NA
rs10425443	rs10425443	19	42239178	HNRNPUL1	NA	NA	-0.0402988	0.880734	NA	NA
rs1051303	rs1051303	19	41118056	HNRNPUL1	-0.0613452	0.62306	-0.052605	0.721536	NA	NA
rs10853751	rs10853751	19	41903220	HNRNPUL1	NA	NA	-0.066713	0.677986	NA	NA
rs112014007	NA	19	42012780	HNRNPUL1	0.143346	0.238543	NA	NA	NA	NA
rs112532833	rs112532833	19	40943016	HNRNPUL1	0.0860581	0.747391	NA	NA	NA	NA
rs11672085	rs11672085	19	41574123	HNRNPUL1	0.0495986	0.873806	NA	NA	NA	NA
rs12972266	rs12972266	19	41810771	HNRNPUL1	0.0849396	0.812602	NA	NA	NA	NA
rs12978001	rs12978001	19	41564417	HNRNPUL1	NA	NA	-0.0685246	0.596202	NA	NA
rs12982298	rs12982298	19	41047360	HNRNPUL1	0.0535394	0.810815	0.0706365	0.371953	NA	NA
rs1645685	rs1645685	19	41668003	HNRNPUL1	-0.0454255	0.840855	-0.0515373	0.716789	NA	NA
rs16975663	rs16975663	19	42593716	HNRNPUL1	NA	NA	0.0651949	0.837501	NA	NA
rs1709128	rs1709128	19	41643066	HNRNPUL1	NA	NA	0.0825998	0.815555	NA	NA
rs17318596	rs17318596	19	41937095	HNRNPUL1	NA	NA	-0.0464025	0.866395	NA	NA
rs1968358	rs1968358	19	40890981	HNRNPUL1	-0.0646032	0.868721	NA	NA	NA	NA
rs1993726	rs1993726	19	40996491	HNRNPUL1	NA	NA	-0.0542316	0.811143	NA	NA
rs2278246	rs2278246	19	41117624	HNRNPUL1	-0.0588646	0.652275	NA	NA	NA	NA
rs2303652	rs2303652	19	42703833	HNRNPUL1	NA	NA	0.0684	0.785101	NA	NA
rs305998	rs305998	19	41587297	HNRNPUL1	0.0468833	0.868189	NA	NA	NA	NA
rs3745231	rs3745231	19	42713835	HNRNPUL1	NA	NA	0.0671068	0.870537	NA	NA
rs3795020	rs3795020	19	42262891	HNRNPUL1	NA	NA	0.0583743	0.754478	NA	NA
rs4435368	rs4435368	19	41120377	HNRNPUL1	NA	NA	0.0575022	0.873511	NA	NA
rs4803330	rs4803330	19	40880127	HNRNPUL1	0.0610744	0.857928	NA	NA	NA	NA
rs4803455	rs4803455	19	41851509	HNRNPUL1	NA	NA	-0.0452953	0.821458	NA	NA
rs4803480	rs4803480	19	42066279	HNRNPUL1	NA	NA	-0.0705073	0.788114	NA	NA
rs58020443	rs58020443	19	41808105	HNRNPUL1	0.0849396	0.812602	NA	NA	NA	NA
rs62107056	rs62107056	19	41034724	HNRNPUL1	NA	NA	-0.0857033	0.851399	NA	NA
rs6957	rs6957	19	41830606	HNRNPUL1	NA	NA	0.0460398	0.873845	NA	NA
rs7252109	rs7252109	19	40991763	HNRNPUL1	NA	NA	0.0426909	0.84097	NA	NA
rs7257696	rs7257696	19	41128711	HNRNPUL1	-0.0440198	0.881033	-0.0418666	0.878766	NA	NA
rs73046347	rs73046347	19	40875554	HNRNPUL1	-0.069536	0.873543	NA	NA	NA	NA
rs73545063	rs73545063	19	41630709	HNRNPUL1	NA	NA	-0.0609797	0.709974	NA	NA
rs78784601	rs78784601	19	42121506	HNRNPUL1	-0.0809446	0.872405	NA	NA	NA	NA
rs79918786	rs79918786	19	41988293	HNRNPUL1	-0.0440398	0.878465	NA	NA	NA	NA
rs8099939	rs8099939	19	42521108	HNRNPUL1	-0.103149	0.787149	NA	NA	NA	NA
rs8107014	rs8107014	19	41127465	HNRNPUL1	-0.0621425	0.634788	-0.0506722	0.771308	NA	NA
JHU_19.18122744	NA	19	18122745	HOMER3	NA	NA	-0.258566	0.866915	NA	NA
JHU_19.18747047	rs117009988	19	18747048	HOMER3	-0.428111	0.816613	NA	NA	NA	NA
JHU_19.18912141	rs111304821	19	18912142	HOMER3	NA	NA	0.169266	0.843031	NA	NA
JHU_19.18940140	NA	19	18940141	HOMER3	0.286943	0.859134	NA	NA	NA	NA
JHU_19.19870508	rs10401655	19	19870509	HOMER3	NA	NA	0.186912	0.877434	NA	NA
kgp2516478	NA	19	19802565	HOMER3	0.172021	0.851873	NA	NA	NA	NA
rs1059369	rs1059369	19	18497141	HOMER3	0.395135	0.610427	NA	NA	NA	NA
rs11085268	rs11085268	19	19813019	HOMER3	-0.163233	0.87378	NA	NA	NA	NA
rs112014012	rs112014012	19	19331858	HOMER3	NA	NA	-0.298603	0.840542	NA	NA
rs11666281	rs11666281	19	18234588	HOMER3	-0.256324	0.832214	NA	NA	NA	NA
rs11670952	rs11670952	19	18947396	HOMER3	0.269497	0.846126	NA	NA	NA	NA
rs11881233	rs11881233	19	19898149	HOMER3	0.223586	0.866297	NA	NA	NA	NA
rs12971399	rs12971399	19	19807340	HOMER3	NA	NA	-0.174112	0.861538	NA	NA
rs17683539	rs17683539	19	18312588	HOMER3	0.189105	0.879278	NA	NA	NA	NA
rs17724992	rs17724992	19	18454825	HOMER3	-0.228667	0.841124	NA	NA	NA	NA
rs2227270	rs2227270	19	18420704	HOMER3	-0.209854	0.800422	NA	NA	NA	NA
rs2239371	rs2239371	19	18944025	HOMER3	NA	NA	-0.296526	0.792078	NA	NA
rs2288867	NA	19	19765568	HOMER3	-0.162921	0.874864	NA	NA	NA	NA
rs388159	rs388159	19	18141996	HOMER3	0.176612	0.846948	NA	NA	NA	NA
rs55801653	rs55801653	19	18910681	HOMER3	NA	NA	0.190901	0.863082	NA	NA
rs56123634	rs56123634	19	18398136	HOMER3	0.176858	0.878717	NA	NA	NA	NA
rs62120394	rs62120394	19	18338709	HOMER3	NA	NA	-0.189527	0.876619	NA	NA
rs7245487	rs7245487	19	18918380	HOMER3	NA	NA	-0.36333	0.428051	NA	NA
rs7246866	rs7246866	19	19822049	HOMER3	-0.161532	0.877297	NA	NA	NA	NA
rs77044796	rs77044796	19	19254191	HOMER3	-0.224137	0.882048	NA	NA	NA	NA
rs91710	rs91710	19	18141123	HOMER3	0.242361	0.649602	NA	NA	NA	NA
JHU_19.12699625	rs8101757	19	12699626	HOOK2	-0.405992	0.845204	NA	NA	NA	NA
JHU_19.12723145	rs66489215	19	12723146	HOOK2	NA	NA	-0.232945	0.752711	NA	NA
JHU_19.13229532	rs144952476	19	13229533	HOOK2	0.508823	0.878434	NA	NA	NA	NA
JHU_19.13300725	rs58380874	19	13300726	HOOK2	-0.336569	0.846474	NA	NA	NA	NA
JHU_19.13320041	rs73509459	19	13320042	HOOK2	NA	NA	-0.332053	0.761795	NA	NA
JHU_19.13349931	rs374112404	19	13349932	HOOK2	NA	NA	-0.23377	0.803139	NA	NA
JHU_19.13474321	rs35157134	19	13474322	HOOK2	0.308842	0.832388	NA	NA	NA	NA
JHU_19.13576850	rs186045493	19	13576851	HOOK2	NA	NA	0.289042	0.867902	NA	NA
JHU_19.13664335	NA	19	13664336	HOOK2	NA	NA	-0.492256	0.596911	NA	NA
JHU_19.13888463	NA	19	13888464	HOOK2	-0.321083	0.787435	-0.189368	0.856656	NA	NA
JHU_19.13905280	NA	19	13905281	HOOK2	0.499465	0.845088	NA	NA	NA	NA
kgp21440334	rs16978757	19	12995422	HOOK2	-0.517564	0.857514	NA	NA	NA	NA
rs10402645	rs10402645	19	13197752	HOOK2	NA	NA	0.246948	0.842136	NA	NA
rs10403191	rs10403191	19	13389377	HOOK2	NA	NA	0.299817	0.702242	NA	NA
rs10414177	rs10414177	19	13336617	HOOK2	-0.249361	0.840976	NA	NA	NA	NA
rs10854125	rs10854125	19	13664436	HOOK2	NA	NA	0.150821	0.868853	NA	NA
rs11668370	rs11668370	19	13692602	HOOK2	NA	NA	-0.239706	0.840904	NA	NA
rs12611029	rs12611029	19	13355633	HOOK2	NA	NA	-0.229877	0.755	NA	NA
rs16978968	rs16978968	19	13403754	HOOK2	NA	NA	-0.209187	0.789631	NA	NA
rs16979060	rs16979060	19	13466988	HOOK2	0.265328	0.860036	NA	NA	NA	NA
rs2277947	rs2277947	19	13889368	HOOK2	NA	NA	0.161418	0.880984	NA	NA
rs3816027	rs3816027	19	13335432	HOOK2	NA	NA	-0.183725	0.809849	NA	NA
rs4340440	rs4340440	19	13548789	HOOK2	NA	NA	0.177628	0.879076	NA	NA
rs436411	rs436411	19	11942771	HOOK2	NA	NA	-0.154977	0.871867	NA	NA
rs4926276	rs4926276	19	13459988	HOOK2	0.303891	0.843707	NA	NA	NA	NA
rs7250783	rs7250783	19	13376536	HOOK2	NA	NA	-0.197559	0.877162	NA	NA
rs7408675	NA	19	13089890	HOOK2	0.359346	0.854577	NA	NA	NA	NA
rs75862667	rs75862667	19	12670806	HOOK2	NA	NA	0.316561	0.819102	NA	NA
rs79125076	rs79125076	19	13657260	HOOK2	NA	NA	0.276954	0.872875	NA	NA
rs8108344	rs8108344	19	13963909	HOOK2	NA	NA	-0.18873	0.80327	NA	NA
JHU_19.34576281	rs10422165	19	34576282	HPN	NA	NA	0.333906	0.880158	NA	NA
JHU_19.34793645	rs4806008	19	34793646	HPN	NA	NA	-0.285046	0.798915	NA	NA
JHU_19.34870894	NA	19	34870895	HPN	NA	NA	-0.542219	0.870912	NA	NA
JHU_19.35049112	rs28793309	19	35049113	HPN	0.562933	0.849363	NA	NA	NA	NA
JHU_19.35211726	rs374596393	19	35211727	HPN	0.598455	0.809461	NA	NA	NA	NA
JHU_19.35319867	rs141877622	19	35319868	HPN	NA	NA	0.403462	0.877162	NA	NA
JHU_19.35647028	rs9917004	19	35647029	HPN	NA	NA	0.391389	0.793253	NA	NA
JHU_19.35854364	NA	19	35854365	HPN	NA	NA	-0.315893	0.833485	NA	NA
JHU_19.35923569	NA	19	35923570	HPN	NA	NA	0.670479	0.621756	NA	NA
kgp9770732	rs4352157	19	35845650	HPN	-0.522544	0.806426	NA	NA	NA	NA
rs1009381	rs1009381	19	36537959	HPN	NA	NA	0.423544	0.819161	NA	NA
rs10420132	rs10420132	19	35064740	HPN	0.758918	0.82481	NA	NA	NA	NA
rs1122110	rs1122110	19	34988692	HPN	0.619058	0.853475	NA	NA	NA	NA
rs112984157	rs112984157	19	35047039	HPN	-0.756617	0.831372	NA	NA	NA	NA
rs113933203	rs113933203	19	35142033	HPN	1.19663	0.430386	NA	NA	NA	NA
rs116640901	rs116640901	19	35094313	HPN	0.879042	0.841246	NA	NA	NA	NA
rs11673428	rs11673428	19	35642297	HPN	NA	NA	-0.372695	0.801597	NA	NA
rs11881041	rs11881041	19	34552405	HPN	NA	NA	0.402658	0.793043	NA	NA
rs12327821	rs12327821	19	35926220	HPN	NA	NA	0.379487	0.807622	NA	NA
rs1664901	rs1664901	19	34828667	HPN	NA	NA	-0.542219	0.870912	NA	NA
rs16969501	rs16969501	19	35160395	HPN	0.591076	0.81442	NA	NA	NA	NA
rs1759092	rs1759092	19	34676538	HPN	NA	NA	0.30649	0.86932	NA	NA
rs17705657	rs17705657	19	36024742	HPN	0.635521	0.86722	NA	NA	NA	NA
rs2158007	rs2158007	19	35949594	HPN	NA	NA	0.481041	0.732273	NA	NA
rs2267586	rs2267586	19	36159368	HPN	1.1098	0.828701	NA	NA	NA	NA
rs2285412	rs2285412	19	36109312	HPN	-0.714782	0.871868	NA	NA	NA	NA
rs2285419	rs2285419	19	36134208	HPN	0.887415	0.806991	NA	NA	NA	NA
rs2290649	rs2290649	19	35612159	HPN	-0.747525	0.680334	NA	NA	NA	NA
rs2293695	rs2293695	19	35991373	HPN	NA	NA	0.331579	0.852292	NA	NA
rs2305762	rs2305762	19	35169540	HPN	0.543925	0.783637	NA	NA	NA	NA
rs244766	rs244766	19	34559582	HPN	0.741842	0.840612	NA	NA	NA	NA
rs244770	rs244770	19	34572881	HPN	0.646301	0.695767	NA	NA	NA	NA
rs2546043	rs2546043	19	35462191	HPN	0.483679	0.877297	NA	NA	NA	NA
rs2546048	rs2546048	19	35344974	HPN	NA	NA	-0.390433	0.817568	NA	NA
rs3088063	rs3088063	19	35838076	HPN	-0.687076	0.829053	NA	NA	NA	NA
rs34048756	rs34048756	19	35853807	HPN	NA	NA	0.572947	0.54387	NA	NA
rs3746278	rs3746278	19	36233470	HPN	-0.738222	0.809632	NA	NA	NA	NA
rs3761066	rs3761066	19	35435589	HPN	-0.572453	0.821778	NA	NA	NA	NA
rs3786884	rs3786884	19	34858801	HPN	NA	NA	0.620408	0.857102	NA	NA
rs4805084	rs4805084	19	34982559	HPN	NA	NA	0.284432	0.874068	NA	NA
rs4805975	rs4805975	19	34556604	HPN	0.714012	0.571066	NA	NA	NA	NA
rs4806197	rs4806197	19	36200400	HPN	-0.604792	0.836219	NA	NA	NA	NA
rs501186	rs501186	19	34545555	HPN	0.550762	0.851911	NA	NA	NA	NA
rs524231	rs524231	19	34554451	HPN	0.608582	0.767234	NA	NA	NA	NA
rs552520	rs552520	19	34547442	HPN	0.609399	0.804256	NA	NA	NA	NA
rs567793	rs567793	19	34632418	HPN	0.588002	0.854978	NA	NA	NA	NA
rs62123428	rs62123428	19	34982955	HPN	NA	NA	0.597815	0.376254	NA	NA
rs67566948	rs67566948	19	35012766	HPN	NA	NA	-0.371625	0.743724	NA	NA
rs694421	rs694421	19	34728620	HPN	NA	NA	0.570364	0.824267	NA	NA
rs73591245	rs73591245	19	35920933	HPN	0.761818	0.813892	NA	NA	NA	NA
rs73597435	rs73597435	19	35511871	HPN	-0.727077	0.832408	NA	NA	NA	NA
rs75856262	rs75856262	19	36020626	HPN	NA	NA	0.785372	0.745014	NA	NA
rs765746	rs765746	19	35435069	HPN	-0.641428	0.809948	NA	NA	NA	NA
rs77704333	rs77704333	19	36444885	HPN	NA	NA	-0.547713	0.713864	NA	NA
rs8110630	rs8110630	19	34609682	HPN	NA	NA	0.312589	0.867077	NA	NA
rs8111058	rs8111058	19	34789008	HPN	NA	NA	0.29153	0.806412	NA	NA
rs8113651	rs8113651	19	35388152	HPN	-0.489688	0.872839	NA	NA	NA	NA
rs886133	rs886133	19	36011878	HPN	NA	NA	0.262778	0.880377	NA	NA
rs959321	rs959321	19	34546877	HPN	1.11195	0.778503	NA	NA	NA	NA
JHU_19.4707268	rs16992504	19	4707269	HSD11B1L	NA	NA	-0.726353	0.855163	NA	NA
JHU_19.4747231	rs78661569	19	4747232	HSD11B1L	-0.917461	0.87215	NA	NA	NA	NA
JHU_19.4981129	rs72988177	19	4981130	HSD11B1L	NA	NA	-0.955855	0.74649	NA	NA
JHU_19.5387232	rs35105578	19	5387233	HSD11B1L	NA	NA	0.431547	0.820505	NA	NA
JHU_19.5387249	rs28733972	19	5387250	HSD11B1L	NA	NA	0.431547	0.820505	NA	NA
JHU_19.5538057	rs4807042	19	5538058	HSD11B1L	1.27881	0.769152	NA	NA	NA	NA
JHU_19.5539775	rs369931792	19	5539776	HSD11B1L	NA	NA	1.05992	0.682339	NA	NA
JHU_19.5889394	rs8109190	19	5889395	HSD11B1L	-0.587859	0.851015	NA	NA	NA	NA
JHU_19.5965310	rs525452	19	5965311	HSD11B1L	-0.605518	0.857412	NA	NA	NA	NA
JHU_19.6033639	NA	19	6033640	HSD11B1L	1.15639	0.806036	NA	NA	NA	NA
JHU_19.6081065	NA	19	6081066	HSD11B1L	-0.73473	0.779369	NA	NA	NA	NA
JHU_19.6114310	NA	19	6114311	HSD11B1L	0.658508	0.870432	NA	NA	NA	NA
JHU_19.6257145	rs80326600	19	6257146	HSD11B1L	1.2878	0.726843	NA	NA	NA	NA
JHU_19.6324920	rs78917808	19	6324921	HSD11B1L	0.615848	0.814406	NA	NA	NA	NA
JHU_19.6626016	rs393158	19	6626017	HSD11B1L	NA	NA	-0.408293	0.866245	NA	NA
exm1412940	rs778971	19	5867748	HSD11B1L	-0.579277	0.838335	NA	NA	NA	NA
rs10407627	rs10407627	19	5546054	HSD11B1L	0.576655	0.831359	NA	NA	NA	NA
rs10408602	rs10408602	19	5377818	HSD11B1L	NA	NA	-0.460297	0.764141	NA	NA
rs10412428	rs10412428	19	5531235	HSD11B1L	-1.20623	0.870508	NA	NA	NA	NA
rs10425686	NA	19	5381078	HSD11B1L	NA	NA	0.430289	0.821575	NA	NA
rs11085120	rs11085120	19	5270931	HSD11B1L	NA	NA	0.432617	0.846717	NA	NA
rs115055835	rs115055835	19	6130209	HSD11B1L	0.628981	0.839519	NA	NA	NA	NA
rs115426992	rs115426992	19	6380835	HSD11B1L	0.993629	0.854804	NA	NA	NA	NA
rs11569562	rs11569562	19	6678753	HSD11B1L	NA	NA	0.396168	0.87946	NA	NA
rs11667049	rs11667049	19	5421962	HSD11B1L	0.832403	0.873746	NA	NA	NA	NA
rs11881034	rs11881034	19	6281607	HSD11B1L	-0.629379	0.724991	NA	NA	NA	NA
rs12460850	rs12460850	19	4742238	HSD11B1L	NA	NA	0.837245	0.879376	NA	NA
rs12610495	rs12610495	19	4717672	HSD11B1L	0.645613	0.814321	NA	NA	NA	NA
rs12974635	rs12974635	19	4947056	HSD11B1L	NA	NA	-0.531962	0.809201	NA	NA
rs12980657	rs12980657	19	5407533	HSD11B1L	-0.738318	0.765264	NA	NA	NA	NA
rs1384936	rs1384936	19	5423643	HSD11B1L	NA	NA	0.43394	0.836989	NA	NA
rs149586693	rs149586693	19	5965667	HSD11B1L	0.657665	0.877205	NA	NA	NA	NA
rs17884501	NA	19	4928122	HSD11B1L	NA	NA	-0.441653	0.872261	NA	NA
rs1862508	rs1862508	19	6632418	HSD11B1L	NA	NA	0.507103	0.795899	NA	NA
rs1982081	rs1982081	19	5372802	HSD11B1L	0.549858	0.853517	NA	NA	NA	NA
rs2123731	rs2123731	19	4929473	HSD11B1L	NA	NA	-0.410067	0.860781	NA	NA
rs2249152	rs2249152	19	5061052	HSD11B1L	NA	NA	0.515501	0.823457	NA	NA
rs2613768	rs2613768	19	5074637	HSD11B1L	NA	NA	-1.00621	0.764141	NA	NA
rs263057	rs263057	19	5037351	HSD11B1L	NA	NA	0.523087	0.833714	NA	NA
rs2637202	rs2637202	19	5889958	HSD11B1L	0.58407	0.832824	NA	NA	NA	NA
rs28450931	rs28450931	19	5260674	HSD11B1L	NA	NA	-0.747291	0.863971	NA	NA
rs348373	rs348373	19	6543342	HSD11B1L	NA	NA	-0.539214	0.861524	NA	NA
rs370457033	rs370457033	19	5561076	HSD11B1L	-0.655171	0.796925	NA	NA	NA	NA
rs392151	rs392151	19	6626057	HSD11B1L	NA	NA	-0.408293	0.866245	NA	NA
rs398592	rs398592	19	5991710	HSD11B1L	0.961195	0.425128	NA	NA	NA	NA
rs400658	rs400658	19	6622352	HSD11B1L	NA	NA	-0.408293	0.866245	NA	NA
rs423413	rs423413	19	6643942	HSD11B1L	NA	NA	0.482528	0.864901	NA	NA
rs433312	rs433312	19	6652640	HSD11B1L	-0.498541	0.851451	NA	NA	NA	NA
rs4525615	NA	19	6119625	HSD11B1L	-0.762288	0.86555	NA	NA	NA	NA
rs4807022	rs4807022	19	5308749	HSD11B1L	NA	NA	-0.704565	0.836888	NA	NA
rs4807740	rs4807740	19	5387966	HSD11B1L	NA	NA	0.462952	0.793056	NA	NA
rs62105919	rs62105919	19	5396357	HSD11B1L	-0.476598	0.863947	NA	NA	NA	NA
rs62106961	rs62106961	19	6554418	HSD11B1L	0.87421	0.863164	NA	NA	NA	NA
rs668692	rs668692	19	5469832	HSD11B1L	NA	NA	0.698755	0.861088	NA	NA
rs7253024	rs7253024	19	6362724	HSD11B1L	NA	NA	0.45392	0.87983	NA	NA
rs73536839	rs73536839	19	5370280	HSD11B1L	NA	NA	0.576667	0.844558	NA	NA
rs73544757	rs73544757	19	5733874	HSD11B1L	NA	NA	-0.630034	0.880518	NA	NA
rs73549985	rs73549985	19	6097572	HSD11B1L	-0.609022	0.84981	NA	NA	NA	NA
rs73552420	rs73552420	19	5812682	HSD11B1L	-0.684192	0.863866	-0.579722	0.866935	NA	NA
rs73555973	rs73555973	19	6227976	HSD11B1L	0.856958	0.871369	NA	NA	NA	NA
rs78060389	rs78060389	19	5976368	HSD11B1L	0.722563	0.791907	NA	NA	NA	NA
rs78494775	rs78494775	19	6039483	HSD11B1L	1.15452	0.806705	NA	NA	NA	NA
rs79911470	rs79911470	19	5396351	HSD11B1L	-0.476598	0.863947	NA	NA	NA	NA
rs8104835	rs8104835	19	6325659	HSD11B1L	-0.504901	0.81132	NA	NA	NA	NA
rs8106856	rs8106856	19	6371798	HSD11B1L	NA	NA	0.919345	0.760028	NA	NA
rs8107825	rs8107825	19	5455978	HSD11B1L	NA	NA	0.383917	0.86932	NA	NA
rs8108064	rs8108064	19	5903807	HSD11B1L	0.648635	0.539265	NA	NA	NA	NA
rs8108862	rs8108862	19	5873728	HSD11B1L	-0.624402	0.859733	NA	NA	NA	NA
JHU_19.48514397	rs62129072	19	48514398	HSD17B14	NA	NA	0.331775	0.700517	NA	NA
JHU_19.48654958	NA	19	48654959	HSD17B14	-0.39287	0.855055	NA	NA	NA	NA
JHU_19.48710976	rs7249085	19	48710977	HSD17B14	NA	NA	-0.307938	0.833515	NA	NA
JHU_19.48807400	rs56177753	19	48807401	HSD17B14	-0.595722	0.813106	NA	NA	NA	NA
JHU_19.48912485	rs114531828	19	48912486	HSD17B14	NA	NA	-0.500319	0.85617	NA	NA
JHU_19.49064853	rs12611128	19	49064854	HSD17B14	-0.676548	0.691131	NA	NA	NA	NA
JHU_19.49073973	rs8111787	19	49073974	HSD17B14	NA	NA	-0.400203	0.701869	NA	NA
JHU_19.49074905	NA	19	49074906	HSD17B14	NA	NA	-0.386915	0.758978	NA	NA
JHU_19.49077524	rs76497984	19	49077525	HSD17B14	NA	NA	-0.548794	0.732254	NA	NA
JHU_19.49091893	rs57180832	19	49091894	HSD17B14	NA	NA	0.286702	0.876709	NA	NA
JHU_19.49417688	rs73942339	19	49417689	HSD17B14	-0.426795	0.85602	NA	NA	NA	NA
JHU_19.49505312	NA	19	49505313	HSD17B14	-0.587479	0.81678	NA	NA	NA	NA
JHU_19.49701934	rs113808196	19	49701935	HSD17B14	-0.418174	0.8678	NA	NA	NA	NA
JHU_19.49762259	rs7249801	19	49762260	HSD17B14	0.316931	0.874061	NA	NA	NA	NA
JHU_19.49763623	rs8108242	19	49763624	HSD17B14	0.31818	0.872757	NA	NA	NA	NA
JHU_19.49823684	NA	19	49823685	HSD17B14	0.422077	0.702924	0.28895	0.841397	NA	NA
JHU_19.49887475	rs139092191	19	49887476	HSD17B14	0.555221	0.771133	0.479343	0.74551	NA	NA
JHU_19.49923305	rs199542124	19	49923306	HSD17B14	-0.427549	0.792563	NA	NA	NA	NA
JHU_19.50238779	rs10416216	19	50238780	HSD17B14	-0.306745	0.873382	NA	NA	NA	NA
JHU_19.50264952	NA	19	50264953	HSD17B14	-0.426306	0.880121	NA	NA	NA	NA
exm1488534	NA	19	49376582	HSD17B14	NA	NA	-0.244049	0.875216	NA	NA
exm1490332	rs75100029	19	49852030	HSD17B14	0.591861	0.694486	0.486674	0.713501	NA	NA
rs10403102	rs10403102	19	48317892	HSD17B14	-0.320775	0.825281	NA	NA	NA	NA
rs10414921	rs10414921	19	49823047	HSD17B14	NA	NA	-0.315526	0.770804	NA	NA
rs10418189	rs10418189	19	48737028	HSD17B14	NA	NA	-0.360837	0.83964	NA	NA
rs10420270	rs10420270	19	48505015	HSD17B14	0.327025	0.864297	NA	NA	NA	NA
rs10421748	rs10421748	19	49901318	HSD17B14	NA	NA	0.260766	0.873511	NA	NA
rs10500299	rs10500299	19	48722180	HSD17B14	NA	NA	0.263712	0.867397	NA	NA
rs1062919	rs1062919	19	48836208	HSD17B14	NA	NA	-0.311552	0.844558	NA	NA
rs11541192	rs11541192	19	49377424	HSD17B14	NA	NA	-0.296206	0.860279	NA	NA
rs11665831	rs11665831	19	48710197	HSD17B14	NA	NA	-0.307938	0.833515	NA	NA
rs1175815	rs1175815	19	49738081	HSD17B14	NA	NA	-0.548039	0.269281	NA	NA
rs1177825	rs1177825	19	49738482	HSD17B14	NA	NA	-0.347795	0.827605	NA	NA
rs12461216	rs12461216	19	49664224	HSD17B14	0.263218	0.872241	NA	NA	NA	NA
rs1273642	rs1273642	19	50271319	HSD17B14	NA	NA	-0.448619	0.868145	NA	NA
rs12980441	rs12980441	19	49482522	HSD17B14	0.502362	0.3319	0.28634	0.812792	NA	NA
rs16982390	rs16982390	19	49417873	HSD17B14	-0.391403	0.854978	NA	NA	NA	NA
rs17272680	rs17272680	19	49364511	HSD17B14	NA	NA	-0.485066	0.879154	NA	NA
rs17310914	rs17310914	19	50287801	HSD17B14	NA	NA	-0.346669	0.847815	NA	NA
rs2001342	rs2001342	19	50260768	HSD17B14	NA	NA	-0.24895	0.83684	NA	NA
rs2176902	rs2176902	19	49707111	HSD17B14	-0.467464	0.344485	-0.359109	0.49476	NA	NA
rs2246836	rs2246836	19	49074898	HSD17B14	NA	NA	-0.411689	0.77549	NA	NA
rs2278004	rs2278004	19	49654421	HSD17B14	0.334196	0.799131	0.320733	0.680539	NA	NA
rs2287755	rs2287755	19	49496551	HSD17B14	-0.523624	0.779901	NA	NA	NA	NA
rs2287921	rs2287921	19	49228272	HSD17B14	0.476114	0.86892	NA	NA	NA	NA
rs2302948	rs2302948	19	49096065	HSD17B14	-0.469316	0.780993	NA	NA	NA	NA
rs2303054	rs2303054	19	49640294	HSD17B14	0.32167	0.872588	0.337946	0.767333	NA	NA
rs251688	rs251688	19	48600816	HSD17B14	NA	NA	-0.328502	0.875323	NA	NA
rs2544785	rs2544785	19	49085710	HSD17B14	NA	NA	-0.282526	0.762499	NA	NA
rs2544796	rs2544796	19	49075277	HSD17B14	NA	NA	-0.411689	0.77549	NA	NA
rs275849	rs275849	19	48888797	HSD17B14	0.380736	0.742244	NA	NA	NA	NA
rs34356692	rs34356692	19	48511199	HSD17B14	-1.00101	0.355627	-0.885418	0.228505	NA	NA
rs352815	rs352815	19	49755059	HSD17B14	-0.331593	0.820042	-0.472895	0.0785035	NA	NA
rs352826	rs352826	19	49760208	HSD17B14	NA	NA	-0.3109	0.75832	NA	NA
rs354013	NA	19	49805342	HSD17B14	NA	NA	-0.243547	0.858382	NA	NA
rs354026	rs354026	19	49841054	HSD17B14	0.433151	0.675436	0.373447	0.633759	NA	NA
rs35693137	rs35693137	19	49868892	HSD17B14	-0.56581	0.544405	-0.333747	0.852164	NA	NA
rs3745477	rs3745477	19	50265549	HSD17B14	-0.366767	0.871442	NA	NA	NA	NA
rs3760804	rs3760804	19	49077057	HSD17B14	NA	NA	-0.259335	0.873393	NA	NA
rs3786772	rs3786772	19	48576108	HSD17B14	-0.482896	0.810953	NA	NA	NA	NA
rs3848542	NA	19	49061724	HSD17B14	NA	NA	0.232943	0.873383	NA	NA
rs431293	rs431293	19	48605885	HSD17B14	0.612341	0.666646	0.50801	0.674967	NA	NA
rs4802438	rs4802438	19	48694349	HSD17B14	-0.300902	0.840832	NA	NA	NA	NA
rs4802526	rs4802526	19	49436245	HSD17B14	NA	NA	0.267946	0.865452	NA	NA
rs4802566	rs4802566	19	49632309	HSD17B14	0.49188	0.872863	NA	NA	NA	NA
rs57143359	rs57143359	19	48831963	HSD17B14	NA	NA	0.373684	0.877569	NA	NA
rs611251	rs611251	19	49377086	HSD17B14	-0.292363	0.877965	-0.357496	0.627357	NA	NA
rs7246170	rs7246170	19	50321510	HSD17B14	NA	NA	-0.376799	0.605022	NA	NA
rs7248320	rs7248320	19	48760229	HSD17B14	NA	NA	-0.319645	0.821602	NA	NA
rs7249129	rs7249129	19	48512121	HSD17B14	NA	NA	0.331775	0.700517	NA	NA
rs7251463	rs7251463	19	50301545	HSD17B14	NA	NA	-0.332872	0.705789	NA	NA
rs7257323	rs7257323	19	49864655	HSD17B14	-0.56581	0.544405	-0.333747	0.852164	NA	NA
rs7257532	rs7257532	19	49785322	HSD17B14	0.306926	0.87374	NA	NA	NA	NA
rs73590460	rs73590460	19	50279222	HSD17B14	-0.630525	0.839956	NA	NA	NA	NA
rs7359847	rs7359847	19	48358609	HSD17B14	NA	NA	0.380828	0.771442	NA	NA
rs74408320	rs74408320	19	50271087	HSD17B14	-0.613268	0.800514	NA	NA	NA	NA
rs76799162	rs76799162	19	49011574	HSD17B14	-0.853879	0.684381	-0.711897	0.686349	NA	NA
rs77919834	rs77919834	19	49378875	HSD17B14	-0.727979	0.839246	NA	NA	NA	NA
rs8112042	rs8112042	19	49417658	HSD17B14	0.428834	0.870432	NA	NA	NA	NA
rs8112811	rs8112811	19	49391404	HSD17B14	-0.294868	0.851058	NA	NA	NA	NA
rs892149	rs892149	19	50194845	HSD17B14	NA	NA	-0.240587	0.836811	NA	NA
rs9304680	rs9304680	19	49651042	HSD17B14	0.48861	0.865872	0.404389	0.872489	NA	NA
rs968457	rs968457	19	50166650	HSD17B14	NA	NA	0.37721	0.86618	NA	NA
JHU_19.15277769	rs34740703	19	15277770	HSH2D	NA	NA	-0.610511	0.858513	NA	NA
JHU_19.15297189	rs12980548	19	15297190	HSH2D	NA	NA	0.542274	0.632433	NA	NA
JHU_19.15317747	rs199699723	19	15317748	HSH2D	NA	NA	0.565306	0.688816	NA	NA
JHU_19.15371625	NA	19	15371626	HSH2D	0.937409	0.543415	1.25136	0.524434	NA	NA
JHU_19.15648124	rs115170841	19	15648125	HSH2D	-0.712295	0.818757	NA	NA	NA	NA
JHU_19.15699747	NA	19	15699748	HSH2D	0.636572	0.851022	NA	NA	NA	NA
JHU_19.15779875	rs79602194	19	15779876	HSH2D	NA	NA	0.851581	0.874349	NA	NA
JHU_19.15792615	NA	19	15792616	HSH2D	NA	NA	0.851581	0.874349	NA	NA
JHU_19.15794134	NA	19	15794135	HSH2D	NA	NA	0.851581	0.874349	NA	NA
JHU_19.15833381	NA	19	15833382	HSH2D	NA	NA	0.851581	0.874349	NA	NA
JHU_19.15833505	rs2308950	19	15833506	HSH2D	NA	NA	0.851581	0.874349	NA	NA
JHU_19.15838745	rs11672695	19	15838746	HSH2D	NA	NA	-0.501303	0.821458	NA	NA
JHU_19.16143114	rs28723065	19	16143115	HSH2D	NA	NA	0.578302	0.875193	NA	NA
JHU_19.16189582	rs1055886	19	16189583	HSH2D	-0.349639	0.86438	NA	NA	NA	NA
JHU_19.16672054	rs78357814	19	16672055	HSH2D	0.444232	0.871868	NA	NA	NA	NA
JHU_19.16805332	rs57202814	19	16805333	HSH2D	NA	NA	-0.805067	0.863488	NA	NA
JHU_19.16999191	rs111757562	19	16999192	HSH2D	NA	NA	-0.911679	0.880054	NA	NA
JHU_19.17181324	rs60536900	19	17181325	HSH2D	NA	NA	0.655535	0.674412	NA	NA
rs1000329	rs1000329	19	16449517	HSH2D	NA	NA	0.597284	0.85353	NA	NA
rs10406745	rs10406745	19	15296403	HSH2D	NA	NA	0.972243	0.73368	NA	NA
rs10411344	rs10411344	19	16520403	HSH2D	NA	NA	0.654934	0.87059	NA	NA
rs10416583	rs10416583	19	16123133	HSH2D	NA	NA	-0.571236	0.868452	NA	NA
rs10424129	rs10424129	19	17261240	HSH2D	NA	NA	-0.833048	0.639239	NA	NA
rs1043996	rs1043996	19	15295134	HSH2D	-0.47056	0.850032	NA	NA	NA	NA
rs11086023	rs11086023	19	16200378	HSH2D	-0.370679	0.86803	NA	NA	NA	NA
rs113728633	NA	19	16855433	HSH2D	-0.7287	0.73362	NA	NA	NA	NA
rs1140855	rs1140855	19	15770700	HSH2D	NA	NA	-0.696113	0.844558	NA	NA
rs115514058	NA	19	15791153	HSH2D	NA	NA	0.851581	0.874349	NA	NA
rs11672349	rs11672349	19	17146532	HSH2D	NA	NA	-0.507304	0.84244	NA	NA
rs12973290	rs12973290	19	16408074	HSH2D	0.334415	0.880606	NA	NA	NA	NA
rs12974057	rs12974057	19	15246479	HSH2D	NA	NA	-0.539151	0.756658	NA	NA
rs144738302	rs144738302	19	16854479	HSH2D	-0.7287	0.73362	NA	NA	NA	NA
rs16980398	rs16980398	19	15276739	HSH2D	NA	NA	-0.710607	0.524976	NA	NA
rs2074616	rs2074616	19	15294991	HSH2D	NA	NA	-0.450519	0.765323	NA	NA
rs2227371	rs2227371	19	17009372	HSH2D	NA	NA	0.551786	0.86132	NA	NA
rs2886476	rs2886476	19	15811717	HSH2D	NA	NA	-0.759328	0.740814	NA	NA
rs3093131	rs3093131	19	16004765	HSH2D	-0.697462	0.860876	-0.900341	0.872832	NA	NA
rs3810196	rs3810196	19	16601154	HSH2D	0.395368	0.839519	0.503877	0.85808	NA	NA
rs3848651	rs3848651	19	16797380	HSH2D	-0.383241	0.811033	-0.518401	0.796543	NA	NA
rs4646511	NA	19	15763775	HSH2D	NA	NA	-0.645715	0.877162	NA	NA
rs55667922	rs55667922	19	17049832	HSH2D	0.36504	0.834765	NA	NA	NA	NA
rs61731193	NA	19	15791066	HSH2D	NA	NA	0.851581	0.874349	NA	NA
rs7247204	rs7247204	19	16843244	HSH2D	-0.305671	0.865603	-0.463765	0.808997	NA	NA
rs7255963	rs7255963	19	15780747	HSH2D	NA	NA	0.413771	0.876492	NA	NA
rs7258642	rs7258642	19	15317073	HSH2D	-0.449573	0.830122	-0.646147	0.783576	NA	NA
rs73524937	rs73524937	19	16046295	HSH2D	0.615809	0.860107	NA	NA	NA	NA
rs75156327	rs75156327	19	15341751	HSH2D	-0.839023	0.84963	NA	NA	NA	NA
rs768170	rs768170	19	15268519	HSH2D	NA	NA	0.636572	0.435821	NA	NA
rs773855	rs773855	19	17019907	HSH2D	-0.414847	0.765145	NA	NA	NA	NA
rs773901	rs773901	19	17003789	HSH2D	-0.418102	0.874912	-0.640084	0.823598	NA	NA
rs8107776	rs8107776	19	16842052	HSH2D	-0.291212	0.874015	-0.384282	0.878856	NA	NA
rs8108234	rs8108234	19	17062644	HSH2D	NA	NA	0.503769	0.767333	NA	NA
rs8109218	rs8109218	19	16616420	HSH2D	NA	NA	-0.475533	0.821224	NA	NA
rs8109781	rs8109781	19	15653353	HSH2D	NA	NA	-0.529845	0.800866	NA	NA
rs916960	rs916960	19	15922724	HSH2D	NA	NA	0.534471	0.72117	NA	NA
rs998316	rs998316	19	16177218	HSH2D	NA	NA	-0.635975	0.878423	NA	NA
JHU_19.54828511	rs148258698	19	54828512	HSPBP1	-0.647322	0.801231	NA	NA	NA	NA
JHU_19.54843778	rs73938666	19	54843779	HSPBP1	NA	NA	-0.28478	0.763975	NA	NA
JHU_19.54872313	NA	19	54872314	HSPBP1	NA	NA	0.20224	0.666827	NA	NA
JHU_19.54938797	NA	19	54938798	HSPBP1	NA	NA	-0.156513	0.83728	NA	NA
JHU_19.54962130	rs10407512	19	54962131	HSPBP1	NA	NA	-0.370139	0.816711	NA	NA
JHU_19.55018450	NA	19	55018451	HSPBP1	-0.477225	0.778517	NA	NA	NA	NA
JHU_19.55026513	rs12327620	19	55026514	HSPBP1	-0.448867	0.877365	NA	NA	NA	NA
JHU_19.55088176	rs113836523	19	55088177	HSPBP1	NA	NA	-0.222006	0.850699	NA	NA
JHU_19.55088244	NA	19	55088245	HSPBP1	NA	NA	-0.265638	0.857457	NA	NA
JHU_19.55243201	rs367801429	19	55243202	HSPBP1	NA	NA	-0.18656	0.864547	NA	NA
JHU_19.55296016	NA	19	55296017	HSPBP1	-0.466422	0.819012	NA	NA	NA	NA
JHU_19.55303013	rs370650680	19	55303014	HSPBP1	-0.28188	0.87158	NA	NA	NA	NA
JHU_19.55441497	NA	19	55441498	HSPBP1	-0.40678	0.450892	NA	NA	NA	NA
JHU_19.55770176	rs112963886	19	55770177	HSPBP1	-0.475212	0.840004	NA	NA	NA	NA
JHU_19.55970871	rs142088964	19	55970872	HSPBP1	NA	NA	-0.281279	0.858448	NA	NA
JHU_19.55976158	rs112056941	19	55976159	HSPBP1	-0.411674	0.86892	-0.277022	0.840651	NA	NA
JHU_19.56001985	NA	19	56001986	HSPBP1	NA	NA	0.303774	0.828818	NA	NA
JHU_19.56039127	NA	19	56039128	HSPBP1	-0.706883	0.533129	NA	NA	NA	NA
JHU_19.56581249	rs59054852	19	56581250	HSPBP1	-0.519329	0.784796	NA	NA	NA	NA
JHU_19.56724416	NA	19	56724417	HSPBP1	-0.442821	0.841359	NA	NA	NA	NA
JHU_19.56760536	rs116601817	19	56760537	HSPBP1	NA	NA	0.271386	0.88006	NA	NA
exm2260887	rs4801676	19	56626448	HSPBP1	NA	NA	-0.159968	0.865874	NA	NA
kgp6544723	rs62131633	19	55055130	HSPBP1	-0.30024	0.843762	NA	NA	NA	NA
kgp6964506	rs2547266	19	56333663	HSPBP1	NA	NA	-0.282399	0.631202	NA	NA
rs10401558	rs10401558	19	55602036	HSPBP1	0.236134	0.843505	NA	NA	NA	NA
rs10417674	rs10417674	19	56359440	HSPBP1	0.298781	0.861252	NA	NA	NA	NA
rs10421870	rs10421870	19	56557146	HSPBP1	NA	NA	0.17168	0.873161	NA	NA
rs10500320	rs10500320	19	56383094	HSPBP1	-0.387332	0.58288	-0.181178	0.832136	NA	NA
rs10518284	rs10518284	19	56515875	HSPBP1	NA	NA	-0.178555	0.875141	NA	NA
rs11084402	rs11084402	19	56093365	HSPBP1	NA	NA	-0.173556	0.878834	NA	NA
rs11084419	rs11084419	19	56490943	HSPBP1	-0.282807	0.790107	NA	NA	NA	NA
rs114763108	rs114763108	19	56756419	HSPBP1	-0.461416	0.847959	NA	NA	NA	NA
rs11665811	rs11665811	19	56307810	HSPBP1	-0.353351	0.747391	NA	NA	NA	NA
rs117788148	rs117788148	19	55233850	HSPBP1	-0.336138	0.684381	NA	NA	NA	NA
rs11879469	rs11879469	19	55123737	HSPBP1	NA	NA	-0.25778	0.866723	NA	NA
rs11882031	rs11882031	19	56193662	HSPBP1	NA	NA	0.161265	0.844558	NA	NA
rs12151168	rs12151168	19	55039417	HSPBP1	NA	NA	0.231833	0.873563	NA	NA
rs12459158	rs12459158	19	55081145	HSPBP1	NA	NA	-0.209426	0.771216	NA	NA
rs12463051	rs12463051	19	54930952	HSPBP1	NA	NA	-0.236999	0.877162	NA	NA
rs12983338	rs12983338	19	55210931	HSPBP1	-0.320128	0.805744	NA	NA	NA	NA
rs1325158	rs1325158	19	55226402	HSPBP1	-0.312271	0.717141	NA	NA	NA	NA
rs1477334	rs1477334	19	56003777	HSPBP1	-0.210529	0.874305	NA	NA	NA	NA
rs148311575	NA	19	55178804	HSPBP1	0.445119	0.881435	NA	NA	NA	NA
rs160104	rs160104	19	56433203	HSPBP1	-0.297327	0.859056	NA	NA	NA	NA
rs16986856	rs16986856	19	56497960	HSPBP1	0.287104	0.732341	NA	NA	NA	NA
rs17851415	rs17851415	19	55815159	HSPBP1	-0.288136	0.874418	-0.2082	0.814199	NA	NA
rs2004801	NA	19	55137225	HSPBP1	NA	NA	0.302858	0.793043	NA	NA
rs202003291	rs202003291	19	55023852	HSPBP1	NA	NA	0.1786	0.83995	NA	NA
rs2059666	rs2059666	19	55062828	HSPBP1	NA	NA	0.163306	0.830439	NA	NA
rs2112834	rs2112834	19	56296608	HSPBP1	NA	NA	0.172544	0.861524	NA	NA
rs270775	rs270775	19	55222465	HSPBP1	-0.28771	0.857889	NA	NA	NA	NA
rs28362592	rs28362592	19	55660499	HSPBP1	NA	NA	0.187645	0.752832	NA	NA
rs28537090	NA	19	54827387	HSPBP1	NA	NA	-0.143537	0.872523	NA	NA
rs2868062	rs2868062	19	56261669	HSPBP1	NA	NA	-0.153907	0.875489	NA	NA
rs302445	rs302445	19	56384650	HSPBP1	-0.22833	0.868978	-0.187964	0.699068	NA	NA
rs310436	rs310436	19	56178559	HSPBP1	NA	NA	-0.208689	0.733474	NA	NA
rs35134302	rs35134302	19	54930822	HSPBP1	NA	NA	-0.256739	0.745451	NA	NA
rs3729710	rs3729710	19	55667653	HSPBP1	NA	NA	-0.279006	0.848102	NA	NA
rs379192	rs379192	19	56570197	HSPBP1	NA	NA	-0.293465	0.780229	NA	NA
rs3810167	rs3810167	19	55896795	HSPBP1	-0.487579	0.450892	NA	NA	NA	NA
rs389842	rs389842	19	56576656	HSPBP1	NA	NA	-0.210684	0.880629	NA	NA
rs4255895	rs4255895	19	55739515	HSPBP1	NA	NA	-0.213941	0.467078	NA	NA
rs4801603	rs4801603	19	55941298	HSPBP1	-0.223673	0.853475	NA	NA	NA	NA
rs4806768	rs4806768	19	55017508	HSPBP1	NA	NA	0.218331	0.723334	NA	NA
rs491639	rs950167	19	56056184	HSPBP1	-0.329794	0.860297	NA	NA	NA	NA
rs60577234	rs60577234	19	56664793	HSPBP1	-0.666485	0.784627	NA	NA	NA	NA
rs62120424	rs62120424	19	56532767	HSPBP1	NA	NA	-0.317352	0.858192	NA	NA
rs62128188	rs62128188	19	55904516	HSPBP1	-0.46352	0.379739	NA	NA	NA	NA
rs6509940	rs6509940	19	55883879	HSPBP1	0.293398	0.780796	0.196019	0.713772	NA	NA
rs672824	rs672824	19	56636759	HSPBP1	NA	NA	0.204093	0.758978	NA	NA
rs7252935	rs7252935	19	56519695	HSPBP1	NA	NA	0.156096	0.861169	NA	NA
rs7255345	rs7255345	19	54988715	HSPBP1	NA	NA	0.208453	0.874351	NA	NA
rs7256020	rs7256020	19	55435140	HSPBP1	NA	NA	-0.239713	0.862338	NA	NA
rs730592	rs730592	19	54864164	HSPBP1	NA	NA	0.204024	0.872277	NA	NA
rs73061949	rs73061949	19	55064818	HSPBP1	NA	NA	0.198764	0.877018	NA	NA
rs73067846	rs73067846	19	56731681	HSPBP1	NA	NA	0.355037	0.711055	NA	NA
rs733451	rs733451	19	54864494	HSPBP1	NA	NA	-0.128919	0.867408	NA	NA
rs733452	rs733452	19	54864415	HSPBP1	NA	NA	0.145902	0.857826	NA	NA
rs73612414	rs73612414	19	55086296	HSPBP1	NA	NA	-0.267285	0.855721	NA	NA
rs73932655	rs73932655	19	55998281	HSPBP1	-0.407353	0.870957	NA	NA	NA	NA
rs73933371	rs73933371	19	56298692	HSPBP1	-0.326536	0.776686	NA	NA	NA	NA
rs74835473	rs74835473	19	56402211	HSPBP1	-0.43548	0.705316	NA	NA	NA	NA
rs75889488	rs75889488	19	55463547	HSPBP1	-0.356313	0.864997	NA	NA	NA	NA
rs78360556	rs78360556	19	56419391	HSPBP1	NA	NA	-0.291637	0.8276	NA	NA
rs8103794	rs8103794	19	55969513	HSPBP1	-0.247561	0.865388	NA	NA	NA	NA
rs8106636	NA	19	55100459	HSPBP1	NA	NA	-0.158056	0.875005	NA	NA
rs8106988	rs8106988	19	56246789	HSPBP1	-0.211431	0.873443	NA	NA	NA	NA
rs8108128	rs8108128	19	55009779	HSPBP1	-0.251888	0.873443	NA	NA	NA	NA
rs8108282	rs8108282	19	56689969	HSPBP1	NA	NA	-0.189523	0.771308	NA	NA
rs8112233	rs8112233	19	55596233	HSPBP1	-0.488652	0.782289	NA	NA	NA	NA
rs9636153	rs9636153	19	55660537	HSPBP1	-0.280549	0.836167	NA	NA	NA	NA
JHU_19.10140459	rs112141123	19	10140460	ICAM1	NA	NA	-0.403565	0.820558	NA	NA
JHU_19.10143909	rs146009273	19	10143910	ICAM1	NA	NA	-0.402166	0.801315	NA	NA
JHU_19.10160882	rs116832671	19	10160883	ICAM1	NA	NA	-0.442704	0.802967	NA	NA
JHU_19.10194883	rs7255032	19	10194884	ICAM1	NA	NA	-0.380519	0.823583	NA	NA
JHU_19.10521547	rs35951601	19	10521548	ICAM1	0.242735	0.830599	NA	NA	NA	NA
JHU_19.10526171	NA	19	10526172	ICAM1	NA	NA	-0.19928	0.846053	NA	NA
JHU_19.11210003	NA	19	11210004	ICAM1	-0.333814	0.860297	NA	NA	NA	NA
JHU_19.11261860	rs145790091	19	11261861	ICAM1	0.234432	0.880509	NA	NA	NA	NA
rs10414528	rs10414528	19	10148364	ICAM1	NA	NA	-0.237269	0.856545	NA	NA
rs10420809	rs10420809	19	10727014	ICAM1	-0.226294	0.784916	NA	NA	NA	NA
rs111415240	rs111415240	19	9718109	ICAM1	NA	NA	0.391733	0.687212	NA	NA
rs112631624	rs112631624	19	11274986	ICAM1	NA	NA	-0.252943	0.848539	NA	NA
rs114202680	rs114202680	19	10561748	ICAM1	NA	NA	0.314998	0.817844	NA	NA
rs11666402	rs11666402	19	10219076	ICAM1	NA	NA	0.231072	0.841957	NA	NA
rs12720263	rs12720263	19	10477132	ICAM1	NA	NA	0.44828	0.746734	NA	NA
rs12982179	rs12982179	19	10512400	ICAM1	0.235973	0.825493	NA	NA	NA	NA
rs12983510	rs12983510	19	10423875	ICAM1	0.42799	0.543834	NA	NA	NA	NA
rs12983573	rs12983573	19	10701833	ICAM1	NA	NA	0.299181	0.837336	NA	NA
rs2288904	NA	19	10742170	ICAM1	NA	NA	-0.372294	0.864089	NA	NA
rs2738456	rs2738456	19	11236804	ICAM1	NA	NA	0.285416	0.574226	NA	NA
rs281437	rs281437	19	10397238	ICAM1	NA	NA	0.190674	0.829983	NA	NA
rs34520379	rs34520379	19	10793333	ICAM1	NA	NA	0.306173	0.821769	NA	NA
rs34743532	rs34743532	19	10670487	ICAM1	NA	NA	0.344075	0.8276	NA	NA
rs3745600	rs3745600	19	10224526	ICAM1	NA	NA	0.288681	0.846182	NA	NA
rs3786715	rs3786715	19	10913749	ICAM1	NA	NA	0.21075	0.846182	NA	NA
rs440677	rs440677	19	11285390	ICAM1	-0.208157	0.836891	NA	NA	NA	NA
rs45525137	rs45525137	19	10112597	ICAM1	0.353094	0.873443	NA	NA	NA	NA
rs59168178	rs59168178	19	11350326	ICAM1	0.395874	0.83997	NA	NA	NA	NA
rs6413504	rs6413504	19	11241915	ICAM1	NA	NA	0.280733	0.849485	NA	NA
rs6511696	NA	19	10478945	ICAM1	0.269781	0.870432	NA	NA	NA	NA
rs7246673	rs7246673	19	10876841	ICAM1	NA	NA	0.196136	0.790882	NA	NA
rs7251031	rs7251031	19	11266693	ICAM1	NA	NA	-0.286981	0.735247	NA	NA
rs7258615	rs7258615	19	10466771	ICAM1	0.25082	0.873476	NA	NA	NA	NA
rs730555	rs730555	19	9961517	ICAM1	NA	NA	0.364693	0.690133	NA	NA
rs73504677	rs73504677	19	11285616	ICAM1	0.201572	0.838517	NA	NA	NA	NA
rs73504684	rs73504684	19	11291321	ICAM1	-0.305183	0.861471	NA	NA	NA	NA
rs74718485	rs74718485	19	10907994	ICAM1	NA	NA	0.284933	0.561448	NA	NA
rs77076061	rs77076061	19	10197431	ICAM1	NA	NA	-0.277378	0.826921	NA	NA
rs79254069	rs79254069	19	10209749	ICAM1	NA	NA	-0.25328	0.848816	NA	NA
rs8102648	rs8102648	19	10897613	ICAM1	NA	NA	0.261927	0.848539	NA	NA
rs8111802	rs8111802	19	9964823	ICAM1	NA	NA	0.381236	0.421065	NA	NA
rs8112449	rs8112449	19	10520064	ICAM1	0.242735	0.830599	NA	NA	NA	NA
JHU_19.10048337	rs2042278	19	10048338	ICAM3	0.406634	0.728392	NA	NA	NA	NA
JHU_19.10088622	rs142661746	19	10088623	ICAM3	NA	NA	-0.389159	0.878911	NA	NA
JHU_19.10146403	rs116486265	19	10146404	ICAM3	NA	NA	0.674468	0.743274	NA	NA
JHU_19.10521547	rs35951601	19	10521548	ICAM3	NA	NA	-0.351671	0.829523	NA	NA
JHU_19.11210003	NA	19	11210004	ICAM3	0.59656	0.83961	NA	NA	NA	NA
JHU_19.9647818	NA	19	9647819	ICAM3	0.711792	0.472311	0.490938	0.749971	NA	NA
JHU_19.9667076	NA	19	9667077	ICAM3	0.343584	0.847871	NA	NA	NA	NA
JHU_19.9714309	NA	19	9714310	ICAM3	0.55144	0.879699	0.56623	0.81011	NA	NA
rs10415811	rs10415811	19	11177408	ICAM3	-0.367109	0.872588	NA	NA	NA	NA
rs10424964	rs10424964	19	10327812	ICAM3	-0.373018	0.770884	NA	NA	NA	NA
rs10775614	rs10775614	19	10867219	ICAM3	NA	NA	0.46678	0.832495	NA	NA
rs12982179	rs12982179	19	10512400	ICAM3	NA	NA	-0.297816	0.877569	NA	NA
rs12983510	rs12983510	19	10423875	ICAM3	NA	NA	-0.505102	0.774588	NA	NA
rs1433060	NA	19	9546329	ICAM3	NA	NA	0.552461	0.783875	NA	NA
rs2017213	rs2017213	19	10349325	ICAM3	-0.655134	0.871167	NA	NA	NA	NA
rs2278442	rs2278442	19	10444826	ICAM3	0.334974	0.839394	0.277257	0.855163	NA	NA
rs2288904	NA	19	10742170	ICAM3	NA	NA	0.587438	0.867733	NA	NA
rs2305795	rs2305795	19	10226052	ICAM3	-0.39072	0.796884	NA	NA	NA	NA
rs28379411	rs28379411	19	11437146	ICAM3	0.38567	0.784227	NA	NA	NA	NA
rs318688	rs318688	19	11437566	ICAM3	-0.421454	0.762202	-0.347063	0.784858	NA	NA
rs387865	rs387865	19	11284539	ICAM3	NA	NA	-0.495687	0.811323	NA	NA
rs440677	rs440677	19	11285390	ICAM3	0.343333	0.845557	0.301703	0.838491	NA	NA
rs56315738	rs56315738	19	11175823	ICAM3	NA	NA	0.341707	0.816456	NA	NA
rs60387559	rs60387559	19	9868764	ICAM3	NA	NA	0.467436	0.843355	NA	NA
rs7275	rs7275	19	11170839	ICAM3	-0.412365	0.814887	-0.331859	0.844289	NA	NA
rs8101365	rs8101365	19	10423239	ICAM3	NA	NA	0.32891	0.8276	NA	NA
rs8101626	rs8101626	19	10246029	ICAM3	-0.379668	0.87296	NA	NA	NA	NA
rs8102180	rs8102180	19	9705949	ICAM3	NA	NA	-0.338567	0.772745	NA	NA
rs8112449	rs8112449	19	10520064	ICAM3	NA	NA	-0.351671	0.829523	NA	NA
JHU_19.10160882	rs116832671	19	10160883	ICAM4	NA	NA	1.12853	0.87502	NA	NA
JHU_19.10199668	rs115438883	19	10199669	ICAM4	NA	NA	0.673758	0.872233	NA	NA
JHU_19.10212916	rs114964200	19	10212917	ICAM4	1.24031	0.874418	-1.1	0.846182	NA	NA
JHU_19.10925359	rs11085747	19	10925360	ICAM4	NA	NA	-0.516	0.866368	NA	NA
JHU_19.9714309	NA	19	9714310	ICAM4	-1.13739	0.871483	NA	NA	NA	NA
rs10409101	rs10409101	19	10621208	ICAM4	NA	NA	0.776733	0.844558	NA	NA
rs11115	rs11115	19	10370542	ICAM4	NA	NA	-0.831743	0.67244	NA	NA
rs12983510	rs12983510	19	10423875	ICAM4	-1.03897	0.840817	NA	NA	NA	NA
rs2229920	rs2229920	19	10939792	ICAM4	NA	NA	-0.516	0.866368	NA	NA
rs3745598	rs3745598	19	10109179	ICAM4	NA	NA	0.506607	0.857102	NA	NA
rs4508523	rs4508523	19	11226944	ICAM4	NA	NA	0.476485	0.878911	NA	NA
rs4804146	rs4804146	19	11256176	ICAM4	NA	NA	-0.562177	0.809869	NA	NA
rs5498	rs10864452	19	10395683	ICAM4	1.57859	0.536154	NA	NA	NA	NA
rs55791371	rs55791371	19	11188153	ICAM4	NA	NA	-0.746696	0.820284	NA	NA
rs55997232	rs55997232	19	11188117	ICAM4	NA	NA	-0.746696	0.820284	NA	NA
rs56289821	rs56289821	19	11188247	ICAM4	NA	NA	-0.785953	0.840219	NA	NA
rs6511720	rs12164774	19	11202306	ICAM4	NA	NA	-0.971616	0.523868	NA	NA
rs7257146	rs7257146	19	10139339	ICAM4	NA	NA	-0.589919	0.839398	NA	NA
rs77076061	rs77076061	19	10197431	ICAM4	NA	NA	1.11032	0.55075	NA	NA
rs79254069	rs79254069	19	10209749	ICAM4	NA	NA	1.00842	0.62624	NA	NA
rs892112	rs892112	19	11276744	ICAM4	-0.653652	0.871189	NA	NA	NA	NA
JHU_19.11310835	NA	19	11310836	ICAM5	-0.366329	0.838922	NA	NA	NA	NA
JHU_19.11333357	rs12971537	19	11333358	ICAM5	-0.367632	0.879672	NA	NA	NA	NA
JHU_19.9714309	NA	19	9714310	ICAM5	-0.973433	0.504325	NA	NA	NA	NA
JHU_19.9726445	rs34357705	19	9726446	ICAM5	0.46529	0.787435	NA	NA	NA	NA
rs10407127	rs10407127	19	10867852	ICAM5	NA	NA	0.365225	0.868675	NA	NA
rs10409955	rs10409955	19	10107712	ICAM5	-0.37619	0.881847	NA	NA	NA	NA
rs10424964	rs10424964	19	10327812	ICAM5	0.360005	0.840095	NA	NA	NA	NA
rs1059849	rs1059849	19	10370654	ICAM5	NA	NA	-0.459681	0.880173	NA	NA
rs10775614	rs10775614	19	10867219	ICAM5	-0.544446	0.868044	NA	NA	NA	NA
rs116575929	rs116575929	19	10070498	ICAM5	-0.742565	0.821736	NA	NA	NA	NA
rs11668429	rs11668429	19	10616303	ICAM5	NA	NA	0.442474	0.844695	NA	NA
rs11671372	rs11671372	19	11269726	ICAM5	-0.564535	0.59784	NA	NA	NA	NA
rs12720263	rs12720263	19	10477132	ICAM5	NA	NA	1.06195	0.654571	NA	NA
rs12983510	rs12983510	19	10423875	ICAM5	0.629251	0.797121	NA	NA	NA	NA
rs17699089	rs17699089	19	11343795	ICAM5	-0.414736	0.837102	NA	NA	NA	NA
rs280528	rs280528	19	10502285	ICAM5	NA	NA	-0.747035	0.880572	NA	NA
rs3786715	rs3786715	19	10913749	ICAM5	0.41726	0.857308	NA	NA	NA	NA
rs387865	rs387865	19	11284539	ICAM5	0.567727	0.861758	NA	NA	NA	NA
rs5498	rs10864452	19	10395683	ICAM5	NA	NA	0.678165	0.832424	NA	NA
rs6511401	rs6511401	19	10182565	ICAM5	NA	NA	-0.360884	0.878521	NA	NA
rs7246673	rs7246673	19	10876841	ICAM5	NA	NA	0.503371	0.637617	NA	NA
rs7251031	rs7251031	19	11266693	ICAM5	-0.508584	0.831088	NA	NA	NA	NA
rs74718485	rs74718485	19	10907994	ICAM5	NA	NA	0.573242	0.66783	NA	NA
rs749260	rs749260	19	10113594	ICAM5	NA	NA	0.401097	0.87565	NA	NA
rs8102648	rs8102648	19	10897613	ICAM5	NA	NA	0.567197	0.851417	NA	NA
JHU_19.12261909	rs60392666	19	12261910	IER2	0.176811	0.871483	NA	NA	NA	NA
JHU_19.12699625	rs8101757	19	12699626	IER2	-0.21377	0.881435	NA	NA	NA	NA
JHU_19.12734668	rs113272212	19	12734669	IER2	NA	NA	-0.173446	0.845904	NA	NA
JHU_19.13009276	rs77918766	19	13009277	IER2	-0.242209	0.859535	NA	NA	NA	NA
JHU_19.13309389	rs117163896	19	13309390	IER2	NA	NA	-0.171278	0.875141	NA	NA
JHU_19.13319313	rs11666294	19	13319314	IER2	-0.219411	0.707491	NA	NA	NA	NA
JHU_19.13597179	rs59709090	19	13597180	IER2	0.184331	0.876618	NA	NA	NA	NA
JHU_19.13713326	rs79836959	19	13713327	IER2	0.275315	0.81407	NA	NA	NA	NA
JHU_19.13714001	rs113841528	19	13714002	IER2	NA	NA	0.199255	0.789726	NA	NA
JHU_19.13736034	rs59527717	19	13736035	IER2	NA	NA	0.18498	0.798102	NA	NA
JHU_19.13888463	NA	19	13888464	IER2	-0.158398	0.866424	NA	NA	NA	NA
JHU_19.13897728	rs113002463	19	13897729	IER2	0.170415	0.854437	NA	NA	NA	NA
kgp2246359	rs73921601	19	12800597	IER2	-0.227959	0.829707	NA	NA	NA	NA
rs10402645	rs10402645	19	13197752	IER2	0.213321	0.84019	NA	NA	NA	NA
rs10403191	rs10403191	19	13389377	IER2	0.221508	0.821895	NA	NA	NA	NA
rs1054487	rs1054487	19	12772165	IER2	-0.139821	0.839089	NA	NA	NA	NA
rs113720193	rs113720193	19	13010516	IER2	-0.301757	0.859448	NA	NA	NA	NA
rs11668370	rs11668370	19	13692602	IER2	NA	NA	-0.206315	0.874751	NA	NA
rs11668444	rs11668444	19	13076186	IER2	NA	NA	-0.20471	0.852889	NA	NA
rs12610465	rs12610465	19	13548736	IER2	-0.207246	0.734076	NA	NA	NA	NA
rs12975560	rs12975560	19	12661857	IER2	-0.174753	0.867517	0.246631	0.726866	NA	NA
rs12984970	rs12984970	19	13686262	IER2	NA	NA	0.323761	0.781493	NA	NA
rs1469071	rs1469071	19	13883099	IER2	NA	NA	0.166674	0.865524	NA	NA
rs1548546	rs1548546	19	13111374	IER2	NA	NA	-0.202596	0.82247	NA	NA
rs16979060	rs16979060	19	13466988	IER2	0.147821	0.876754	NA	NA	NA	NA
rs17002025	rs17002025	19	12530177	IER2	NA	NA	-0.29311	0.788938	NA	NA
rs1862258	rs1862258	19	13592102	IER2	NA	NA	0.212599	0.782215	NA	NA
rs199655376	rs199655376	19	12315464	IER2	0.154254	0.881459	NA	NA	NA	NA
rs2077544	rs2077544	19	12963285	IER2	-0.216747	0.808535	NA	NA	NA	NA
rs269810	rs269810	19	12272823	IER2	NA	NA	0.222283	0.813491	NA	NA
rs2861412	rs117016930	19	12661178	IER2	NA	NA	-0.400171	0.738998	NA	NA
rs2900964	rs2900964	19	13552763	IER2	-0.301895	0.795644	NA	NA	NA	NA
rs346155	rs346155	19	13885127	IER2	NA	NA	0.270357	0.853813	NA	NA
rs35262626	rs35262626	19	13974664	IER2	-0.215276	0.870432	NA	NA	NA	NA
rs41296272	rs41296272	19	14216819	IER2	-0.323135	0.78618	NA	NA	NA	NA
rs416162	rs416162	19	13894296	IER2	0.186341	0.830367	NA	NA	NA	NA
rs426965	rs426965	19	13894230	IER2	-0.300685	0.316341	NA	NA	NA	NA
rs4926293	rs4926293	19	13597003	IER2	0.184331	0.876618	NA	NA	NA	NA
rs56194046	rs56194046	19	13966374	IER2	0.308385	0.8079	NA	NA	NA	NA
rs58722011	rs58722011	19	14006300	IER2	-0.174791	0.873806	NA	NA	NA	NA
rs7256180	rs7256180	19	13662460	IER2	NA	NA	0.16389	0.862851	NA	NA
rs7259944	rs7259944	19	13510557	IER2	NA	NA	-0.180043	0.868304	NA	NA
rs72995972	rs72995972	19	13330329	IER2	0.276438	0.813676	NA	NA	NA	NA
rs73499467	rs73499467	19	12754920	IER2	NA	NA	-0.301328	0.873563	NA	NA
rs73507076	rs73507076	19	13539483	IER2	0.261887	0.873994	NA	NA	NA	NA
rs73925712	rs73925712	19	14121898	IER2	-0.271785	0.872957	NA	NA	NA	NA
rs76723613	rs76723613	19	13778347	IER2	0.17385	0.863306	-0.210247	0.823197	NA	NA
rs77569649	rs77569649	19	13098979	IER2	-0.327238	0.54815	NA	NA	NA	NA
rs8109003	rs8109003	19	13518462	IER2	NA	NA	-0.246157	0.795109	NA	NA
rs8113506	rs8113506	19	13519929	IER2	NA	NA	-0.239184	0.803979	NA	NA
rs897786	rs897786	19	13960386	IER2	0.277135	0.790293	NA	NA	NA	NA
rs9677006	rs9677006	19	12496385	IER2	NA	NA	-0.177033	0.801392	NA	NA
rs983149	rs983149	19	12724645	IER2	NA	NA	-0.205341	0.844558	NA	NA
JHU_19.17469095	rs34730505	19	17469096	IFI30	-0.300375	0.690311	-0.177039	0.792035	NA	NA
JHU_19.17507432	rs62129172	19	17507433	IFI30	-0.237912	0.811323	NA	NA	NA	NA
JHU_19.17894074	NA	19	17894075	IFI30	0.297966	0.856283	0.196793	0.863082	NA	NA
JHU_19.18111733	rs377450913	19	18111734	IFI30	NA	NA	0.159358	0.84097	NA	NA
JHU_19.18160253	NA	19	18160254	IFI30	NA	NA	-0.137166	0.869225	NA	NA
JHU_19.18260790	NA	19	18260791	IFI30	NA	NA	0.165854	0.842293	NA	NA
JHU_19.18502373	NA	19	18502374	IFI30	-0.297952	0.854375	NA	NA	NA	NA
JHU_19.18747047	rs117009988	19	18747048	IFI30	NA	NA	-0.345961	0.813878	NA	NA
exm1442400	NA	19	17566610	IFI30	NA	NA	-0.253396	0.729194	NA	NA
exm1443974	NA	19	18112361	IFI30	NA	NA	0.32638	0.82151	NA	NA
exm1445593	rs7648	19	18679379	IFI30	NA	NA	-0.150757	0.862678	NA	NA
rs10038	rs10038	19	18892728	IFI30	NA	NA	-0.195126	0.848026	NA	NA
rs1024446	rs1024446	19	18959209	IFI30	NA	NA	-0.159549	0.851673	NA	NA
rs10403756	rs10403756	19	17739221	IFI30	NA	NA	0.203496	0.851222	NA	NA
rs10425939	rs10425939	19	17397244	IFI30	-0.338186	0.879105	NA	NA	NA	NA
rs1045747	rs1045747	19	18288898	IFI30	-0.211848	0.816592	-0.120864	0.878065	NA	NA
rs11086074	rs11086074	19	17619767	IFI30	NA	NA	0.284601	0.810607	NA	NA
rs1157615	rs1157615	19	17768818	IFI30	-0.353742	0.642732	-0.23266	0.657298	NA	NA
rs11666281	rs11666281	19	18234588	IFI30	NA	NA	-0.237216	0.74511	NA	NA
rs11666324	rs11666324	19	17562969	IFI30	0.244304	0.858372	0.165157	0.856704	NA	NA
rs11669988	rs11669988	19	19254925	IFI30	-0.344091	0.871013	NA	NA	NA	NA
rs11671286	rs11671286	19	17467180	IFI30	-0.300375	0.690311	-0.177039	0.792035	NA	NA
rs11672649	rs11672649	19	17558227	IFI30	0.333811	0.81569	NA	NA	NA	NA
rs11879710	rs11879710	19	18329785	IFI30	NA	NA	0.303504	0.84097	NA	NA
rs12460629	NA	19	18836741	IFI30	NA	NA	0.181744	0.803139	NA	NA
rs142017083	rs142017083	19	17501808	IFI30	NA	NA	-0.315278	0.781745	NA	NA
rs1477269	rs1477269	19	18369581	IFI30	NA	NA	0.189554	0.641202	NA	NA
rs2042299	rs2042299	19	17892478	IFI30	0.28702	0.863395	NA	NA	NA	NA
rs2072490	rs2072490	19	18257750	IFI30	NA	NA	0.181827	0.785811	NA	NA
rs2239371	rs2239371	19	18944025	IFI30	NA	NA	-0.236816	0.844321	NA	NA
rs2271882	rs2271882	19	18309365	IFI30	0.208194	0.856575	0.130788	0.878769	NA	NA
rs2287851	rs2287851	19	17728502	IFI30	NA	NA	0.171145	0.869921	NA	NA
rs273266	rs273266	19	18283501	IFI30	-0.210894	0.811323	NA	NA	NA	NA
rs273509	rs273509	19	18222663	IFI30	-0.238473	0.85707	NA	NA	NA	NA
rs3746186	rs3746186	19	18377274	IFI30	NA	NA	0.156763	0.818915	NA	NA
rs388159	rs388159	19	18141996	IFI30	0.240669	0.789554	NA	NA	NA	NA
rs4808078	rs4808078	19	17464713	IFI30	0.196921	0.882219	NA	NA	NA	NA
rs4808675	NA	19	17758368	IFI30	NA	NA	0.149187	0.86989	NA	NA
rs4808737	rs4808737	19	18117646	IFI30	NA	NA	0.160375	0.84097	NA	NA
rs4808895	rs4808895	19	19100676	IFI30	0.314619	0.825049	NA	NA	NA	NA
rs55962550	rs55962550	19	17722758	IFI30	-0.446143	0.842373	-0.38503	0.650354	NA	NA
rs57911101	rs57911101	19	17366191	IFI30	NA	NA	-0.253009	0.844266	NA	NA
rs62128111	rs62128111	19	17463214	IFI30	-0.477057	0.533298	-0.363011	0.268618	NA	NA
rs7125	rs7125	19	18288069	IFI30	0.248162	0.822839	NA	NA	NA	NA
rs7245487	rs7245487	19	18918380	IFI30	NA	NA	-0.365916	0.163686	NA	NA
rs7247279	rs7247279	19	17769508	IFI30	-0.191464	0.875776	NA	NA	NA	NA
rs7248783	rs7248783	19	17778832	IFI30	NA	NA	0.176486	0.871002	NA	NA
rs7250332	rs7250332	19	18061509	IFI30	NA	NA	0.175189	0.861918	NA	NA
rs7259041	rs7259041	19	18123738	IFI30	0.22944	0.865404	0.169857	0.826242	NA	NA
rs73923942	rs73923942	19	17563636	IFI30	-0.317832	0.831496	NA	NA	NA	NA
rs740691	rs740691	19	18234441	IFI30	0.197223	0.872957	0.155761	0.80315	NA	NA
rs74896310	rs74896310	19	17727401	IFI30	NA	NA	-0.227831	0.851036	NA	NA
rs79405945	rs79405945	19	18423664	IFI30	0.336749	0.834995	NA	NA	NA	NA
rs8102700	rs8102700	19	18056669	IFI30	0.195548	0.852152	NA	NA	NA	NA
rs8104533	rs8104533	19	18377496	IFI30	NA	NA	0.156763	0.818915	NA	NA
rs8107501	rs8107501	19	17391039	IFI30	NA	NA	-0.339628	0.855474	NA	NA
rs8108738	rs8108738	19	18255359	IFI30	NA	NA	0.181924	0.783588	NA	NA
rs8110972	rs8110972	19	18376407	IFI30	NA	NA	0.156763	0.818915	NA	NA
rs8113725	rs8113725	19	17575302	IFI30	0.217216	0.873543	NA	NA	NA	NA
rs91710	rs91710	19	18141123	IFI30	0.302056	0.611816	0.168577	0.787052	NA	NA
rs999813	rs999813	19	18368810	IFI30	NA	NA	0.146261	0.852292	NA	NA
JHU_19.35733673	NA	19	35733674	IGFLR1	-0.227193	0.836388	NA	NA	NA	NA
JHU_19.36332029	rs149824047	19	36332030	IGFLR1	0.337468	0.829452	NA	NA	NA	NA
JHU_19.36618835	NA	19	36618836	IGFLR1	0.386015	0.876434	NA	NA	NA	NA
JHU_19.36693310	NA	19	36693311	IGFLR1	NA	NA	-0.166815	0.871578	NA	NA
JHU_19.36801711	NA	19	36801712	IGFLR1	NA	NA	0.151377	0.856656	NA	NA
JHU_19.36856558	rs60266177	19	36856559	IGFLR1	-0.169076	0.871886	NA	NA	NA	NA
JHU_19.36902996	rs61180559	19	36902997	IGFLR1	-0.176422	0.855567	NA	NA	NA	NA
JHU_19.36978825	rs151062501	19	36978826	IGFLR1	NA	NA	-0.274586	0.758549	NA	NA
exm1932815	rs138695031	19	35617784	IGFLR1	NA	NA	-0.356658	0.829803	NA	NA
kgp9770732	rs4352157	19	35845650	IGFLR1	-0.143574	0.867094	NA	NA	NA	NA
rs10423997	rs10423997	19	35680300	IGFLR1	-0.217037	0.856393	NA	NA	NA	NA
rs115468442	rs115468442	19	36126424	IGFLR1	NA	NA	-0.248742	0.792352	NA	NA
rs11670523	rs11670523	19	35865830	IGFLR1	NA	NA	-0.235589	0.816657	NA	NA
rs12608794	rs12608794	19	36022638	IGFLR1	0.370323	0.723998	NA	NA	NA	NA
rs12975589	rs12975589	19	35839730	IGFLR1	0.33086	0.818526	NA	NA	NA	NA
rs14358	rs14358	19	35615995	IGFLR1	NA	NA	0.143891	0.852314	NA	NA
rs17638853	rs17638853	19	36234652	IGFLR1	NA	NA	-0.284419	0.824597	NA	NA
rs17879988	rs17879988	19	36642852	IGFLR1	-0.285433	0.864412	NA	NA	NA	NA
rs17882574	rs17882574	19	36637605	IGFLR1	NA	NA	-0.344745	0.145398	NA	NA
rs2073898	rs2073898	19	35749563	IGFLR1	-0.202643	0.854804	NA	NA	NA	NA
rs28495605	rs28495605	19	35841284	IGFLR1	-0.1629	0.880789	NA	NA	NA	NA
rs35715143	rs35715143	19	35832389	IGFLR1	0.261488	0.857041	NA	NA	NA	NA
rs3761093	rs3761093	19	36136449	IGFLR1	NA	NA	-0.248742	0.792352	NA	NA
rs4806178	rs4806178	19	36087667	IGFLR1	NA	NA	-0.271921	0.783576	NA	NA
rs4806197	rs4806197	19	36200400	IGFLR1	NA	NA	-0.156259	0.865819	NA	NA
rs502926	rs502926	19	35712951	IGFLR1	0.208868	0.874278	NA	NA	NA	NA
rs504389	rs504389	19	35720776	IGFLR1	0.216877	0.597614	NA	NA	NA	NA
rs531922	rs531922	19	35717692	IGFLR1	-0.242427	0.575216	NA	NA	NA	NA
rs61290529	rs61290529	19	36083873	IGFLR1	NA	NA	-0.353671	0.731574	NA	NA
rs7252947	rs7252947	19	35696724	IGFLR1	-0.23345	0.708249	NA	NA	NA	NA
rs7253462	rs7253462	19	36758494	IGFLR1	-0.176422	0.855567	NA	NA	NA	NA
rs73585520	rs73585520	19	35845892	IGFLR1	-0.205671	0.879275	NA	NA	NA	NA
rs73596757	rs73596757	19	35671127	IGFLR1	0.235845	0.863926	NA	NA	NA	NA
rs77704333	rs77704333	19	36444885	IGFLR1	NA	NA	0.217288	0.847647	NA	NA
rs77786323	rs77786323	19	36101667	IGFLR1	NA	NA	-0.353671	0.731574	NA	NA
rs8101971	NA	19	35856570	IGFLR1	-0.29298	0.879278	NA	NA	NA	NA
rs8102853	rs8102853	19	35945311	IGFLR1	-0.16282	0.866997	NA	NA	NA	NA
rs8113651	rs8113651	19	35388152	IGFLR1	NA	NA	0.184221	0.697932	NA	NA
rs9973289	rs9973289	19	36165458	IGFLR1	NA	NA	-0.259146	0.682744	NA	NA
JHU_19.50834908	rs115851052	19	50834909	IGLON5	0.826899	0.877872	NA	NA	NA	NA
JHU_19.50991570	rs111756955	19	50991571	IGLON5	0.714987	0.874015	NA	NA	NA	NA
JHU_19.50995293	NA	19	50995294	IGLON5	0.795354	0.828938	NA	NA	NA	NA
JHU_19.51105065	rs73590649	19	51105066	IGLON5	-0.916527	0.847616	NA	NA	NA	NA
JHU_19.51180384	rs116705425	19	51180385	IGLON5	0.860679	0.858618	NA	NA	NA	NA
JHU_19.51181415	rs370454243	19	51181416	IGLON5	NA	NA	0.773989	0.640078	NA	NA
JHU_19.51540142	rs62117665	19	51540143	IGLON5	-1.06055	0.775275	NA	NA	NA	NA
JHU_19.51556568	rs41495846	19	51556569	IGLON5	1.00751	0.812133	NA	NA	NA	NA
JHU_19.51600958	rs56224407	19	51600959	IGLON5	-0.644593	0.86012	NA	NA	NA	NA
JHU_19.51704354	NA	19	51704355	IGLON5	NA	NA	-0.589146	0.751812	NA	NA
JHU_19.51864950	NA	19	51864951	IGLON5	-1.94149	0.39784	NA	NA	NA	NA
JHU_19.51877361	rs112934698	19	51877362	IGLON5	NA	NA	0.784911	0.866063	NA	NA
JHU_19.52285858	rs11672255	19	52285859	IGLON5	-0.74959	0.791922	NA	NA	NA	NA
JHU_19.52304035	rs111817319	19	52304036	IGLON5	NA	NA	1.05351	0.86989	NA	NA
JHU_19.52347646	rs17762172	19	52347647	IGLON5	1.05659	0.871868	NA	NA	NA	NA
exm1495470	NA	19	51301456	IGLON5	NA	NA	-0.944181	0.559842	NA	NA
exm1498520	rs61574510	19	52520607	IGLON5	-0.755178	0.804563	NA	NA	NA	NA
kgp763650	rs8105920	19	51037050	IGLON5	NA	NA	-0.691297	0.652739	NA	NA
kgp9717338	rs10409962	19	51960940	IGLON5	0.59624	0.840686	-0.596512	0.771442	NA	NA
rs1010425	rs1010425	19	51920613	IGLON5	NA	NA	0.836551	0.549551	NA	NA
rs10402768	rs10402768	19	52812130	IGLON5	NA	NA	0.789941	0.878521	NA	NA
rs10406993	rs10406993	19	51193146	IGLON5	0.878568	0.842163	NA	NA	NA	NA
rs10410908	rs10410908	19	52680938	IGLON5	NA	NA	-1.19896	0.607895	NA	NA
rs10413815	rs10413815	19	52231032	IGLON5	-1.30169	0.83889	NA	NA	NA	NA
rs10414691	rs10414691	19	51209949	IGLON5	NA	NA	-0.651835	0.837689	NA	NA
rs10421385	rs10421385	19	51701891	IGLON5	0.607864	0.880853	NA	NA	NA	NA
rs11084024	rs11084024	19	51228634	IGLON5	0.75546	0.858869	NA	NA	NA	NA
rs11549920	rs11549920	19	51379556	IGLON5	NA	NA	-0.787809	0.797424	NA	NA
rs115979053	rs115979053	19	50991270	IGLON5	1.02543	0.877253	NA	NA	NA	NA
rs116046797	rs116046797	19	50816020	IGLON5	-1.01027	0.801231	NA	NA	NA	NA
rs11665748	rs11665748	19	51354397	IGLON5	NA	NA	0.768703	0.714283	NA	NA
rs11668530	rs11668530	19	52001485	IGLON5	1.06271	0.873344	NA	NA	NA	NA
rs11673260	rs11673260	19	52181798	IGLON5	NA	NA	0.918696	0.843361	NA	NA
rs11878329	rs11878329	19	51886583	IGLON5	-0.819184	0.682413	NA	NA	NA	NA
rs11879379	rs11879379	19	51155522	IGLON5	NA	NA	0.592429	0.859062	NA	NA
rs11880517	NA	19	51540722	IGLON5	-0.752127	0.85644	NA	NA	NA	NA
rs12459661	rs12459661	19	52346770	IGLON5	1.05659	0.871868	NA	NA	NA	NA
rs12462359	rs12462359	19	52535421	IGLON5	-0.773621	0.79031	NA	NA	NA	NA
rs12946	rs12946	19	51361315	IGLON5	NA	NA	-0.757095	0.872233	NA	NA
rs12984420	rs12984420	19	52667079	IGLON5	0.726409	0.822315	NA	NA	NA	NA
rs1433083	rs1433083	19	52393984	IGLON5	NA	NA	0.940999	0.87265	NA	NA
rs1620498	rs1620498	19	50978393	IGLON5	-0.693657	0.807686	NA	NA	NA	NA
rs16982907	rs16982907	19	52163035	IGLON5	NA	NA	-0.574167	0.852292	NA	NA
rs16983200	rs16983200	19	52386723	IGLON5	0.582427	0.868262	NA	NA	NA	NA
rs17658926	rs17658926	19	51584410	IGLON5	NA	NA	-1.00796	0.790912	NA	NA
rs17756871	rs17756871	19	52289916	IGLON5	-0.709676	0.819784	NA	NA	NA	NA
rs17761865	rs17761865	19	52324234	IGLON5	NA	NA	1.08333	0.859532	NA	NA
rs1868949	rs1868949	19	52105859	IGLON5	-0.752834	0.875277	NA	NA	NA	NA
rs1895373	rs1895373	19	51109793	IGLON5	-1.1931	0.861823	NA	NA	NA	NA
rs1974821	rs1974821	19	51917735	IGLON5	NA	NA	0.481618	0.880113	NA	NA
rs2059809	rs2059809	19	52682566	IGLON5	0.571773	0.88125	-0.621671	0.794095	NA	NA
rs2235091	rs2235091	19	51410471	IGLON5	NA	NA	0.484157	0.857102	NA	NA
rs2290282	rs2290282	19	52205610	IGLON5	0.89586	0.600283	NA	NA	NA	NA
rs2569430	rs2569430	19	51609586	IGLON5	NA	NA	-0.624014	0.774841	NA	NA
rs273620	NA	19	51704651	IGLON5	NA	NA	0.510266	0.818511	NA	NA
rs2739429	rs2739429	19	51516015	IGLON5	-0.642814	0.827266	0.505557	0.870515	NA	NA
rs35209148	rs35209148	19	50940938	IGLON5	-0.947542	0.833438	NA	NA	NA	NA
rs35322037	rs35322037	19	52655703	IGLON5	0.951587	0.778494	NA	NA	NA	NA
rs35951152	rs35951152	19	50945512	IGLON5	-1.19475	0.717726	NA	NA	NA	NA
rs3745518	rs3745518	19	50962062	IGLON5	-0.724139	0.754856	NA	NA	NA	NA
rs3745528	rs3745528	19	51302066	IGLON5	NA	NA	-0.944181	0.559842	NA	NA
rs3760720	rs3760720	19	51356062	IGLON5	NA	NA	-1.29984	0.777145	NA	NA
rs3786629	rs3786629	19	51850597	IGLON5	0.746293	0.77728	NA	NA	NA	NA
rs3826661	rs3826661	19	51892016	IGLON5	NA	NA	0.557337	0.844634	NA	NA
rs3852863	rs3852863	19	50988761	IGLON5	-0.830191	0.686122	NA	NA	NA	NA
rs3859451	rs3859451	19	51548531	IGLON5	0.607452	0.863962	NA	NA	NA	NA
rs39711	rs39711	19	51954858	IGLON5	NA	NA	-0.572597	0.782215	NA	NA
rs4507016	rs4507016	19	52089724	IGLON5	NA	NA	0.723969	0.810673	NA	NA
rs4801847	rs4801847	19	51179897	IGLON5	NA	NA	0.534897	0.867032	NA	NA
rs4801851	rs4801851	19	51210768	IGLON5	0.600679	0.825198	NA	NA	NA	NA
rs4801853	rs4801853	19	51301395	IGLON5	NA	NA	-0.944181	0.559842	NA	NA
rs4802714	rs4802714	19	51041292	IGLON5	-1.05511	0.582551	NA	NA	NA	NA
rs4802731	rs4802731	19	51181589	IGLON5	NA	NA	-0.850264	0.382318	NA	NA
rs4802734	rs4802734	19	51199571	IGLON5	NA	NA	-0.55736	0.821173	NA	NA
rs4802742	rs4802742	19	51303304	IGLON5	NA	NA	-0.944181	0.559842	NA	NA
rs55716643	rs55716643	19	51297825	IGLON5	NA	NA	-0.944181	0.559842	NA	NA
rs55735528	rs55735528	19	51297826	IGLON5	NA	NA	-0.944181	0.559842	NA	NA
rs56341930	rs56341930	19	51556369	IGLON5	1.00751	0.812133	NA	NA	NA	NA
rs57351606	rs57351606	19	52096903	IGLON5	NA	NA	-1.09747	0.837717	NA	NA
rs57511882	rs57511882	19	51600107	IGLON5	0.84295	0.837102	NA	NA	NA	NA
rs59284513	rs59284513	19	52174059	IGLON5	NA	NA	-0.653908	0.826985	NA	NA
rs60050412	rs60050412	19	51176974	IGLON5	NA	NA	-0.651911	0.747227	NA	NA
rs61557401	rs61557401	19	52400732	IGLON5	NA	NA	1.86942	0.463322	NA	NA
rs61751956	NA	19	51020903	IGLON5	-0.906589	0.627634	NA	NA	NA	NA
rs62110456	rs62110456	19	52823699	IGLON5	1.00452	0.453064	NA	NA	NA	NA
rs62114257	rs62114257	19	51919507	IGLON5	NA	NA	1.1938	0.846405	NA	NA
rs62116368	rs62116368	19	51969295	IGLON5	NA	NA	1.03222	0.811391	NA	NA
rs6509510	rs6509510	19	51515668	IGLON5	-0.863634	0.697755	NA	NA	NA	NA
rs6509514	rs6509514	19	51545926	IGLON5	-0.801379	0.837102	NA	NA	NA	NA
rs67014220	rs67014220	19	51901964	IGLON5	NA	NA	-0.636715	0.859382	NA	NA
rs68055760	rs68055760	19	51829098	IGLON5	0.930114	0.882094	NA	NA	NA	NA
rs7245838	rs7245838	19	52074366	IGLON5	NA	NA	0.555848	0.866135	NA	NA
rs7247178	rs7247178	19	52815890	IGLON5	-0.650002	0.798435	NA	NA	NA	NA
rs7251848	rs7251848	19	52118298	IGLON5	-0.521407	0.865544	NA	NA	NA	NA
rs7253541	rs7253541	19	51259660	IGLON5	-0.91127	0.871671	0.80905	0.870607	NA	NA
rs7254387	rs7254387	19	51014850	IGLON5	NA	NA	0.520541	0.844558	NA	NA
rs7257180	rs7257180	19	51855324	IGLON5	0.776191	0.631806	NA	NA	NA	NA
rs7260516	rs7260516	19	52287452	IGLON5	-0.74959	0.791922	NA	NA	NA	NA
rs73067342	rs73067342	19	52055392	IGLON5	NA	NA	-1.44395	0.428134	NA	NA
rs73598616	rs73598616	19	51181848	IGLON5	NA	NA	0.536804	0.859145	NA	NA
rs73598979	rs73598979	19	51422658	IGLON5	NA	NA	-0.59463	0.807002	NA	NA
rs7359936	rs7359936	19	52150601	IGLON5	1.02314	0.620606	NA	NA	NA	NA
rs736574	rs736574	19	52054826	IGLON5	NA	NA	-0.633058	0.852883	NA	NA
rs77801261	rs77801261	19	52194857	IGLON5	NA	NA	-0.798957	0.863087	NA	NA
rs8102985	NA	19	51258315	IGLON5	NA	NA	0.654903	0.848002	NA	NA
rs8105497	rs8105497	19	52350387	IGLON5	0.898473	0.85572	NA	NA	NA	NA
rs8111072	rs8111072	19	51019725	IGLON5	-0.824951	0.738281	NA	NA	NA	NA
rs919276	rs919276	19	51231068	IGLON5	-1.15216	0.830875	NA	NA	NA	NA
JHU_19.17183147	rs111613418	19	17183148	IL12RB1	-0.477412	0.868278	NA	NA	NA	NA
JHU_19.17190914	rs112737022	19	17190915	IL12RB1	-0.477412	0.868278	NA	NA	NA	NA
JHU_19.17490721	NA	19	17490722	IL12RB1	-0.408599	0.680024	NA	NA	NA	NA
JHU_19.17574780	rs6512195	19	17574781	IL12RB1	-0.406513	0.838517	NA	NA	NA	NA
JHU_19.17613152	NA	19	17613153	IL12RB1	-0.414777	0.829996	NA	NA	NA	NA
JHU_19.18111733	rs377450913	19	18111734	IL12RB1	-0.294435	0.867517	NA	NA	NA	NA
JHU_19.18160253	NA	19	18160254	IL12RB1	0.40211	0.569962	0.465046	0.159919	NA	NA
JHU_19.18166124	NA	19	18166125	IL12RB1	0.598788	0.665872	0.581375	0.611316	NA	NA
JHU_19.18485138	rs114024580	19	18485139	IL12RB1	NA	NA	0.600104	0.852966	NA	NA
JHU_19.18512828	rs8109908	19	18512829	IL12RB1	0.600909	0.877768	0.663295	0.813491	NA	NA
JHU_19.19201243	rs4808183	19	19201244	IL12RB1	-0.438673	0.777809	NA	NA	NA	NA
exm1442152	NA	19	17450016	IL12RB1	0.470994	0.841812	NA	NA	NA	NA
rs10403756	rs10403756	19	17739221	IL12RB1	-0.368421	0.879672	NA	NA	NA	NA
rs10409801	rs10409801	19	17407415	IL12RB1	0.516256	0.83477	NA	NA	NA	NA
rs10415595	rs10415595	19	19056153	IL12RB1	0.376584	0.81959	NA	NA	NA	NA
rs10424129	rs10424129	19	17261240	IL12RB1	-0.506576	0.712545	NA	NA	NA	NA
rs10424480	NA	19	18157551	IL12RB1	0.694701	0.861286	NA	NA	NA	NA
rs11086065	rs11086065	19	17395003	IL12RB1	0.33896	0.872863	NA	NA	NA	NA
rs114849925	NA	19	18870766	IL12RB1	NA	NA	-0.26836	0.87612	NA	NA
rs11666579	rs11666579	19	17590281	IL12RB1	NA	NA	0.291281	0.825926	NA	NA
rs11667918	rs11667918	19	17232499	IL12RB1	0.342259	0.873443	NA	NA	NA	NA
rs11670276	rs11670276	19	17594066	IL12RB1	-0.253424	0.880795	NA	NA	NA	NA
rs1529482	rs1529482	19	17441488	IL12RB1	0.429064	0.824332	NA	NA	NA	NA
rs1560117	NA	19	18512932	IL12RB1	-0.48961	0.82497	NA	NA	NA	NA
rs17710450	rs17710450	19	17636540	IL12RB1	NA	NA	0.456318	0.857826	NA	NA
rs17711565	rs17711565	19	18407643	IL12RB1	NA	NA	-0.311036	0.834764	NA	NA
rs17724992	rs17724992	19	18454825	IL12RB1	NA	NA	-0.315093	0.876987	NA	NA
rs2074973	rs2074973	19	18333273	IL12RB1	NA	NA	0.245917	0.867397	NA	NA
rs2227270	rs2227270	19	18420704	IL12RB1	NA	NA	-0.320567	0.789631	NA	NA
rs2384992	rs2384992	19	18386798	IL12RB1	NA	NA	0.27522	0.87234	NA	NA
rs271831	rs271831	19	18347539	IL12RB1	0.382454	0.652275	NA	NA	NA	NA
rs271834	rs271834	19	18348701	IL12RB1	0.379287	0.667181	NA	NA	NA	NA
rs3212723	rs3212723	19	17954215	IL12RB1	NA	NA	-0.435329	0.819174	NA	NA
rs34540303	rs34540303	19	19120837	IL12RB1	-0.396792	0.877485	NA	NA	NA	NA
rs34631213	rs34631213	19	17664418	IL12RB1	NA	NA	0.32735	0.776038	NA	NA
rs34688943	rs34688943	19	18160464	IL12RB1	NA	NA	-0.412027	0.796991	NA	NA
rs412133	rs412133	19	18205384	IL12RB1	-0.390911	0.869745	NA	NA	NA	NA
rs4808625	rs4808625	19	17458054	IL12RB1	-0.349373	0.790706	-0.275908	0.867668	NA	NA
rs4808652	rs4808652	19	17595700	IL12RB1	-0.397417	0.838306	NA	NA	NA	NA
rs4808737	rs4808737	19	18117646	IL12RB1	-0.290599	0.873058	NA	NA	NA	NA
rs4808895	rs4808895	19	19100676	IL12RB1	-0.390091	0.854804	NA	NA	NA	NA
rs61494113	rs61494113	19	17401859	IL12RB1	-0.284198	0.861049	NA	NA	NA	NA
rs6512171	rs6512171	19	17245932	IL12RB1	-0.571214	0.810732	NA	NA	NA	NA
rs6512182	rs6512182	19	17399476	IL12RB1	0.372854	0.877582	NA	NA	NA	NA
rs7245487	rs7245487	19	18918380	IL12RB1	0.518216	0.736242	0.394751	0.853835	NA	NA
rs7248508	rs7248508	19	17316782	IL12RB1	-0.390917	0.608745	NA	NA	NA	NA
rs7257428	NA	19	17951583	IL12RB1	NA	NA	-0.451472	0.733374	NA	NA
rs7257846	NA	19	18887677	IL12RB1	NA	NA	-0.322354	0.767763	NA	NA
rs73012885	NA	19	17903096	IL12RB1	-0.299747	0.881161	NA	NA	NA	NA
rs76441268	rs76441268	19	17770757	IL12RB1	NA	NA	-0.451781	0.844401	NA	NA
rs77101451	rs77101451	19	17766491	IL12RB1	NA	NA	-0.58432	0.76299	NA	NA
rs77831839	rs77831839	19	17315973	IL12RB1	-0.42188	0.483667	NA	NA	NA	NA
rs77973140	rs77973140	19	18008494	IL12RB1	NA	NA	-0.372867	0.79327	NA	NA
rs8099879	NA	19	17230287	IL12RB1	-0.33612	0.867573	NA	NA	NA	NA
rs8100064	rs8100064	19	17575610	IL12RB1	NA	NA	0.232206	0.861337	NA	NA
rs8101804	rs8101804	19	18496107	IL12RB1	0.379588	0.808492	NA	NA	NA	NA
rs8108998	rs8108998	19	17314874	IL12RB1	-0.469516	0.230003	NA	NA	NA	NA
rs891017	rs891017	19	17394504	IL12RB1	0.33896	0.872863	NA	NA	NA	NA
rs891205	rs891205	19	17354586	IL12RB1	-0.619023	0.837458	NA	NA	NA	NA
JHU_19.13229532	rs144952476	19	13229533	IL27RA	-0.599795	0.640582	NA	NA	NA	NA
JHU_19.13251329	NA	19	13251330	IL27RA	0.310327	0.87629	NA	NA	NA	NA
JHU_19.13320041	rs73509459	19	13320042	IL27RA	0.409873	0.735049	NA	NA	NA	NA
JHU_19.13684363	rs7258120	19	13684364	IL27RA	NA	NA	0.18422	0.86349	NA	NA
JHU_19.13714001	rs113841528	19	13714002	IL27RA	0.221384	0.852975	NA	NA	NA	NA
JHU_19.13736034	rs59527717	19	13736035	IL27RA	0.222176	0.827458	0.200545	0.766443	NA	NA
JHU_19.13758495	rs149074610	19	13758496	IL27RA	0.463671	0.766412	NA	NA	NA	NA
JHU_19.13806733	rs2010312	19	13806734	IL27RA	-0.332375	0.827075	NA	NA	NA	NA
JHU_19.13875257	NA	19	13875258	IL27RA	-0.394843	0.316602	-0.206003	0.841994	NA	NA
JHU_19.13888463	NA	19	13888464	IL27RA	0.267167	0.769787	NA	NA	NA	NA
JHU_19.13982547	rs78349312	19	13982548	IL27RA	0.387315	0.862261	NA	NA	NA	NA
JHU_19.14506131	NA	19	14506132	IL27RA	-0.398448	0.863222	NA	NA	NA	NA
JHU_19.14660863	rs74528460	19	14660864	IL27RA	-0.479291	0.861501	-0.561135	0.57412	NA	NA
JHU_19.14854728	rs10221526	19	14854729	IL27RA	NA	NA	-0.187839	0.866886	NA	NA
JHU_19.14894974	rs367745879	19	14894975	IL27RA	0.313928	0.83988	NA	NA	NA	NA
JHU_19.15014201	NA	19	15014202	IL27RA	NA	NA	-0.423982	0.79524	NA	NA
rs10402035	rs10402035	19	15115678	IL27RA	-0.273086	0.641504	NA	NA	NA	NA
rs10407231	rs10407231	19	13685689	IL27RA	-0.266963	0.723641	-0.180617	0.842095	NA	NA
rs10407452	rs10407452	19	14974930	IL27RA	0.239409	0.831141	0.210566	0.785632	NA	NA
rs10410766	rs10410766	19	13587390	IL27RA	-0.318503	0.407843	-0.16828	0.855163	NA	NA
rs10422404	rs10422404	19	14152336	IL27RA	0.186839	0.851092	NA	NA	NA	NA
rs10424865	rs10424865	19	14161547	IL27RA	-0.207382	0.865904	NA	NA	NA	NA
rs11085852	rs11085852	19	13574728	IL27RA	NA	NA	0.206124	0.873633	NA	NA
rs11085890	NA	19	14467483	IL27RA	0.379903	0.212413	NA	NA	NA	NA
rs112003073	rs112003073	19	13580274	IL27RA	0.331997	0.801735	NA	NA	NA	NA
rs113593439	NA	19	14142705	IL27RA	0.271695	0.847566	NA	NA	NA	NA
rs115063869	rs115063869	19	14502191	IL27RA	-0.435374	0.843802	NA	NA	NA	NA
rs116687791	rs116687791	19	14885238	IL27RA	-0.406535	0.840369	NA	NA	NA	NA
rs11669286	rs11669286	19	15103718	IL27RA	-0.320657	0.735711	NA	NA	NA	NA
rs11671501	rs11671501	19	14707030	IL27RA	NA	NA	-0.265307	0.824018	NA	NA
rs11879128	rs11879128	19	13581369	IL27RA	0.227014	0.853887	NA	NA	NA	NA
rs11879166	rs11879166	19	13758270	IL27RA	NA	NA	-0.197831	0.836862	NA	NA
rs12462456	rs12462456	19	15123998	IL27RA	0.219533	0.834359	NA	NA	NA	NA
rs12972559	rs12972559	19	13586291	IL27RA	-0.313932	0.425966	-0.159356	0.871502	NA	NA
rs13344883	rs13344883	19	14768902	IL27RA	-0.236648	0.833591	NA	NA	NA	NA
rs1531212	rs1531212	19	13951830	IL27RA	0.288217	0.85602	NA	NA	NA	NA
rs1547986	rs1547986	19	13614078	IL27RA	-0.22346	0.861355	NA	NA	NA	NA
rs16979808	rs16979808	19	14850996	IL27RA	NA	NA	-0.26058	0.65018	NA	NA
rs16979867	rs16979867	19	14880264	IL27RA	NA	NA	-0.53494	0.0796137	NA	NA
rs17275290	rs17275290	19	14770671	IL27RA	-0.39891	0.733318	NA	NA	NA	NA
rs17777712	rs17777712	19	13472583	IL27RA	0.382394	0.874222	NA	NA	NA	NA
rs1862252	rs1862252	19	13654019	IL27RA	NA	NA	-0.263469	0.874658	NA	NA
rs1862258	rs1862258	19	13592102	IL27RA	0.349561	0.461386	NA	NA	NA	NA
rs2112459	NA	19	13592565	IL27RA	-0.242577	0.811323	NA	NA	NA	NA
rs2277947	rs2277947	19	13889368	IL27RA	-0.198388	0.87067	NA	NA	NA	NA
rs2286362	rs2286362	19	14887596	IL27RA	NA	NA	-0.395552	0.689571	NA	NA
rs28420627	rs28420627	19	13876730	IL27RA	0.389662	0.415755	NA	NA	NA	NA
rs2901185	rs2901185	19	14533688	IL27RA	-0.296122	0.829712	NA	NA	NA	NA
rs346155	rs346155	19	13885127	IL27RA	0.333815	0.858958	NA	NA	NA	NA
rs35463311	rs35463311	19	14969137	IL27RA	NA	NA	-0.347644	0.788854	NA	NA
rs371671	rs371671	19	13870153	IL27RA	0.241635	0.861823	NA	NA	NA	NA
rs3752193	rs3752193	19	14951680	IL27RA	0.281282	0.814887	NA	NA	NA	NA
rs4926163	rs4926163	19	13705296	IL27RA	NA	NA	0.189764	0.833199	NA	NA
rs4926222	rs4926222	19	14627050	IL27RA	0.299476	0.872373	NA	NA	NA	NA
rs4926322	rs4926322	19	14069083	IL27RA	0.266537	0.761457	NA	NA	NA	NA
rs515391	rs515391	19	13742702	IL27RA	NA	NA	0.215279	0.727094	NA	NA
rs542139	rs542139	19	13728961	IL27RA	NA	NA	0.212764	0.738058	NA	NA
rs57865820	rs57865820	19	14857067	IL27RA	NA	NA	-0.348848	0.349126	NA	NA
rs6511932	rs6511932	19	14567193	IL27RA	0.212546	0.850024	NA	NA	NA	NA
rs6511973	rs6511973	19	14895046	IL27RA	NA	NA	0.249316	0.567303	NA	NA
rs7245808	rs7245808	19	14410709	IL27RA	0.310733	0.676202	NA	NA	NA	NA
rs7248735	rs7248735	19	14130215	IL27RA	0.241627	0.795294	NA	NA	NA	NA
rs7251278	rs7251278	19	14984092	IL27RA	NA	NA	0.207575	0.826246	NA	NA
rs7251606	rs7251606	19	15145898	IL27RA	-0.29387	0.737075	NA	NA	NA	NA
rs7251849	rs7251849	19	13691951	IL27RA	NA	NA	-0.18242	0.880784	NA	NA
rs726789	rs726789	19	14743003	IL27RA	-0.422822	0.79863	-0.354449	0.779745	NA	NA
rs73004031	rs73004031	19	13685618	IL27RA	NA	NA	-0.282922	0.831074	NA	NA
rs73504387	rs73504387	19	13784104	IL27RA	0.560378	0.257549	NA	NA	NA	NA
rs73507400	rs73507400	19	13239245	IL27RA	0.289226	0.868978	NA	NA	NA	NA
rs73508025	rs73508025	19	14807529	IL27RA	NA	NA	-0.577506	0.00415238	NA	NA
rs73509437	rs73509437	19	13294693	IL27RA	0.347645	0.867305	NA	NA	NA	NA
rs73519619	rs73519619	19	14128908	IL27RA	0.212266	0.855571	0.163502	0.876535	NA	NA
rs757466	rs757466	19	15084755	IL27RA	0.277108	0.872916	NA	NA	NA	NA
rs76723613	rs76723613	19	13778347	IL27RA	-0.437396	0.139349	NA	NA	NA	NA
rs76755700	rs76755700	19	13556108	IL27RA	0.536195	0.758711	NA	NA	NA	NA
rs78693406	rs78693406	19	15126542	IL27RA	-0.291776	0.690193	NA	NA	NA	NA
rs79125076	rs79125076	19	13657260	IL27RA	0.34613	0.854955	NA	NA	NA	NA
rs79167527	rs79167527	19	13626960	IL27RA	0.582909	0.761081	NA	NA	NA	NA
rs79665112	rs79665112	19	14139196	IL27RA	-0.225148	0.834359	-0.182543	0.837903	NA	NA
rs8105564	rs8105564	19	13478170	IL27RA	-0.235984	0.869208	NA	NA	NA	NA
rs8108703	rs8108703	19	14972346	IL27RA	NA	NA	0.188782	0.843903	NA	NA
rs8109003	rs8109003	19	13518462	IL27RA	-0.298717	0.820042	NA	NA	NA	NA
rs8109493	rs8109493	19	14603932	IL27RA	NA	NA	0.192026	0.864305	NA	NA
rs8109892	rs8109892	19	14842242	IL27RA	NA	NA	-0.355937	0.289651	NA	NA
rs9305046	rs9305046	19	14742924	IL27RA	-0.331814	0.812176	NA	NA	NA	NA
JHU_19.49417688	rs73942339	19	49417689	IL4I1	-0.38764	0.85095	-0.397835	0.758271	NA	NA
JHU_19.49763623	rs8108242	19	49763624	IL4I1	0.284526	0.873039	0.252389	0.866886	NA	NA
JHU_19.49823684	NA	19	49823685	IL4I1	0.287841	0.864662	NA	NA	NA	NA
JHU_19.49923305	rs199542124	19	49923306	IL4I1	-0.353397	0.834709	NA	NA	NA	NA
JHU_19.49976654	NA	19	49976655	IL4I1	NA	NA	-0.518828	0.834603	NA	NA
JHU_19.50388727	NA	19	50388728	IL4I1	NA	NA	-0.502597	0.857902	NA	NA
JHU_19.50433724	NA	19	50433725	IL4I1	-0.252419	0.822481	NA	NA	NA	NA
JHU_19.50863279	rs73932468	19	50863280	IL4I1	NA	NA	-0.389811	0.839261	NA	NA
JHU_19.50880294	rs73932487	19	50880295	IL4I1	NA	NA	-0.390352	0.803321	NA	NA
JHU_19.50946308	rs78467937	19	50946309	IL4I1	NA	NA	0.460634	0.868541	NA	NA
JHU_19.50991570	rs111756955	19	50991571	IL4I1	NA	NA	-0.390755	0.701634	NA	NA
JHU_19.50995293	NA	19	50995294	IL4I1	NA	NA	-0.295781	0.86132	NA	NA
JHU_19.51158515	rs78048255	19	51158516	IL4I1	NA	NA	-0.494942	0.856013	NA	NA
JHU_19.51181415	rs370454243	19	51181416	IL4I1	NA	NA	-0.263687	0.858493	NA	NA
JHU_19.51194677	rs8107373	19	51194678	IL4I1	NA	NA	0.384045	0.875336	NA	NA
JHU_19.51267199	rs9676443	19	51267200	IL4I1	NA	NA	-0.302312	0.758688	NA	NA
JHU_19.51288897	NA	19	51288898	IL4I1	-0.726532	0.814887	NA	NA	NA	NA
JHU_19.51291372	rs80351860	19	51291373	IL4I1	NA	NA	-0.539999	0.871214	NA	NA
JHU_19.51333172	rs74725213	19	51333173	IL4I1	-0.441835	0.845088	NA	NA	NA	NA
JHU_19.51378724	NA	19	51378725	IL4I1	NA	NA	-0.320853	0.830468	NA	NA
exm1490332	rs75100029	19	49852030	IL4I1	0.377159	0.881606	NA	NA	NA	NA
rs1008167	rs1008167	19	51146274	IL4I1	0.236085	0.877365	NA	NA	NA	NA
rs10406947	NA	19	51066753	IL4I1	NA	NA	-0.344023	0.539898	NA	NA
rs10409856	rs10409856	19	50063040	IL4I1	0.242326	0.872588	NA	NA	NA	NA
rs10410665	NA	19	50778437	IL4I1	-0.355919	0.690605	-0.236168	0.858978	NA	NA
rs10410725	rs10410725	19	50778613	IL4I1	-0.420744	0.829707	-0.345312	0.850432	NA	NA
rs10418075	rs10418075	19	51176849	IL4I1	NA	NA	-0.390527	0.778769	NA	NA
rs1052450	rs1052450	19	50479999	IL4I1	0.356479	0.811417	NA	NA	NA	NA
rs1062708	rs1062708	19	49513273	IL4I1	0.31061	0.877297	NA	NA	NA	NA
rs111972461	rs111972461	19	51426348	IL4I1	NA	NA	0.32596	0.862242	NA	NA
rs115979053	rs115979053	19	50991270	IL4I1	NA	NA	-0.522563	0.772983	NA	NA
rs116309626	rs116309626	19	49717796	IL4I1	-0.411335	0.84073	NA	NA	NA	NA
rs11665748	rs11665748	19	51354397	IL4I1	-0.36184	0.809461	NA	NA	NA	NA
rs11878999	rs11878999	19	50118061	IL4I1	-0.444948	0.854978	NA	NA	NA	NA
rs12462762	rs12462762	19	50941689	IL4I1	NA	NA	0.22713	0.876306	NA	NA
rs12980441	rs12980441	19	49482522	IL4I1	0.266523	0.870125	NA	NA	NA	NA
rs12983994	rs12983994	19	51373744	IL4I1	NA	NA	-0.408138	0.852883	NA	NA
rs12984158	rs12984158	19	50477700	IL4I1	0.356479	0.811417	NA	NA	NA	NA
rs138137675	rs138137675	19	51330951	IL4I1	-0.488589	0.863607	NA	NA	NA	NA
rs143537928	rs143537928	19	50685883	IL4I1	NA	NA	0.54275	0.800866	NA	NA
rs145403251	rs145403251	19	51264934	IL4I1	NA	NA	-0.342535	0.810433	NA	NA
rs16982390	rs16982390	19	49417873	IL4I1	NA	NA	-0.318111	0.83717	NA	NA
rs2060263	rs2060263	19	50169220	IL4I1	0.52336	0.705571	NA	NA	NA	NA
rs2242670	rs2242670	19	51412315	IL4I1	-0.29844	0.749278	NA	NA	NA	NA
rs2247289	rs2247289	19	51308092	IL4I1	0.27511	0.873134	0.250155	0.857826	NA	NA
rs2278004	rs2278004	19	49654421	IL4I1	0.289966	0.816603	0.291711	0.695924	NA	NA
rs2287755	rs2287755	19	49496551	IL4I1	-0.483146	0.757393	NA	NA	NA	NA
rs2302518	rs2302518	19	50296145	IL4I1	-0.358762	0.877513	NA	NA	NA	NA
rs2560934	rs2560934	19	51328093	IL4I1	0.256902	0.858755	NA	NA	NA	NA
rs266124	rs266124	19	51296851	IL4I1	-0.320398	0.780874	NA	NA	NA	NA
rs2664155	rs2664155	19	51377030	IL4I1	-0.350422	0.822183	NA	NA	NA	NA
rs266881	NA	19	51358333	IL4I1	0.263367	0.843084	NA	NA	NA	NA
rs2739454	rs2739454	19	51320580	IL4I1	-0.324209	0.770765	NA	NA	NA	NA
rs34718600	NA	19	51282409	IL4I1	0.425364	0.785933	NA	NA	NA	NA
rs34944112	rs34944112	19	50926565	IL4I1	NA	NA	0.362014	0.870094	NA	NA
rs35270176	rs35270176	19	50190529	IL4I1	0.415994	0.724922	0.313122	0.815279	NA	NA
rs352826	rs352826	19	49760208	IL4I1	NA	NA	-0.238124	0.857102	NA	NA
rs354026	rs354026	19	49841054	IL4I1	0.280307	0.873039	NA	NA	NA	NA
rs3745298	rs3745298	19	49658367	IL4I1	NA	NA	0.254846	0.820582	NA	NA
rs3745477	rs3745477	19	50265549	IL4I1	-0.369671	0.829453	NA	NA	NA	NA
rs3745489	rs3745489	19	50412650	IL4I1	0.582679	0.855127	NA	NA	NA	NA
rs3745504	rs3745504	19	50771609	IL4I1	-0.245224	0.877365	NA	NA	NA	NA
rs3786671	rs3786671	19	50487115	IL4I1	0.540807	0.738984	NA	NA	NA	NA
rs4801811	NA	19	50417283	IL4I1	-0.401196	0.853705	-0.361201	0.839265	NA	NA
rs4801851	rs4801851	19	51210768	IL4I1	0.270675	0.839557	NA	NA	NA	NA
rs4802526	rs4802526	19	49436245	IL4I1	NA	NA	0.265325	0.838217	NA	NA
rs4802619	rs4802619	19	50274961	IL4I1	-0.430307	0.826233	NA	NA	NA	NA
rs4802635	rs4802635	19	50401320	IL4I1	-0.251114	0.881051	-0.240779	0.85034	NA	NA
rs5516	rs5516	19	51323473	IL4I1	0.337877	0.606598	0.195263	0.880774	NA	NA
rs57897109	rs57897109	19	49658084	IL4I1	NA	NA	0.280499	0.82796	NA	NA
rs6509448	rs6509448	19	50456518	IL4I1	0.310448	0.801117	0.258895	0.816344	NA	NA
rs7253541	rs7253541	19	51259660	IL4I1	NA	NA	-0.399438	0.844558	NA	NA
rs73042543	rs73042543	19	51156649	IL4I1	NA	NA	-0.259573	0.859355	NA	NA
rs73044630	rs73044630	19	51209014	IL4I1	-0.613616	0.739016	-0.462866	0.823161	NA	NA
rs73574415	rs73574415	19	49680965	IL4I1	0.438582	0.710693	0.399493	0.639489	NA	NA
rs73587106	rs73587106	19	50989162	IL4I1	NA	NA	-0.417771	0.737648	NA	NA
rs73588425	rs73588425	19	50204126	IL4I1	0.552144	0.834357	NA	NA	NA	NA
rs73590460	rs73590460	19	50279222	IL4I1	-0.54752	0.853228	-0.612857	0.672178	NA	NA
rs74408320	rs74408320	19	50271087	IL4I1	-0.513926	0.834359	NA	NA	NA	NA
rs745952	rs745952	19	50497523	IL4I1	0.394222	0.822315	NA	NA	NA	NA
rs76511181	NA	19	50121029	IL4I1	-0.468872	0.844397	NA	NA	NA	NA
rs77227069	rs77227069	19	50040307	IL4I1	-0.620166	0.795329	-0.632602	0.630471	NA	NA
rs78684872	rs78684872	19	50410073	IL4I1	0.555147	0.872839	NA	NA	NA	NA
rs78963896	rs78963896	19	51067576	IL4I1	-0.474648	0.833123	NA	NA	NA	NA
rs79648409	rs79648409	19	50231685	IL4I1	0.471114	0.859555	NA	NA	NA	NA
rs79657469	rs79657469	19	50083956	IL4I1	-0.44902	0.863947	NA	NA	NA	NA
rs8102985	NA	19	51258315	IL4I1	NA	NA	-0.326165	0.806084	NA	NA
rs8104254	rs8104254	19	51276395	IL4I1	0.306401	0.872201	NA	NA	NA	NA
rs8109737	rs8109737	19	51050365	IL4I1	0.33039	0.78806	NA	NA	NA	NA
rs892149	rs892149	19	50194845	IL4I1	NA	NA	-0.224692	0.829672	NA	NA
rs9917109	rs9917109	19	50818880	IL4I1	0.307391	0.798333	NA	NA	NA	NA
JHU_19.10003475	rs148517451	19	10003476	ILF3	NA	NA	0.0724875	0.876382	NA	NA
JHU_19.10016979	rs28699501	19	10016980	ILF3	NA	NA	-0.0785392	0.789087	NA	NA
JHU_19.10570476	rs111366650	19	10570477	ILF3	NA	NA	-0.0919322	0.866245	NA	NA
JHU_19.10765366	NA	19	10765367	ILF3	-0.0795038	0.853562	NA	NA	NA	NA
exm1424513	rs3745601	19	10224548	ILF3	NA	NA	-0.121948	0.605868	NA	NA
rs10401453	rs10401453	19	10137663	ILF3	NA	NA	-0.0568589	0.877136	NA	NA
rs10404693	rs10404693	19	11576797	ILF3	-0.0630452	0.87574	NA	NA	NA	NA
rs10409101	rs10409101	19	10621208	ILF3	NA	NA	0.0873972	0.815107	NA	NA
rs10423288	rs10423288	19	11215846	ILF3	NA	NA	0.0892008	0.837349	NA	NA
rs11671653	rs11671653	19	10838486	ILF3	-0.0965149	0.737075	-0.084734	0.787922	NA	NA
rs12983573	rs12983573	19	10701833	ILF3	-0.11354	0.769325	NA	NA	NA	NA
rs1560734	rs1560734	19	10841049	ILF3	-0.0965149	0.737075	-0.084734	0.787922	NA	NA
rs1644732	rs1644732	19	10131045	ILF3	NA	NA	0.0560575	0.855163	NA	NA
rs2129944	rs2129944	19	10516198	ILF3	0.0582268	0.830944	NA	NA	NA	NA
rs2163832	rs2163832	19	10745764	ILF3	0.125663	0.828126	NA	NA	NA	NA
rs2288904	NA	19	10742170	ILF3	0.134013	0.838041	NA	NA	NA	NA
rs2738459	rs2738459	19	11238473	ILF3	NA	NA	0.0580603	0.857061	NA	NA
rs281437	rs281437	19	10397238	ILF3	-0.0622582	0.840864	NA	NA	NA	NA
rs281440	rs281440	19	10400304	ILF3	0.0772972	0.768306	0.0656101	0.830439	NA	NA
rs3087689	rs3087689	19	10664632	ILF3	NA	NA	-0.0603165	0.743274	NA	NA
rs34743532	rs34743532	19	10670487	ILF3	-0.101876	0.874015	NA	NA	NA	NA
rs3745598	rs3745598	19	10109179	ILF3	-0.0567876	0.855091	NA	NA	NA	NA
rs5497	rs5497	19	10395468	ILF3	0.125584	0.548338	NA	NA	NA	NA
rs73504684	rs73504684	19	11291321	ILF3	-0.0959711	0.852424	NA	NA	NA	NA
rs77482332	rs77482332	19	10835590	ILF3	-0.0823468	0.854945	-0.0899747	0.783954	NA	NA
rs77911902	rs77911902	19	11685948	ILF3	-0.113449	0.805689	NA	NA	NA	NA
rs8102380	rs8102380	19	10801185	ILF3	0.115803	0.871104	NA	NA	NA	NA
rs8106664	rs8106664	19	10728030	ILF3	0.0837413	0.853475	NA	NA	NA	NA
rs8112237	rs8112237	19	10760660	ILF3	-0.085404	0.834341	NA	NA	NA	NA
JHU_19.14377984	rs73511684	19	14377985	ILVBL	0.399871	0.539198	NA	NA	NA	NA
JHU_19.14424940	rs7257751	19	14424941	ILVBL	NA	NA	0.302172	0.721536	NA	NA
JHU_19.14454229	rs73515644	19	14454230	ILVBL	0.317794	0.812513	NA	NA	NA	NA
JHU_19.14552381	NA	19	14552382	ILVBL	0.188437	0.873419	NA	NA	NA	NA
JHU_19.14706626	rs113735377	19	14706627	ILVBL	-0.224456	0.787149	NA	NA	NA	NA
JHU_19.14887789	rs12973880	19	14887790	ILVBL	NA	NA	-0.142813	0.833095	NA	NA
JHU_19.15098315	rs115885488	19	15098316	ILVBL	NA	NA	-0.185082	0.872659	NA	NA
JHU_19.15232259	rs79693889	19	15232260	ILVBL	NA	NA	-0.266693	0.844558	NA	NA
JHU_19.15286425	rs11880303	19	15286426	ILVBL	NA	NA	0.134945	0.79416	NA	NA
JHU_19.15371625	NA	19	15371626	ILVBL	-0.257702	0.864141	NA	NA	NA	NA
JHU_19.15792496	rs141015619	19	15792497	ILVBL	NA	NA	-0.328204	0.748585	NA	NA
JHU_19.15829591	rs79988805	19	15829592	ILVBL	NA	NA	-0.217516	0.877587	NA	NA
JHU_19.15999900	rs73519202	19	15999901	ILVBL	NA	NA	0.4037	0.469612	NA	NA
JHU_19.16030330	rs3930732	19	16030331	ILVBL	-0.154894	0.861847	NA	NA	NA	NA
JHU_19.16182918	NA	19	16182919	ILVBL	-0.260737	0.794214	NA	NA	NA	NA
JHU_19.16189582	rs1055886	19	16189583	ILVBL	NA	NA	0.157841	0.761886	NA	NA
exm1435955	rs73004304	19	14910210	ILVBL	-0.192169	0.819138	NA	NA	NA	NA
exm1437849	rs61734899	19	15580694	ILVBL	-0.301817	0.815548	NA	NA	NA	NA
kgp21346292	rs3093201	19	15989454	ILVBL	0.261574	0.815539	NA	NA	NA	NA
rs1023720	NA	19	15898724	ILVBL	-0.131207	0.872957	NA	NA	NA	NA
rs10402035	rs10402035	19	15115678	ILVBL	-0.158536	0.765236	NA	NA	NA	NA
rs10412605	rs10412605	19	16185110	ILVBL	0.185797	0.862018	NA	NA	NA	NA
rs10416583	rs10416583	19	16123133	ILVBL	NA	NA	0.187384	0.785101	NA	NA
rs10421828	rs10421828	19	14718361	ILVBL	-0.197536	0.832835	NA	NA	NA	NA
rs11085890	NA	19	14467483	ILVBL	NA	NA	-0.145104	0.807281	NA	NA
rs11086003	rs11086003	19	15973582	ILVBL	0.148765	0.858057	NA	NA	NA	NA
rs11086023	rs11086023	19	16200378	ILVBL	NA	NA	0.161939	0.787318	NA	NA
rs1140855	rs1140855	19	15770700	ILVBL	NA	NA	-0.179026	0.870272	NA	NA
rs114500743	rs114500743	19	14299125	ILVBL	0.36063	0.590303	NA	NA	NA	NA
rs11669286	rs11669286	19	15103718	ILVBL	-0.17476	0.841475	NA	NA	NA	NA
rs11670662	rs11670662	19	14384935	ILVBL	0.168839	0.74082	NA	NA	NA	NA
rs11881701	rs11881701	19	14888054	ILVBL	NA	NA	-0.126177	0.851764	NA	NA
rs12460831	rs12460831	19	16047758	ILVBL	0.159113	0.859255	NA	NA	NA	NA
rs12973181	rs12973181	19	16042258	ILVBL	NA	NA	-0.144604	0.830468	NA	NA
rs12984896	rs12984896	19	15104970	ILVBL	0.130354	0.867386	NA	NA	NA	NA
rs16979708	rs16979708	19	14580113	ILVBL	NA	NA	0.143519	0.817301	NA	NA
rs16980181	rs16980181	19	15112051	ILVBL	-0.149543	0.879699	NA	NA	NA	NA
rs17230134	rs17230134	19	14910654	ILVBL	-0.135464	0.872241	NA	NA	NA	NA
rs17275290	rs17275290	19	14770671	ILVBL	0.256514	0.747391	0.228904	0.751553	NA	NA
rs1993873	rs1993873	19	14295084	ILVBL	NA	NA	-0.167043	0.832035	NA	NA
rs2230539	rs2230539	19	14580328	ILVBL	NA	NA	0.138842	0.807281	NA	NA
rs2286362	rs2286362	19	14887596	ILVBL	0.257303	0.838103	NA	NA	NA	NA
rs2886476	rs2886476	19	15811717	ILVBL	NA	NA	0.171685	0.855472	NA	NA
rs2901193	rs2901193	19	14487250	ILVBL	NA	NA	0.112205	0.862763	NA	NA
rs3093131	rs3093131	19	16004765	ILVBL	NA	NA	0.420789	0.308236	NA	NA
rs34966794	rs34966794	19	14629171	ILVBL	NA	NA	0.147316	0.784387	NA	NA
rs3794989	rs3794989	19	15723528	ILVBL	NA	NA	0.139386	0.875141	NA	NA
rs4646511	NA	19	15763775	ILVBL	NA	NA	-0.194607	0.846182	NA	NA
rs4808195	rs4808195	19	15193271	ILVBL	NA	NA	-0.108998	0.877401	NA	NA
rs4808369	rs4808369	19	15830869	ILVBL	-0.178706	0.817321	NA	NA	NA	NA
rs4808809	rs4808809	19	15106335	ILVBL	0.22939	0.701303	NA	NA	NA	NA
rs61732447	rs61732447	19	16060523	ILVBL	NA	NA	0.34368	0.751423	NA	NA
rs628603	NA	19	15794595	ILVBL	NA	NA	-0.24629	0.783062	NA	NA
rs7245808	rs7245808	19	14410709	ILVBL	NA	NA	-0.204107	0.509614	NA	NA
rs7247875	rs7247875	19	16192625	ILVBL	NA	NA	0.127174	0.849145	NA	NA
rs7249667	rs7249667	19	14983897	ILVBL	0.19795	0.808394	NA	NA	NA	NA
rs7251607	NA	19	14506991	ILVBL	NA	NA	-0.19968	0.878168	NA	NA
rs7253812	rs7253812	19	15093503	ILVBL	NA	NA	0.130796	0.841818	NA	NA
rs73001000	rs73001000	19	14603849	ILVBL	NA	NA	-0.170832	0.850432	NA	NA
rs73508480	rs73508480	19	15464949	ILVBL	-0.253298	0.801735	NA	NA	NA	NA
rs73929515	rs73929515	19	15117118	ILVBL	-0.249781	0.873543	-0.282031	0.769407	NA	NA
rs74383412	NA	19	14814309	ILVBL	0.199278	0.874095	NA	NA	NA	NA
rs74962154	rs74962154	19	14916989	ILVBL	-0.330836	0.718365	NA	NA	NA	NA
rs7508172	rs7508172	19	16151705	ILVBL	NA	NA	0.181443	0.815023	NA	NA
rs75156327	rs75156327	19	15341751	ILVBL	0.358111	0.832657	NA	NA	NA	NA
rs77967813	rs77967813	19	16162305	ILVBL	NA	NA	-0.28039	0.802991	NA	NA
rs78700925	rs78700925	19	14740942	ILVBL	NA	NA	0.305914	0.656277	NA	NA
rs8109015	rs8109015	19	14571160	ILVBL	NA	NA	0.119444	0.870962	NA	NA
rs964005	rs964005	19	15947818	ILVBL	-0.175081	0.80706	NA	NA	NA	NA
rs9677023	NA	19	14337898	ILVBL	0.145006	0.811454	NA	NA	NA	NA
JHU_19.46800022	rs73559473	19	46800023	INAFM1	-0.535929	0.858958	NA	NA	NA	NA
JHU_19.47523360	NA	19	47523361	INAFM1	-0.536103	0.843505	NA	NA	NA	NA
JHU_19.47854427	rs80123690	19	47854428	INAFM1	-0.344369	0.852642	NA	NA	NA	NA
JHU_19.47917694	rs148224580	19	47917695	INAFM1	NA	NA	0.529126	0.801317	NA	NA
JHU_19.47958007	rs114829297	19	47958008	INAFM1	-0.413118	0.865552	NA	NA	NA	NA
JHU_19.48010483	rs148723787	19	48010484	INAFM1	NA	NA	0.456342	0.85545	NA	NA
JHU_19.48168151	rs150826991	19	48168152	INAFM1	NA	NA	0.468842	0.738548	NA	NA
JHU_19.48702752	NA	19	48702753	INAFM1	NA	NA	-0.34426	0.873611	NA	NA
rs10411291	rs10411291	19	47366989	INAFM1	NA	NA	-0.90142	0.314058	NA	NA
rs10421978	rs10421978	19	47928003	INAFM1	NA	NA	-0.326786	0.823485	NA	NA
rs10426874	rs10426874	19	47851021	INAFM1	NA	NA	0.303844	0.861958	NA	NA
rs11666752	rs11666752	19	47527026	INAFM1	NA	NA	0.283646	0.820019	NA	NA
rs12052135	rs12052135	19	48498337	INAFM1	NA	NA	0.284414	0.833762	NA	NA
rs12462820	rs12462820	19	48329545	INAFM1	NA	NA	-0.365682	0.79936	NA	NA
rs17715822	rs17715822	19	47028077	INAFM1	NA	NA	-0.413565	0.847647	NA	NA
rs1975189	rs1975189	19	47051159	INAFM1	-0.303826	0.835107	NA	NA	NA	NA
rs2008521	rs2008521	19	48715269	INAFM1	NA	NA	-0.324251	0.804265	NA	NA
rs2059815	rs2059815	19	48531538	INAFM1	0.470975	0.861847	NA	NA	NA	NA
rs2253022	rs2253022	19	47879613	INAFM1	0.703087	0.827931	NA	NA	NA	NA
rs2303108	rs2303108	19	47589895	INAFM1	NA	NA	0.275923	0.854879	NA	NA
rs2303744	rs2303744	19	48602948	INAFM1	NA	NA	0.297038	0.804979	NA	NA
rs251688	rs251688	19	48600816	INAFM1	0.375759	0.880795	-0.372147	0.855326	NA	NA
rs2694568	rs2694568	19	47905132	INAFM1	NA	NA	0.275213	0.866231	NA	NA
rs274869	rs274869	19	48678148	INAFM1	NA	NA	-0.293612	0.864006	NA	NA
rs2974232	rs2974232	19	48170881	INAFM1	0.32504	0.843084	NA	NA	NA	NA
rs34097554	rs34097554	19	48301442	INAFM1	-0.634926	0.794242	NA	NA	NA	NA
rs34984302	rs34984302	19	48047415	INAFM1	-0.521321	0.863246	NA	NA	NA	NA
rs4325674	rs4325674	19	47041963	INAFM1	0.330022	0.834709	NA	NA	NA	NA
rs4801733	rs4801733	19	48266530	INAFM1	NA	NA	-0.356771	0.877563	NA	NA
rs56395611	rs56395611	19	48214977	INAFM1	NA	NA	-0.281201	0.857086	NA	NA
rs6509303	rs6509303	19	47465366	INAFM1	NA	NA	-0.463151	0.565045	NA	NA
rs7252494	rs7252494	19	48481117	INAFM1	-0.300849	0.850032	NA	NA	NA	NA
rs7257880	rs373056282	19	47356616	INAFM1	NA	NA	-0.490982	0.86132	NA	NA
rs73059348	rs73059348	19	47531015	INAFM1	0.467589	0.813859	NA	NA	NA	NA
rs73563507	rs73563507	19	47179709	INAFM1	0.351647	0.88125	NA	NA	NA	NA
rs73566580	rs73566580	19	47599529	INAFM1	-0.484013	0.837102	NA	NA	NA	NA
rs750457	rs750457	19	48542220	INAFM1	NA	NA	-0.502037	0.777667	NA	NA
rs76755618	rs76755618	19	48212423	INAFM1	0.63962	0.754814	NA	NA	NA	NA
rs78217286	rs78217286	19	48221654	INAFM1	0.642284	0.838441	NA	NA	NA	NA
rs78758960	rs78758960	19	48357809	INAFM1	-0.573627	0.752051	NA	NA	NA	NA
rs8105903	rs8105903	19	47288150	INAFM1	-0.386992	0.853887	NA	NA	NA	NA
rs889170	rs889170	19	47549155	INAFM1	NA	NA	-0.339598	0.745373	NA	NA
JHU_19.16961770	rs375112545	19	16961771	INSL3	1.2745	0.862653	NA	NA	NA	NA
JHU_19.16976127	NA	19	16976128	INSL3	0.697482	0.869907	NA	NA	NA	NA
JHU_19.17057171	rs373488452	19	17057172	INSL3	NA	NA	0.675008	0.844558	NA	NA
JHU_19.17181324	rs60536900	19	17181325	INSL3	0.575817	0.882413	NA	NA	NA	NA
JHU_19.17696275	rs111731790	19	17696276	INSL3	NA	NA	-0.845355	0.873615	NA	NA
JHU_19.17783718	rs8108328	19	17783719	INSL3	-0.657596	0.859283	NA	NA	NA	NA
JHU_19.17927239	rs60133282	19	17927240	INSL3	1.36781	0.810263	NA	NA	NA	NA
JHU_19.17951301	rs146933826	19	17951302	INSL3	NA	NA	0.993967	0.832487	NA	NA
JHU_19.18111733	rs377450913	19	18111734	INSL3	0.58905	0.858826	-0.440257	0.847535	NA	NA
JHU_19.18143992	rs73925409	19	18143993	INSL3	NA	NA	0.69107	0.838146	NA	NA
JHU_19.18160253	NA	19	18160254	INSL3	NA	NA	0.494193	0.732254	NA	NA
JHU_19.18166124	NA	19	18166125	INSL3	NA	NA	0.653004	0.848647	NA	NA
JHU_19.18196121	rs17886674	19	18196122	INSL3	1.93356	0.176976	0.900337	0.798879	NA	NA
JHU_19.18337866	NA	19	18337867	INSL3	1.86754	0.449994	NA	NA	NA	NA
JHU_19.18490425	rs373265336	19	18490426	INSL3	NA	NA	0.621668	0.634219	NA	NA
JHU_19.18847831	rs6510999	19	18847832	INSL3	0.684038	0.77819	NA	NA	NA	NA
exm1445593	rs7648	19	18679379	INSL3	0.653616	0.818319	NA	NA	NA	NA
rs10038	rs10038	19	18892728	INSL3	NA	NA	0.546944	0.849645	NA	NA
rs1003887	rs1003887	19	17927400	INSL3	-0.628864	0.859535	NA	NA	NA	NA
rs10153461	NA	19	18095251	INSL3	NA	NA	0.705806	0.547401	NA	NA
rs1019445	rs1019445	19	18453124	INSL3	-0.765004	0.831996	NA	NA	NA	NA
rs10423674	rs10423674	19	18817903	INSL3	0.579551	0.795347	NA	NA	NA	NA
rs10775622	rs10775622	19	17230199	INSL3	0.80806	0.680277	NA	NA	NA	NA
rs11086039	rs11086039	19	17026448	INSL3	NA	NA	-0.620601	0.64433	NA	NA
rs112863017	NA	19	18038027	INSL3	NA	NA	-0.584611	0.771276	NA	NA
rs113795229	rs113795229	19	17741858	INSL3	1.15931	0.834765	NA	NA	NA	NA
rs115067088	rs115067088	19	17136864	INSL3	NA	NA	0.897402	0.870852	NA	NA
rs115141412	rs115141412	19	17351392	INSL3	NA	NA	-0.582269	0.871418	NA	NA
rs117297085	rs117297085	19	17322800	INSL3	NA	NA	-0.777939	0.812395	NA	NA
rs11879844	rs11879844	19	17306797	INSL3	NA	NA	-0.394454	0.861524	NA	NA
rs12151017	rs12151017	19	17774512	INSL3	-0.575123	0.855567	NA	NA	NA	NA
rs12460629	NA	19	18836741	INSL3	-0.689565	0.821882	NA	NA	NA	NA
rs12462622	rs12462622	19	17927285	INSL3	-1.07147	0.773621	NA	NA	NA	NA
rs12982757	rs12982757	19	17291152	INSL3	NA	NA	-1.026	0.821816	NA	NA
rs1551552	rs1551552	19	17170540	INSL3	0.53547	0.867	NA	NA	NA	NA
rs2240813	NA	19	17919024	INSL3	-0.821122	0.879112	NA	NA	NA	NA
rs2245519	rs2245519	19	17513749	INSL3	-0.710746	0.724948	NA	NA	NA	NA
rs2278280	rs2278280	19	17616171	INSL3	NA	NA	0.414185	0.854938	NA	NA
rs2288542	rs2288542	19	17337223	INSL3	1.18848	0.596385	NA	NA	NA	NA
rs2290640	rs2290640	19	18104155	INSL3	NA	NA	0.681028	0.861524	NA	NA
rs2303680	NA	19	17531450	INSL3	-0.719068	0.854052	NA	NA	NA	NA
rs2305767	rs2305767	19	17294296	INSL3	NA	NA	-1.026	0.821816	NA	NA
rs2384992	rs2384992	19	18386798	INSL3	NA	NA	0.42706	0.861988	NA	NA
rs2880937	rs2880937	19	17245083	INSL3	NA	NA	0.447866	0.865091	NA	NA
rs3170474	rs3170474	19	18703077	INSL3	-0.704012	0.821915	NA	NA	NA	NA
rs34439430	rs34439430	19	18507074	INSL3	1.09468	0.86939	NA	NA	NA	NA
rs375947	rs375947	19	18180451	INSL3	0.580758	0.880606	NA	NA	NA	NA
rs45541337	rs45541337	19	17305781	INSL3	NA	NA	-0.383161	0.87157	NA	NA
rs4808652	rs4808652	19	17595700	INSL3	-0.722791	0.863947	-0.550078	0.846208	NA	NA
rs56020911	rs56020911	19	18317097	INSL3	0.507556	0.865793	NA	NA	NA	NA
rs62121090	rs62121090	19	18157591	INSL3	-1.32711	0.775933	NA	NA	NA	NA
rs6512171	rs6512171	19	17245932	INSL3	NA	NA	-0.719942	0.857994	NA	NA
rs7245487	rs7245487	19	18918380	INSL3	NA	NA	0.56056	0.873465	NA	NA
rs7248508	rs7248508	19	17316782	INSL3	NA	NA	-0.380337	0.872946	NA	NA
rs7252014	rs7252014	19	18080991	INSL3	NA	NA	-0.418062	0.85229	NA	NA
rs7255931	rs7255931	19	17938844	INSL3	0.962395	0.69411	-0.50575	0.877731	NA	NA
rs7256502	rs7256502	19	18846865	INSL3	0.644515	0.804776	NA	NA	NA	NA
rs7256689	rs7256689	19	17273893	INSL3	NA	NA	-0.7626	0.812223	NA	NA
rs73014967	rs73014967	19	17936259	INSL3	NA	NA	-0.851553	0.597681	NA	NA
rs73525496	rs73525496	19	17053419	INSL3	NA	NA	0.91011	0.805548	NA	NA
rs73527092	rs73527092	19	18446379	INSL3	-0.955847	0.812133	NA	NA	NA	NA
rs75375235	rs75375235	19	18366051	INSL3	0.811481	0.823411	NA	NA	NA	NA
rs75589047	rs75589047	19	17615035	INSL3	-1.42986	0.749732	NA	NA	NA	NA
rs77093026	rs77093026	19	17844227	INSL3	NA	NA	0.713412	0.829672	NA	NA
rs77831839	rs77831839	19	17315973	INSL3	NA	NA	-0.432186	0.817844	NA	NA
rs79005697	rs79005697	19	17691286	INSL3	-1.35873	0.73671	NA	NA	NA	NA
rs8101400	rs8101400	19	17799555	INSL3	NA	NA	0.502951	0.745562	NA	NA
rs8108234	rs8108234	19	17062644	INSL3	0.493086	0.878077	NA	NA	NA	NA
rs8108998	rs8108998	19	17314874	INSL3	NA	NA	-0.406319	0.841576	NA	NA
rs9576	rs9576	19	17513981	INSL3	NA	NA	0.561627	0.828526	NA	NA
JHU_19.6139099	rs112900228	19	6139100	INSR	NA	NA	-0.214127	0.729363	NA	NA
JHU_19.6323606	rs10406674	19	6323607	INSR	-0.228461	0.784227	NA	NA	NA	NA
JHU_19.6324920	rs78917808	19	6324921	INSR	-0.247072	0.79221	-0.181483	0.804716	NA	NA
JHU_19.6568212	rs58186801	19	6568213	INSR	0.208057	0.832246	NA	NA	NA	NA
JHU_19.6735337	rs115183105	19	6735338	INSR	NA	NA	-0.226469	0.817814	NA	NA
JHU_19.6896154	rs78378291	19	6896155	INSR	0.395112	0.801231	0.381577	0.530569	NA	NA
JHU_19.7087709	rs36089479	19	7087710	INSR	NA	NA	-0.149082	0.811886	NA	NA
JHU_19.7203457	rs80175048	19	7203458	INSR	0.204622	0.874292	NA	NA	NA	NA
JHU_19.7230832	NA	19	7230833	INSR	-0.288241	0.602385	NA	NA	NA	NA
JHU_19.7256944	rs141720186	19	7256945	INSR	NA	NA	-0.283833	0.826675	NA	NA
JHU_19.7308124	rs138385379	19	7308125	INSR	0.332963	0.822409	0.242895	0.839265	NA	NA
JHU_19.7808162	rs11465391	19	7808163	INSR	0.184312	0.874871	NA	NA	NA	NA
JHU_19.8225326	NA	19	8225327	INSR	0.192287	0.871259	0.208885	0.611195	NA	NA
exm1413392	rs17851959	19	6187680	INSR	0.316597	0.823411	0.23635	0.827581	NA	NA
exm1414730	NA	19	6735929	INSR	NA	NA	-0.226469	0.817814	NA	NA
rs10405167	rs10405167	19	6267757	INSR	-0.22773	0.87802	NA	NA	NA	NA
rs10406773	rs10406773	19	6886859	INSR	0.190407	0.864871	0.151603	0.848206	NA	NA
rs10412464	rs10412464	19	7432176	INSR	NA	NA	0.135415	0.873214	NA	NA
rs11260013	rs11260013	19	7759676	INSR	-0.357552	0.722566	-0.309311	0.538128	NA	NA
rs115055835	rs115055835	19	6130209	INSR	NA	NA	-0.191866	0.819018	NA	NA
rs11668398	rs11668398	19	7782629	INSR	0.203378	0.858802	NA	NA	NA	NA
rs12611071	rs12611071	19	7800361	INSR	0.209193	0.833288	NA	NA	NA	NA
rs151314893	rs151314893	19	6971284	INSR	NA	NA	0.287424	0.857102	NA	NA
rs15282	rs15282	19	7834274	INSR	NA	NA	-0.200867	0.834092	NA	NA
rs17175860	rs17175860	19	7235146	INSR	-0.336845	0.649602	NA	NA	NA	NA
rs17468222	rs17468222	19	6206196	INSR	-0.226908	0.879105	NA	NA	NA	NA
rs17704999	rs17704999	19	6951567	INSR	NA	NA	-0.211773	0.812253	NA	NA
rs17851960	rs17851960	19	6187686	INSR	0.316597	0.823411	0.23635	0.827581	NA	NA
rs2018815	rs2018815	19	6996071	INSR	-0.359512	0.634153	NA	NA	NA	NA
rs2035970	rs2035970	19	6981763	INSR	-0.407834	0.649602	NA	NA	NA	NA
rs2059807	rs2059807	19	7166109	INSR	NA	NA	-0.231251	0.767333	NA	NA
rs2250656	rs2250656	19	6718534	INSR	-0.256626	0.864617	NA	NA	NA	NA
rs2547438	rs2547438	19	6718078	INSR	-0.350052	0.880902	NA	NA	NA	NA
rs2617822	rs2617822	19	6801481	INSR	NA	NA	0.149278	0.874219	NA	NA
rs2660482	rs2660482	19	6813114	INSR	NA	NA	-0.226152	0.835759	NA	NA
rs28422471	rs28422471	19	6976640	INSR	0.476242	0.834718	NA	NA	NA	NA
rs34684510	rs34684510	19	8181644	INSR	0.361838	0.848014	NA	NA	NA	NA
rs347033	rs347033	19	6822219	INSR	0.227304	0.85434	0.186523	0.818414	NA	NA
rs34744486	rs34744486	19	8215246	INSR	0.292143	0.811499	NA	NA	NA	NA
rs35609668	rs35609668	19	6187731	INSR	-0.319333	0.865124	NA	NA	NA	NA
rs371164	rs371164	19	6489814	INSR	0.288943	0.835551	0.226806	0.815008	NA	NA
rs3745367	rs3745367	19	7734511	INSR	0.19344	0.878875	NA	NA	NA	NA
rs3760746	rs3760746	19	6670529	INSR	0.199331	0.873462	NA	NA	NA	NA
rs422318	rs422318	19	6951434	INSR	-0.222491	0.79119	NA	NA	NA	NA
rs4804103	rs4804103	19	7235389	INSR	0.234578	0.740139	NA	NA	NA	NA
rs4804252	rs4804252	19	8112622	INSR	-0.24623	0.834755	NA	NA	NA	NA
rs4804366	rs4804366	19	7185328	INSR	0.217911	0.826855	NA	NA	NA	NA
rs4804418	rs4804418	19	7226144	INSR	-0.333162	0.535685	NA	NA	NA	NA
rs4804425	rs4804425	19	7229683	INSR	0.172612	0.863947	NA	NA	NA	NA
rs4807075	rs4807075	19	6295844	INSR	NA	NA	0.434674	0.74458	NA	NA
rs55796511	rs55796511	19	6796873	INSR	-0.233646	0.874418	-0.269908	0.542698	NA	NA
rs59056374	rs59056374	19	6343387	INSR	NA	NA	0.240485	0.772384	NA	NA
rs6510944	rs6510944	19	7084307	INSR	NA	NA	-0.130035	0.867631	NA	NA
rs692397	rs692397	19	6789063	INSR	0.188807	0.857264	0.142202	0.86003	NA	NA
rs7253450	rs7253450	19	6818814	INSR	-0.313352	0.800048	-0.250456	0.761817	NA	NA
rs7259047	rs7259047	19	6943410	INSR	-0.256081	0.856063	NA	NA	NA	NA
rs73488778	rs73488778	19	7209339	INSR	0.264868	0.705204	NA	NA	NA	NA
rs76283326	rs76283326	19	7518744	INSR	NA	NA	0.311754	0.792831	NA	NA
rs77380207	rs77380207	19	6132961	INSR	NA	NA	-0.293885	0.866949	NA	NA
rs78381272	rs78381272	19	6997633	INSR	-0.359512	0.634153	NA	NA	NA	NA
rs8102597	rs8102597	19	6391219	INSR	NA	NA	0.203864	0.811133	NA	NA
rs8104835	rs8104835	19	6325659	INSR	0.207391	0.771467	0.163542	0.735251	NA	NA
rs966591	rs966591	19	7083629	INSR	NA	NA	-0.130035	0.867631	NA	NA
rs9967625	rs9967625	19	7070253	INSR	NA	NA	-0.225231	0.846053	NA	NA
JHU_19.46083254	NA	19	46083255	IRF2BP1	0.351077	0.811504	NA	NA	NA	NA
JHU_19.46545393	rs371037519	19	46545394	IRF2BP1	NA	NA	0.145187	0.865294	NA	NA
JHU_19.46981671	rs8103479	19	46981672	IRF2BP1	0.244157	0.856575	NA	NA	NA	NA
JHU_19.47011199	rs111681346	19	47011200	IRF2BP1	0.333398	0.86438	NA	NA	NA	NA
JHU_19.47328900	NA	19	47328901	IRF2BP1	0.284515	0.345947	NA	NA	NA	NA
exm2268199	rs377993	19	45818628	IRF2BP1	NA	NA	-0.172868	0.798102	NA	NA
kgp5031818	rs73050347	19	46120003	IRF2BP1	NA	NA	-0.280474	0.844202	NA	NA
rs1010693	rs1010693	19	46513183	IRF2BP1	NA	NA	0.158188	0.803139	NA	NA
rs10406432	rs10406432	19	47265960	IRF2BP1	-0.296407	0.550001	NA	NA	NA	NA
rs10418827	rs10418827	19	47146676	IRF2BP1	NA	NA	0.198381	0.599322	NA	NA
rs10445572	rs10445572	19	45767214	IRF2BP1	NA	NA	0.168044	0.825443	NA	NA
rs111376788	rs111376788	19	45512676	IRF2BP1	NA	NA	0.242137	0.669492	NA	NA
rs1133190	rs1133190	19	45818835	IRF2BP1	NA	NA	-0.156068	0.847737	NA	NA
rs114400190	rs114400190	19	45630264	IRF2BP1	NA	NA	0.282448	0.832297	NA	NA
rs115207279	rs115207279	19	46512199	IRF2BP1	NA	NA	0.382621	0.543724	NA	NA
rs11670522	rs11670522	19	46885977	IRF2BP1	-0.202106	0.841955	NA	NA	NA	NA
rs11881409	rs11881409	19	45664218	IRF2BP1	0.191331	0.871024	NA	NA	NA	NA
rs12972158	rs12972158	19	46158473	IRF2BP1	0.317808	0.864617	NA	NA	NA	NA
rs12977830	rs12977830	19	47141149	IRF2BP1	NA	NA	0.218737	0.530569	NA	NA
rs12981533	rs12981533	19	45756753	IRF2BP1	NA	NA	0.205082	0.778904	NA	NA
rs1862335	rs1862335	19	47284403	IRF2BP1	-0.266784	0.809382	NA	NA	NA	NA
rs2099362	rs2099362	19	47068381	IRF2BP1	0.25798	0.881435	NA	NA	NA	NA
rs314658	rs314658	19	47174205	IRF2BP1	-0.281879	0.684588	-0.192879	0.825115	NA	NA
rs345423	rs345423	19	45767870	IRF2BP1	NA	NA	-0.415521	0.671624	NA	NA
rs35490979	rs35490979	19	46330809	IRF2BP1	NA	NA	-0.292307	0.850111	NA	NA
rs35567108	rs35567108	19	46497338	IRF2BP1	NA	NA	-0.16309	0.864547	NA	NA
rs3810365	rs3810365	19	45762618	IRF2BP1	NA	NA	0.219535	0.649305	NA	NA
rs4803813	NA	19	45818526	IRF2BP1	NA	NA	-0.19816	0.71795	NA	NA
rs5121	rs5121	19	45451734	IRF2BP1	NA	NA	-0.375304	0.771442	NA	NA
rs56303292	rs56303292	19	47055121	IRF2BP1	-0.190533	0.861506	NA	NA	NA	NA
rs62113438	rs62113438	19	46505543	IRF2BP1	NA	NA	-0.179387	0.878852	NA	NA
rs62134756	rs62134756	19	47011636	IRF2BP1	NA	NA	-0.161593	0.83142	NA	NA
rs6509294	rs6509294	19	47323384	IRF2BP1	NA	NA	0.168892	0.810728	NA	NA
rs68077521	rs68077521	19	45513615	IRF2BP1	NA	NA	0.268059	0.35064	NA	NA
rs7256951	rs7256951	19	46076226	IRF2BP1	NA	NA	-0.229799	0.729179	NA	NA
rs73048066	rs73048066	19	46664561	IRF2BP1	0.387366	0.849951	NA	NA	NA	NA
rs73054610	rs73054610	19	47042451	IRF2BP1	NA	NA	-0.158694	0.88079	NA	NA
rs75627662	rs75627662	19	45413576	IRF2BP1	0.190456	0.818757	NA	NA	NA	NA
rs759623	rs759623	19	46512517	IRF2BP1	NA	NA	0.161859	0.805905	NA	NA
rs76806811	rs76806811	19	47313377	IRF2BP1	NA	NA	-0.27678	0.841957	NA	NA
rs769450	rs769450	19	45410444	IRF2BP1	-0.213023	0.830122	NA	NA	NA	NA
rs8102704	rs8102704	19	46384459	IRF2BP1	-0.199701	0.869887	NA	NA	NA	NA
JHU_19.49505312	NA	19	49505313	IRF3	0.463134	0.747391	0.197617	0.845305	NA	NA
JHU_19.49515170	NA	19	49515171	IRF3	0.480777	0.646232	NA	NA	NA	NA
JHU_19.49638295	NA	19	49638296	IRF3	NA	NA	0.187709	0.87874	NA	NA
JHU_19.49906645	rs371671222	19	49906646	IRF3	0.313139	0.881254	NA	NA	NA	NA
JHU_19.49947056	rs74832877	19	49947057	IRF3	0.394235	0.867517	NA	NA	NA	NA
JHU_19.49998393	NA	19	49998394	IRF3	-0.248047	0.86912	NA	NA	NA	NA
exm1488054	NA	19	49232226	IRF3	0.353244	0.86939	NA	NA	NA	NA
exm1488534	NA	19	49376582	IRF3	NA	NA	0.112476	0.850432	NA	NA
rs1008167	rs1008167	19	51146274	IRF3	-0.199125	0.858082	NA	NA	NA	NA
rs1010104	rs1010104	19	49460915	IRF3	NA	NA	0.129946	0.87567	NA	NA
rs10414921	rs10414921	19	49823047	IRF3	NA	NA	0.13422	0.772943	NA	NA
rs10415576	rs10415576	19	50164390	IRF3	NA	NA	0.209108	0.816087	NA	NA
rs10426466	rs10426466	19	50060685	IRF3	NA	NA	0.247601	0.371926	NA	NA
rs11083962	rs11083962	19	49663476	IRF3	NA	NA	-0.105225	0.847815	NA	NA
rs11083990	rs11083990	19	50427540	IRF3	NA	NA	-0.1679	0.857133	NA	NA
rs11665738	rs11665738	19	51148581	IRF3	-0.286009	0.621467	NA	NA	NA	NA
rs1175815	rs1175815	19	49738081	IRF3	NA	NA	0.166554	0.774841	NA	NA
rs12461088	rs12461088	19	49558779	IRF3	NA	NA	-0.168398	0.877867	NA	NA
rs12980441	rs12980441	19	49482522	IRF3	NA	NA	-0.165119	0.481654	NA	NA
rs143537928	rs143537928	19	50685883	IRF3	0.616695	0.599918	NA	NA	NA	NA
rs1674139	rs1674139	19	50271502	IRF3	NA	NA	-0.128311	0.746647	NA	NA
rs17310914	rs17310914	19	50287801	IRF3	0.269848	0.873443	0.200663	0.595344	NA	NA
rs2251034	rs2251034	19	49207792	IRF3	0.199882	0.88128	NA	NA	NA	NA
rs2287755	rs2287755	19	49496551	IRF3	0.388801	0.745194	NA	NA	NA	NA
rs2302518	rs2302518	19	50296145	IRF3	NA	NA	0.158178	0.847815	NA	NA
rs2303054	rs2303054	19	49640294	IRF3	-0.260515	0.823411	NA	NA	NA	NA
rs2304204	rs2304204	19	50169020	IRF3	NA	NA	0.164265	0.752468	NA	NA
rs3204440	rs3204440	19	50168940	IRF3	0.4782	0.840478	NA	NA	NA	NA
rs352826	rs352826	19	49760208	IRF3	0.231323	0.83388	0.103954	0.876965	NA	NA
rs354013	NA	19	49805342	IRF3	NA	NA	0.132712	0.707698	NA	NA
rs354026	rs354026	19	49841054	IRF3	NA	NA	-0.133248	0.79936	NA	NA
rs3745705	rs3745705	19	49342269	IRF3	-0.232043	0.827341	NA	NA	NA	NA
rs3760666	rs3760666	19	49667351	IRF3	NA	NA	-0.110662	0.846954	NA	NA
rs3848549	rs3848549	19	49727996	IRF3	0.370674	0.817329	0.177648	0.842162	NA	NA
rs4584940	rs4584940	19	51061818	IRF3	NA	NA	-0.145095	0.765545	NA	NA
rs4802619	rs4802619	19	50274961	IRF3	0.351012	0.810875	0.183008	0.788349	NA	NA
rs485186	rs485186	19	49207206	IRF3	0.214763	0.85984	NA	NA	NA	NA
rs492602	rs492602	19	49206417	IRF3	0.214763	0.85984	NA	NA	NA	NA
rs516246	rs516246	19	49206172	IRF3	0.214763	0.85984	NA	NA	NA	NA
rs516316	rs516316	19	49206145	IRF3	0.214763	0.85984	NA	NA	NA	NA
rs601338	rs601338	19	49206674	IRF3	0.214763	0.85984	NA	NA	NA	NA
rs602662	rs602662	19	49206985	IRF3	0.214763	0.85984	NA	NA	NA	NA
rs603985	rs603985	19	49207257	IRF3	0.214763	0.85984	NA	NA	NA	NA
rs611251	rs611251	19	49377086	IRF3	NA	NA	0.118559	0.838125	NA	NA
rs6509406	rs6509406	19	49358319	IRF3	-0.189897	0.880817	NA	NA	NA	NA
rs679574	rs679574	19	49206108	IRF3	0.214763	0.85984	NA	NA	NA	NA
rs681343	rs681343	19	49206462	IRF3	0.217188	0.849595	NA	NA	NA	NA
rs7246170	rs7246170	19	50321510	IRF3	0.253578	0.81732	NA	NA	NA	NA
rs7251054	rs7251054	19	51070460	IRF3	0.31562	0.777571	NA	NA	NA	NA
rs7251463	rs7251463	19	50301545	IRF3	0.25711	0.784496	NA	NA	NA	NA
rs7254387	rs7254387	19	51014850	IRF3	NA	NA	-0.1304	0.746897	NA	NA
rs7257532	rs7257532	19	49785322	IRF3	NA	NA	-0.114337	0.86395	NA	NA
rs73057955	rs73057955	19	50058085	IRF3	0.270089	0.832642	NA	NA	NA	NA
rs73581795	NA	19	49167361	IRF3	0.612537	0.718417	NA	NA	NA	NA
rs73588327	rs73588327	19	49842377	IRF3	NA	NA	-0.255063	0.695697	NA	NA
rs73588425	rs73588425	19	50204126	IRF3	-0.421151	0.847079	NA	NA	NA	NA
rs74408320	rs74408320	19	50271087	IRF3	NA	NA	0.186818	0.87068	NA	NA
rs753307	rs753307	19	49518484	IRF3	NA	NA	-0.114081	0.854931	NA	NA
rs77227069	rs77227069	19	50040307	IRF3	NA	NA	0.225693	0.843024	NA	NA
rs8104571	rs8104571	19	49712908	IRF3	NA	NA	-0.158233	0.703527	NA	NA
rs8104662	rs8104662	19	51136844	IRF3	-0.31866	0.809382	NA	NA	NA	NA
rs8112042	rs8112042	19	49417658	IRF3	-0.307654	0.866601	NA	NA	NA	NA
rs875121	rs875121	19	50451508	IRF3	-0.266442	0.824777	NA	NA	NA	NA
rs892149	rs892149	19	50194845	IRF3	NA	NA	0.117031	0.761031	NA	NA
rs9304680	rs9304680	19	49651042	IRF3	-0.372017	0.839245	NA	NA	NA	NA
JHU_19.43491037	NA	19	43491038	IRGQ	-0.239313	0.72639	NA	NA	NA	NA
JHU_19.43517662	NA	19	43517663	IRGQ	-0.221685	0.854804	NA	NA	NA	NA
JHU_19.43539727	NA	19	43539728	IRGQ	-0.25502	0.698297	NA	NA	NA	NA
JHU_19.43624900	rs113577294	19	43624901	IRGQ	NA	NA	0.14271	0.755157	NA	NA
JHU_19.44052935	NA	19	44052936	IRGQ	-0.217059	0.84941	NA	NA	NA	NA
JHU_19.44098834	rs304727	19	44098835	IRGQ	0.132172	0.880795	NA	NA	NA	NA
JHU_19.44197437	NA	19	44197438	IRGQ	-0.46311	0.333581	NA	NA	NA	NA
JHU_19.44203579	rs180786290	19	44203580	IRGQ	-0.370279	0.626847	NA	NA	NA	NA
JHU_19.44330649	rs34128270	19	44330650	IRGQ	NA	NA	-0.0969423	0.859479	NA	NA
JHU_19.44433996	rs73567634	19	44433997	IRGQ	NA	NA	-0.212361	0.610085	NA	NA
JHU_19.44490600	rs111574223	19	44490601	IRGQ	0.200822	0.748542	NA	NA	NA	NA
JHU_19.44491979	rs367854101	19	44491980	IRGQ	0.134314	0.864176	NA	NA	NA	NA
JHU_19.44716543	rs73934493	19	44716544	IRGQ	NA	NA	-0.102922	0.857102	NA	NA
JHU_19.44847479	rs74716096	19	44847480	IRGQ	0.208803	0.85984	NA	NA	NA	NA
JHU_19.44902792	rs113123084	19	44902793	IRGQ	-0.255312	0.700981	-0.157144	0.808553	NA	NA
rs10415344	rs10415344	19	44350718	IRGQ	NA	NA	-0.0875627	0.868227	NA	NA
rs10421351	rs10421351	19	44373892	IRGQ	0.266285	0.863371	NA	NA	NA	NA
rs10425508	rs10425508	19	43575187	IRGQ	0.137827	0.835181	NA	NA	NA	NA
rs1061769	rs1061769	19	44352666	IRGQ	NA	NA	-0.0875627	0.868227	NA	NA
rs115086555	rs115086555	19	43507812	IRGQ	NA	NA	-0.174967	0.837866	NA	NA
rs115795927	rs115795927	19	43420322	IRGQ	-0.33045	0.839823	-0.35125	0.39414	NA	NA
rs11668385	rs11668385	19	44040807	IRGQ	-0.217059	0.84941	NA	NA	NA	NA
rs1594895	rs1594895	19	44880360	IRGQ	NA	NA	-0.101723	0.819106	NA	NA
rs16959164	rs16959164	19	45021252	IRGQ	NA	NA	-0.252202	0.325787	NA	NA
rs16979289	NA	19	45088471	IRGQ	0.152542	0.868335	NA	NA	NA	NA
rs1881748	rs1881748	19	44669689	IRGQ	-0.131068	0.881033	-0.13033	0.693861	NA	NA
rs204538	rs204538	19	44955927	IRGQ	0.136811	0.866005	NA	NA	NA	NA
rs2074924	rs2074924	19	43765830	IRGQ	0.184077	0.872992	NA	NA	NA	NA
rs2100643	rs2100643	19	44642053	IRGQ	NA	NA	0.113189	0.785306	NA	NA
rs2107621	rs2107621	19	44263766	IRGQ	0.122691	0.873979	NA	NA	NA	NA
rs2240633	rs2240633	19	44128437	IRGQ	0.142616	0.831196	NA	NA	NA	NA
rs2307177	rs2307177	19	44047825	IRGQ	-0.354169	0.788082	-0.208559	0.872842	NA	NA
rs2356401	rs2356401	19	44321849	IRGQ	NA	NA	-0.0969423	0.859479	NA	NA
rs2571073	rs2571073	19	44871061	IRGQ	NA	NA	-0.117331	0.74448	NA	NA
rs2571076	rs2571076	19	44873338	IRGQ	NA	NA	-0.117331	0.74448	NA	NA
rs2571087	NA	19	44880657	IRGQ	-0.131708	0.867517	-0.0994621	0.847815	NA	NA
rs346527	rs346527	19	44259361	IRGQ	0.137989	0.812963	NA	NA	NA	NA
rs364691	rs364691	19	44309002	IRGQ	NA	NA	0.128784	0.83035	NA	NA
rs365745	rs365745	19	44471209	IRGQ	NA	NA	-0.0892743	0.858192	NA	NA
rs375389662	rs375389662	19	44954260	IRGQ	0.123913	0.856393	NA	NA	NA	NA
rs3817	rs3817	19	44090195	IRGQ	0.160635	0.67503	NA	NA	NA	NA
rs390784	rs390784	19	44488189	IRGQ	0.203559	0.740538	NA	NA	NA	NA
rs415499	NA	19	44490024	IRGQ	NA	NA	0.0888456	0.871645	NA	NA
rs4251827	rs4251827	19	44170457	IRGQ	NA	NA	-0.247677	0.459182	NA	NA
rs4803657	rs4803657	19	44247569	IRGQ	-0.211848	0.817696	NA	NA	NA	NA
rs59481290	rs59481290	19	43971164	IRGQ	-0.341781	0.714789	NA	NA	NA	NA
rs61738847	rs61738847	19	44470331	IRGQ	-0.338857	0.812963	NA	NA	NA	NA
rs62111000	NA	19	43554557	IRGQ	NA	NA	-0.16296	0.810407	NA	NA
rs62116896	rs62116896	19	45035074	IRGQ	NA	NA	0.118285	0.86548	NA	NA
rs6509156	rs6509156	19	44871027	IRGQ	NA	NA	0.104813	0.839265	NA	NA
rs7250302	rs7250302	19	43580748	IRGQ	NA	NA	-0.166445	0.832093	NA	NA
rs7251134	rs7251134	19	44853707	IRGQ	-0.144741	0.860233	NA	NA	NA	NA
rs7251485	NA	19	43480366	IRGQ	NA	NA	-0.138686	0.844558	NA	NA
rs7252512	rs7252512	19	43975513	IRGQ	-0.168012	0.836589	NA	NA	NA	NA
rs76958647	rs76958647	19	44496605	IRGQ	-0.338857	0.812963	NA	NA	NA	NA
rs8111293	rs8111293	19	44198526	IRGQ	NA	NA	-0.0976098	0.821367	NA	NA
rs846879	NA	19	45078886	IRGQ	NA	NA	-0.179792	0.814564	NA	NA
rs9304640	rs9304640	19	44721699	IRGQ	NA	NA	0.126047	0.81011	NA	NA
JHU_19.55171919	rs776736	19	55171920	ISOC2	NA	NA	-0.381757	0.72137	NA	NA
JHU_19.55207423	rs1570786	19	55207424	ISOC2	NA	NA	0.297666	0.85371	NA	NA
JHU_19.55318184	rs376403025	19	55318185	ISOC2	-0.369325	0.864617	NA	NA	NA	NA
JHU_19.55324238	rs142472633	19	55324239	ISOC2	NA	NA	0.196286	0.857102	NA	NA
JHU_19.55331573	rs150226565	19	55331574	ISOC2	NA	NA	0.265413	0.878437	NA	NA
JHU_19.55386152	rs62123422	19	55386153	ISOC2	-0.446439	0.838103	NA	NA	NA	NA
JHU_19.55770176	rs112963886	19	55770177	ISOC2	-0.553206	0.874902	NA	NA	NA	NA
JHU_19.55945367	rs73606260	19	55945368	ISOC2	NA	NA	0.264112	0.792078	NA	NA
JHU_19.55954344	rs139584250	19	55954345	ISOC2	-0.698258	0.794923	NA	NA	NA	NA
JHU_19.55971098	rs113828618	19	55971099	ISOC2	0.680126	0.782289	0.423285	0.768728	NA	NA
JHU_19.56039127	NA	19	56039128	ISOC2	-0.611184	0.864371	NA	NA	NA	NA
JHU_19.56247058	rs188881590	19	56247059	ISOC2	NA	NA	-0.34238	0.87265	NA	NA
JHU_19.56309361	rs111229169	19	56309362	ISOC2	-0.278886	0.859448	NA	NA	NA	NA
JHU_19.56355935	rs115703372	19	56355936	ISOC2	NA	NA	-0.322618	0.87866	NA	NA
JHU_19.56375149	rs73622474	19	56375150	ISOC2	-0.896176	0.587176	-0.443511	0.794424	NA	NA
JHU_19.56415841	rs7255627	19	56415842	ISOC2	NA	NA	-0.215464	0.841875	NA	NA
JHU_19.56454857	NA	19	56454858	ISOC2	0.289706	0.833843	NA	NA	NA	NA
JHU_19.56491960	NA	19	56491961	ISOC2	NA	NA	0.360119	0.850876	NA	NA
JHU_19.56515592	rs4801657	19	56515593	ISOC2	NA	NA	-0.260523	0.75181	NA	NA
JHU_19.56521543	rs77176989	19	56521544	ISOC2	NA	NA	-0.224675	0.813403	NA	NA
JHU_19.56522120	rs66524354	19	56522121	ISOC2	NA	NA	-0.174484	0.873229	NA	NA
JHU_19.56580957	NA	19	56580958	ISOC2	0.398012	0.777875	0.20356	0.86349	NA	NA
JHU_19.56581007	rs10416316	19	56581008	ISOC2	0.410428	0.75376	0.227663	0.812515	NA	NA
JHU_19.56581249	rs59054852	19	56581250	ISOC2	-0.672153	0.782789	-0.352827	0.857193	NA	NA
JHU_19.56666221	NA	19	56666222	ISOC2	NA	NA	0.213316	0.86132	NA	NA
JHU_19.56724416	NA	19	56724417	ISOC2	NA	NA	-0.425152	0.717872	NA	NA
JHU_19.56725669	rs113216666	19	56725670	ISOC2	0.512406	0.834718	NA	NA	NA	NA
JHU_19.56731500	rs115815337	19	56731501	ISOC2	0.460112	0.848329	NA	NA	NA	NA
JHU_19.56760536	rs116601817	19	56760537	ISOC2	-0.659341	0.823682	NA	NA	NA	NA
JHU_19.56813640	rs111333875	19	56813641	ISOC2	-0.629039	0.856411	NA	NA	NA	NA
JHU_19.56867744	rs10424676	19	56867745	ISOC2	NA	NA	-0.15888	0.880353	NA	NA
rs10404019	rs10404019	19	55192276	ISOC2	NA	NA	0.227893	0.840862	NA	NA
rs10407012	rs10407012	19	55387953	ISOC2	-0.479334	0.810953	NA	NA	NA	NA
rs10419591	rs10419591	19	55203078	ISOC2	NA	NA	0.297666	0.85371	NA	NA
rs10422812	rs10422812	19	55206991	ISOC2	NA	NA	0.28166	0.878157	NA	NA
rs10424794	rs10424794	19	56517389	ISOC2	NA	NA	0.202856	0.780335	NA	NA
rs10500320	rs10500320	19	56383094	ISOC2	-0.517751	0.528102	-0.309611	0.556504	NA	NA
rs10518284	rs10518284	19	56515875	ISOC2	NA	NA	-0.26583	0.809371	NA	NA
rs11084347	rs11084347	19	55041957	ISOC2	NA	NA	0.273519	0.85009	NA	NA
rs11084419	rs11084419	19	56490943	ISOC2	-0.440436	0.601734	-0.199056	0.847575	NA	NA
rs11084425	NA	19	56698547	ISOC2	NA	NA	0.463415	0.789714	NA	NA
rs114196206	rs114196206	19	54973451	ISOC2	NA	NA	-0.383468	0.831714	NA	NA
rs11574596	rs11574596	19	55182399	ISOC2	NA	NA	-0.218872	0.741033	NA	NA
rs11574597	rs11574597	19	55182696	ISOC2	-0.417019	0.844666	NA	NA	NA	NA
rs11666735	rs11666735	19	55396913	ISOC2	NA	NA	0.446817	0.829672	NA	NA
rs12151168	rs12151168	19	55039417	ISOC2	NA	NA	0.34957	0.798425	NA	NA
rs12462844	rs12462844	19	56519997	ISOC2	NA	NA	-0.19935	0.825443	NA	NA
rs12975662	rs12975662	19	55054854	ISOC2	NA	NA	0.321498	0.811109	NA	NA
rs1436077	rs1436077	19	56459703	ISOC2	0.349982	0.838103	NA	NA	NA	NA
rs1570785	rs1570785	19	55207194	ISOC2	NA	NA	0.297666	0.85371	NA	NA
rs160104	rs160104	19	56433203	ISOC2	NA	NA	-0.336372	0.560884	NA	NA
rs1654668	rs1654668	19	55174213	ISOC2	NA	NA	0.258205	0.597596	NA	NA
rs16986744	rs16986744	19	56382985	ISOC2	NA	NA	-0.279402	0.822836	NA	NA
rs16986856	rs16986856	19	56497960	ISOC2	0.417208	0.586033	0.230555	0.709617	NA	NA
rs16986872	rs16986872	19	56520063	ISOC2	NA	NA	-0.216382	0.828581	NA	NA
rs1749320	rs1749320	19	55187279	ISOC2	NA	NA	0.262655	0.783588	NA	NA
rs17606773	rs17606773	19	55043810	ISOC2	NA	NA	0.273519	0.85009	NA	NA
rs1895375	rs1895375	19	55035001	ISOC2	0.413679	0.830122	0.241851	0.848464	NA	NA
rs193256555	NA	19	55905003	ISOC2	0.442246	0.795067	0.258626	0.816929	NA	NA
rs1952015	rs1952015	19	55211155	ISOC2	NA	NA	0.219815	0.805548	NA	NA
rs2288856	rs2288856	19	56879974	ISOC2	NA	NA	0.226001	0.858192	NA	NA
rs2298885	rs2298885	19	55876240	ISOC2	NA	NA	0.313797	0.655496	NA	NA
rs2304125	rs2304125	19	56888454	ISOC2	NA	NA	0.30079	0.86132	NA	NA
rs2903527	rs2903527	19	56523404	ISOC2	NA	NA	-0.193618	0.825635	NA	NA
rs302445	rs302445	19	56384650	ISOC2	-0.408465	0.652892	-0.318205	0.21298	NA	NA
rs306450	rs306450	19	56501050	ISOC2	0.324569	0.81902	NA	NA	NA	NA
rs306504	rs306504	19	56462607	ISOC2	-0.343611	0.75571	NA	NA	NA	NA
rs310436	rs310436	19	56178559	ISOC2	NA	NA	-0.201739	0.878032	NA	NA
rs3810167	rs3810167	19	55896795	ISOC2	-0.687686	0.26511	NA	NA	NA	NA
rs3810340	rs3810340	19	56935527	ISOC2	-0.364057	0.786609	NA	NA	NA	NA
rs396189	rs396189	19	56357906	ISOC2	NA	NA	0.213765	0.862833	NA	NA
rs4470262	rs4470262	19	55036661	ISOC2	0.413679	0.830122	0.241851	0.848464	NA	NA
rs464765	rs464765	19	56430224	ISOC2	NA	NA	-0.19206	0.863375	NA	NA
rs4801603	rs4801603	19	55941298	ISOC2	-0.357151	0.731562	-0.19479	0.807075	NA	NA
rs4801695	rs4801695	19	56765460	ISOC2	0.327828	0.830563	NA	NA	NA	NA
rs4801696	rs4801696	19	56779041	ISOC2	0.325575	0.869124	0.244667	0.771695	NA	NA
rs4806805	rs4806805	19	55205122	ISOC2	NA	NA	0.20228	0.844558	NA	NA
rs55733859	rs55733859	19	56509240	ISOC2	-0.377955	0.821047	NA	NA	NA	NA
rs55756592	rs55756592	19	55038382	ISOC2	NA	NA	0.35287	0.772506	NA	NA
rs56289494	rs56289494	19	55038552	ISOC2	NA	NA	0.35287	0.772506	NA	NA
rs58477337	rs58477337	19	56777133	ISOC2	0.33978	0.842207	NA	NA	NA	NA
rs60214906	rs60214906	19	56961355	ISOC2	0.524079	0.785587	NA	NA	NA	NA
rs62128188	rs62128188	19	55904516	ISOC2	-0.691532	0.104528	NA	NA	NA	NA
rs62131584	rs62131584	19	55034158	ISOC2	0.413679	0.830122	0.241851	0.848464	NA	NA
rs62131608	rs62131608	19	55037759	ISOC2	NA	NA	0.35287	0.772506	NA	NA
rs62131609	rs62131609	19	55037784	ISOC2	NA	NA	0.35287	0.772506	NA	NA
rs6509940	rs6509940	19	55883879	ISOC2	NA	NA	0.186863	0.876495	NA	NA
rs7247262	rs7247262	19	55208571	ISOC2	NA	NA	0.22803	0.877295	NA	NA
rs7249986	rs7249986	19	56302176	ISOC2	-0.356473	0.768975	NA	NA	NA	NA
rs7252935	rs7252935	19	56519695	ISOC2	NA	NA	0.195682	0.866983	NA	NA
rs73067846	rs73067846	19	56731681	ISOC2	NA	NA	0.381111	0.830933	NA	NA
rs73622808	rs73622808	19	56798866	ISOC2	NA	NA	0.338031	0.756329	NA	NA
rs73933371	rs73933371	19	56298692	ISOC2	-0.35544	0.858127	NA	NA	NA	NA
rs740869	rs740869	19	56815332	ISOC2	0.345815	0.866189	NA	NA	NA	NA
rs77619910	rs77619910	19	55705190	ISOC2	NA	NA	-0.351467	0.818298	NA	NA
rs78360556	rs78360556	19	56419391	ISOC2	NA	NA	-0.356935	0.846294	NA	NA
rs8101041	rs8101041	19	56326058	ISOC2	NA	NA	0.207457	0.835789	NA	NA
rs8107440	rs8107440	19	55206338	ISOC2	NA	NA	0.297666	0.85371	NA	NA
rs8108128	rs8108128	19	55009779	ISOC2	NA	NA	-0.260154	0.732943	NA	NA
rs8109557	rs8109557	19	55211859	ISOC2	NA	NA	0.231409	0.758545	NA	NA
rs8110700	rs8110700	19	55927603	ISOC2	NA	NA	0.202685	0.803745	NA	NA
rs8110950	rs8110950	19	56897289	ISOC2	-0.393937	0.792973	NA	NA	NA	NA
rs8113288	rs8113288	19	56901705	ISOC2	-1.00308	0.0433082	NA	NA	NA	NA
rs8113630	rs8113630	19	56329334	ISOC2	NA	NA	0.230069	0.83172	NA	NA
rs890869	rs890869	19	55633043	ISOC2	NA	NA	0.294187	0.859139	NA	NA
JHU_19.17642946	NA	19	17642947	ISYNA1	0.948375	0.834357	NA	NA	NA	NA
JHU_19.17748792	rs374443042	19	17748793	ISYNA1	-1.153	0.422772	NA	NA	NA	NA
JHU_19.17783718	rs8108328	19	17783719	ISYNA1	NA	NA	-0.494661	0.861239	NA	NA
JHU_19.17927239	rs60133282	19	17927240	ISYNA1	0.816836	0.880902	NA	NA	NA	NA
JHU_19.18111733	rs377450913	19	18111734	ISYNA1	0.425903	0.859167	NA	NA	NA	NA
JHU_19.18140388	rs73026635	19	18140389	ISYNA1	NA	NA	-0.564944	0.863184	NA	NA
JHU_19.18369596	NA	19	18369597	ISYNA1	0.533185	0.849681	NA	NA	NA	NA
JHU_19.18653920	NA	19	18653921	ISYNA1	NA	NA	0.573203	0.857994	NA	NA
JHU_19.18661916	NA	19	18661917	ISYNA1	NA	NA	0.670479	0.877877	NA	NA
JHU_19.19201243	rs4808183	19	19201244	ISYNA1	0.636368	0.755428	NA	NA	NA	NA
rs1003887	rs1003887	19	17927400	ISYNA1	NA	NA	-0.448593	0.878065	NA	NA
rs1019445	rs1019445	19	18453124	ISYNA1	-0.661321	0.706896	NA	NA	NA	NA
rs10401713	rs10401713	19	19306147	ISYNA1	NA	NA	0.362133	0.880377	NA	NA
rs10403756	rs10403756	19	17739221	ISYNA1	NA	NA	-0.550825	0.877295	NA	NA
rs10411724	rs10411724	19	18766502	ISYNA1	NA	NA	-0.502358	0.880549	NA	NA
rs10418110	rs10418110	19	18920592	ISYNA1	-0.518775	0.821297	NA	NA	NA	NA
rs1044821	rs1044821	19	18307108	ISYNA1	NA	NA	-0.428356	0.86932	NA	NA
rs116266344	rs116266344	19	17658765	ISYNA1	0.735903	0.870432	NA	NA	NA	NA
rs11666324	rs11666324	19	17562969	ISYNA1	-0.514002	0.813072	NA	NA	NA	NA
rs11670370	rs11670370	19	18341756	ISYNA1	0.496766	0.86791	NA	NA	NA	NA
rs12608932	rs12608932	19	17752689	ISYNA1	0.574927	0.730744	NA	NA	NA	NA
rs12983567	rs12983567	19	18378989	ISYNA1	0.626917	0.870432	NA	NA	NA	NA
rs1423093	rs1423093	19	17730849	ISYNA1	0.679961	0.87067	NA	NA	NA	NA
rs1477269	rs1477269	19	18369581	ISYNA1	NA	NA	-0.394609	0.874129	NA	NA
rs2227270	rs2227270	19	18420704	ISYNA1	0.397586	0.874418	NA	NA	NA	NA
rs2240813	NA	19	17919024	ISYNA1	NA	NA	-0.65208	0.866059	NA	NA
rs2278992	rs2278992	19	18095769	ISYNA1	-0.803689	0.87436	NA	NA	NA	NA
rs2287856	rs2287856	19	17885336	ISYNA1	-0.585874	0.856262	NA	NA	NA	NA
rs3212701	rs3212701	19	17957024	ISYNA1	NA	NA	0.398977	0.86989	NA	NA
rs393548	rs393548	19	18197744	ISYNA1	NA	NA	0.415173	0.874646	NA	NA
rs438421	rs438421	19	18176086	ISYNA1	NA	NA	0.503874	0.860316	NA	NA
rs45467802	rs45467802	19	19230816	ISYNA1	0.5968	0.822315	NA	NA	NA	NA
rs4808096	rs4808096	19	17882180	ISYNA1	-0.80307	0.615191	NA	NA	NA	NA
rs4808895	rs4808895	19	19100676	ISYNA1	0.565013	0.843513	NA	NA	NA	NA
rs55962550	rs55962550	19	17722758	ISYNA1	NA	NA	1.07075	0.714685	NA	NA
rs56774113	rs56774113	19	18720341	ISYNA1	NA	NA	-0.762616	0.763704	NA	NA
rs6512211	rs6512211	19	17782217	ISYNA1	NA	NA	0.511577	0.878293	NA	NA
rs73009992	rs73009992	19	17777689	ISYNA1	NA	NA	0.511128	0.82234	NA	NA
rs73527092	rs73527092	19	18446379	ISYNA1	-0.847424	0.631781	NA	NA	NA	NA
rs74896310	rs74896310	19	17727401	ISYNA1	NA	NA	0.706632	0.824563	NA	NA
rs75075511	rs75075511	19	17925080	ISYNA1	-0.960054	0.800422	NA	NA	NA	NA
JHU_19.40226843	rs367156	19	40226844	ITPKC	NA	NA	-0.0972408	0.875141	NA	NA
JHU_19.40296898	rs111832819	19	40296899	ITPKC	-0.221109	0.835551	0.186564	0.834872	NA	NA
JHU_19.40669919	NA	19	40669920	ITPKC	NA	NA	0.128313	0.863103	NA	NA
JHU_19.40912683	rs11880896	19	40912684	ITPKC	NA	NA	-0.184497	0.846665	NA	NA
JHU_19.41002992	NA	19	41002993	ITPKC	-0.228843	0.791922	NA	NA	NA	NA
JHU_19.41524130	rs12979270	19	41524131	ITPKC	-0.145754	0.872848	NA	NA	NA	NA
JHU_19.41567505	NA	19	41567506	ITPKC	0.152851	0.853336	-0.159449	0.726349	NA	NA
JHU_19.41730012	rs8110936	19	41730013	ITPKC	-0.279194	0.879105	NA	NA	NA	NA
rs10414006	rs10414006	19	41001921	ITPKC	0.17307	0.864412	NA	NA	NA	NA
rs10420328	rs10420328	19	40636400	ITPKC	NA	NA	0.124748	0.834042	NA	NA
rs10422645	rs10422645	19	40416921	ITPKC	-0.299463	0.779451	NA	NA	NA	NA
rs10423171	rs10423171	19	42225060	ITPKC	0.142224	0.867908	NA	NA	NA	NA
rs1042389	rs1042389	19	41524153	ITPKC	-0.145754	0.872848	NA	NA	NA	NA
rs1051303	rs1051303	19	41118056	ITPKC	-0.124579	0.868787	NA	NA	NA	NA
rs11672085	rs11672085	19	41574123	ITPKC	0.146849	0.866301	NA	NA	NA	NA
rs11882490	rs11882490	19	40657509	ITPKC	NA	NA	-0.159212	0.823978	NA	NA
rs12459929	rs12459929	19	41732610	ITPKC	-0.29466	0.766502	NA	NA	NA	NA
rs12462194	rs12462194	19	42072289	ITPKC	0.215148	0.861599	NA	NA	NA	NA
rs12978001	rs12978001	19	41564417	ITPKC	NA	NA	0.165539	0.687943	NA	NA
rs12982298	rs12982298	19	41047360	ITPKC	0.203174	0.51895	NA	NA	NA	NA
rs140503014	NA	19	40915041	ITPKC	-0.168144	0.874015	NA	NA	NA	NA
rs1552220	rs1552220	19	41525655	ITPKC	0.165759	0.857734	NA	NA	NA	NA
rs1654620	rs1654620	19	40671210	ITPKC	NA	NA	0.133493	0.828982	NA	NA
rs1709127	rs1709127	19	41643380	ITPKC	0.140209	0.872957	NA	NA	NA	NA
rs17608	rs17608	19	40225646	ITPKC	NA	NA	-0.189678	0.497549	NA	NA
rs1800469	rs1800469	19	41860296	ITPKC	-0.154439	0.858507	NA	NA	NA	NA
rs186816	rs186816	19	40594660	ITPKC	NA	NA	0.141126	0.843548	NA	NA
rs1981958	rs1981958	19	40907408	ITPKC	NA	NA	0.125466	0.876867	NA	NA
rs2542311	rs2542311	19	40533746	ITPKC	NA	NA	-0.147942	0.863082	NA	NA
rs268673	rs268673	19	40901496	ITPKC	NA	NA	0.14528	0.674142	NA	NA
rs305998	rs305998	19	41587297	ITPKC	0.139467	0.85734	NA	NA	NA	NA
rs339512	rs339512	19	40688855	ITPKC	0.176171	0.776083	NA	NA	NA	NA
rs3760931	rs3760931	19	40361112	ITPKC	-0.11514	0.878032	NA	NA	NA	NA
rs3890526	rs3890526	19	40405436	ITPKC	NA	NA	0.132023	0.86932	NA	NA
rs4802123	rs4802123	19	42052927	ITPKC	0.169182	0.876198	NA	NA	NA	NA
rs4803330	rs4803330	19	40880127	ITPKC	0.18504	0.838441	NA	NA	NA	NA
rs4803455	rs4803455	19	41851509	ITPKC	-0.119806	0.877821	NA	NA	NA	NA
rs535840	rs535840	19	40681387	ITPKC	0.116443	0.872464	NA	NA	NA	NA
rs569233	rs72894618	19	40669352	ITPKC	0.282487	0.844684	NA	NA	NA	NA
rs59910131	rs59910131	19	41949794	ITPKC	0.130983	0.877485	NA	NA	NA	NA
rs61586981	NA	19	41462798	ITPKC	0.268531	0.787892	NA	NA	NA	NA
rs62117384	rs62117384	19	41574801	ITPKC	NA	NA	-0.152084	0.852292	NA	NA
rs7251418	rs7251418	19	41341589	ITPKC	NA	NA	0.124457	0.864078	NA	NA
rs7252109	rs7252109	19	40991763	ITPKC	0.120208	0.871483	NA	NA	NA	NA
rs7253743	rs7253743	19	40908795	ITPKC	-0.168144	0.874015	NA	NA	NA	NA
rs7255149	rs7255149	19	41562218	ITPKC	0.156031	0.858011	-0.132907	0.8559	NA	NA
rs7260605	rs7260605	19	41947635	ITPKC	-0.132363	0.833595	NA	NA	NA	NA
rs73559726	rs73559726	19	40224952	ITPKC	NA	NA	-0.199772	0.844558	NA	NA
rs73933714	rs73933714	19	41469850	ITPKC	0.170191	0.795067	NA	NA	NA	NA
rs741143	rs741143	19	40363020	ITPKC	NA	NA	0.182205	0.788332	NA	NA
rs78784601	rs78784601	19	42121506	ITPKC	-0.227664	0.878271	NA	NA	NA	NA
rs79597540	rs79597540	19	40229326	ITPKC	NA	NA	0.208151	0.874854	NA	NA
rs8100958	NA	19	41448912	ITPKC	0.186183	0.800422	NA	NA	NA	NA
JHU_19.1142013	rs111551523	19	1142014	IZUMO4	-0.856244	0.87374	NA	NA	NA	NA
JHU_19.1148197	NA	19	1148198	IZUMO4	NA	NA	-0.841243	0.866886	NA	NA
JHU_19.1254755	rs140229454	19	1254756	IZUMO4	-0.978091	0.846152	NA	NA	NA	NA
JHU_19.1372394	rs7255903	19	1372395	IZUMO4	NA	NA	1.26186	0.604776	NA	NA
JHU_19.1525450	NA	19	1525451	IZUMO4	NA	NA	-0.541468	0.831846	NA	NA
JHU_19.1542219	NA	19	1542220	IZUMO4	NA	NA	-0.535921	0.830787	NA	NA
JHU_19.1581668	rs114794380	19	1581669	IZUMO4	-1.14394	0.876689	NA	NA	NA	NA
JHU_19.1587457	rs1137915	19	1587458	IZUMO4	NA	NA	0.952836	0.840917	NA	NA
JHU_19.1648825	rs112017783	19	1648826	IZUMO4	NA	NA	0.918758	0.838516	NA	NA
JHU_19.1792928	rs78485997	19	1792929	IZUMO4	NA	NA	0.425835	0.880562	NA	NA
JHU_19.2032980	rs139035177	19	2032981	IZUMO4	NA	NA	1.08647	0.738108	NA	NA
JHU_19.2056478	rs112790898	19	2056479	IZUMO4	NA	NA	-0.623668	0.879446	NA	NA
JHU_19.2058121	NA	19	2058122	IZUMO4	0.613214	0.828333	NA	NA	NA	NA
JHU_19.2098632	rs113272408	19	2098633	IZUMO4	-0.937653	0.875423	NA	NA	NA	NA
JHU_19.2273640	rs77635569	19	2273641	IZUMO4	-0.625259	0.874297	NA	NA	NA	NA
JHU_19.2369263	NA	19	2369264	IZUMO4	NA	NA	-0.543286	0.848598	NA	NA
JHU_19.2371723	NA	19	2371724	IZUMO4	NA	NA	-0.454689	0.873424	NA	NA
JHU_19.2719589	rs56349636	19	2719590	IZUMO4	-0.528426	0.844666	NA	NA	NA	NA
JHU_19.2720280	rs7256720	19	2720281	IZUMO4	NA	NA	-0.544432	0.876535	NA	NA
JHU_19.2898354	rs59987594	19	2898355	IZUMO4	-0.824173	0.775144	NA	NA	NA	NA
JHU_19.2924601	rs113173732	19	2924602	IZUMO4	-0.818506	0.763348	NA	NA	NA	NA
JHU_19.3023915	NA	19	3023916	IZUMO4	NA	NA	0.480143	0.795322	NA	NA
rs10406272	rs10406272	19	2495724	IZUMO4	0.877345	0.874418	NA	NA	NA	NA
rs10416033	rs10416033	19	2569946	IZUMO4	0.772698	0.868614	NA	NA	NA	NA
rs10421450	rs10421450	19	2078491	IZUMO4	NA	NA	-0.800264	0.777262	NA	NA
rs10426721	rs10426721	19	2079209	IZUMO4	NA	NA	-0.683867	0.743724	NA	NA
rs1054638	rs1054638	19	2857590	IZUMO4	0.729928	0.830018	NA	NA	NA	NA
rs11084904	rs11084904	19	1625811	IZUMO4	NA	NA	-0.476603	0.848787	NA	NA
rs11084931	rs11084931	19	2319153	IZUMO4	NA	NA	0.533196	0.766196	NA	NA
rs114429759	rs114429759	19	1730300	IZUMO4	-0.958122	0.819498	NA	NA	NA	NA
rs115783655	rs115783655	19	2097641	IZUMO4	-1.26307	0.451891	NA	NA	NA	NA
rs11666344	rs11666344	19	2328281	IZUMO4	0.485597	0.84487	NA	NA	NA	NA
rs11667518	rs11667518	19	3045449	IZUMO4	-0.682262	0.852127	NA	NA	NA	NA
rs11669960	rs11669960	19	2859007	IZUMO4	1.38386	0.758711	NA	NA	NA	NA
rs11670333	rs11670333	19	2485656	IZUMO4	NA	NA	0.587609	0.794945	NA	NA
rs11673512	rs11673512	19	2686516	IZUMO4	NA	NA	0.801161	0.871169	NA	NA
rs118030930	rs118030930	19	3011146	IZUMO4	NA	NA	-0.943701	0.876824	NA	NA
rs11878689	rs11878689	19	1473344	IZUMO4	0.658225	0.798333	NA	NA	NA	NA
rs12005	rs12005	19	1457875	IZUMO4	0.711808	0.846705	NA	NA	NA	NA
rs12461076	rs12461076	19	2715287	IZUMO4	-0.564911	0.840664	NA	NA	NA	NA
rs12461951	rs12461951	19	2082582	IZUMO4	NA	NA	0.641296	0.853433	NA	NA
rs12610827	rs12610827	19	1538138	IZUMO4	-0.512999	0.859953	0.596742	0.724957	NA	NA
rs1541499	rs1541499	19	1657281	IZUMO4	NA	NA	0.516264	0.776645	NA	NA
rs1610062	rs1610062	19	2843533	IZUMO4	NA	NA	-0.504014	0.834603	NA	NA
rs16991259	rs16991259	19	2608290	IZUMO4	0.835214	0.823209	NA	NA	NA	NA
rs197198	rs197198	19	1505874	IZUMO4	NA	NA	-0.792179	0.128074	NA	NA
rs2018771	rs2018771	19	2064619	IZUMO4	NA	NA	1.07895	0.422997	NA	NA
rs2024092	rs2024092	19	1124031	IZUMO4	0.487356	0.851149	NA	NA	NA	NA
rs2041120	rs2041120	19	1961474	IZUMO4	-0.537167	0.82497	NA	NA	NA	NA
rs2075604	rs2075604	19	1218523	IZUMO4	0.808484	0.483726	NA	NA	NA	NA
rs2270048	rs2270048	19	2326215	IZUMO4	NA	NA	0.453563	0.866062	NA	NA
rs2286364	rs2286364	19	2073354	IZUMO4	0.955076	0.779901	-0.718428	0.872657	NA	NA
rs2292449	NA	19	1525307	IZUMO4	NA	NA	-0.502989	0.855862	NA	NA
rs2292455	rs2292455	19	1526613	IZUMO4	NA	NA	0.599296	0.637713	NA	NA
rs28435559	rs28435559	19	2316418	IZUMO4	-0.447959	0.867517	NA	NA	NA	NA
rs35103234	NA	19	2518255	IZUMO4	0.572256	0.878817	NA	NA	NA	NA
rs367825	rs367825	19	3063409	IZUMO4	NA	NA	0.723245	0.85652	NA	NA
rs3746285	rs3746285	19	2339949	IZUMO4	NA	NA	0.423914	0.872261	NA	NA
rs3848635	rs3848635	19	2410332	IZUMO4	-0.47152	0.874387	NA	NA	NA	NA
rs444949	rs444949	19	3054530	IZUMO4	NA	NA	0.446651	0.866395	NA	NA
rs4806839	rs4806839	19	2372289	IZUMO4	NA	NA	-0.418397	0.865023	NA	NA
rs4806840	rs4806840	19	2372678	IZUMO4	NA	NA	-0.648943	0.719035	NA	NA
rs4807121	rs4807121	19	1550650	IZUMO4	NA	NA	-0.524446	0.853946	NA	NA
rs4807139	rs4807139	19	1757731	IZUMO4	-0.862872	0.729162	NA	NA	NA	NA
rs56828911	rs56828911	19	2492929	IZUMO4	0.996997	0.855055	NA	NA	NA	NA
rs59867683	rs59867683	19	2669091	IZUMO4	-0.780165	0.860243	NA	NA	NA	NA
rs62120679	rs62120679	19	2363319	IZUMO4	-0.494538	0.858905	0.474219	0.844558	NA	NA
rs6510616	NA	19	1666933	IZUMO4	-0.684363	0.811323	NA	NA	NA	NA
rs6510621	rs6510621	19	1728998	IZUMO4	NA	NA	-0.511848	0.822596	NA	NA
rs7253938	rs7253938	19	2488318	IZUMO4	-0.563422	0.822044	NA	NA	NA	NA
rs7256023	rs7256023	19	2080051	IZUMO4	1.11053	0.766502	NA	NA	NA	NA
rs72975368	rs72975368	19	2495279	IZUMO4	-0.518277	0.85572	NA	NA	NA	NA
rs73507255	rs73507255	19	1105723	IZUMO4	-0.846426	0.832276	NA	NA	NA	NA
rs73918164	rs73918164	19	2412516	IZUMO4	-0.82505	0.738281	NA	NA	NA	NA
rs741764	rs741764	19	1221484	IZUMO4	0.595896	0.834359	NA	NA	NA	NA
rs75002192	rs75002192	19	2362954	IZUMO4	NA	NA	-0.686338	0.831608	NA	NA
rs757528	rs757528	19	1782798	IZUMO4	-0.491348	0.863947	NA	NA	NA	NA
rs759072	rs759072	19	2728971	IZUMO4	NA	NA	0.419091	0.880549	NA	NA
rs76780106	rs76780106	19	1779973	IZUMO4	NA	NA	-1.06753	0.846151	NA	NA
rs791470	rs791470	19	1490703	IZUMO4	NA	NA	-0.598849	0.877569	NA	NA
rs79760314	rs79760314	19	1574644	IZUMO4	NA	NA	-0.656893	0.875141	NA	NA
rs80099718	rs80099718	19	2013994	IZUMO4	-0.798927	0.861823	NA	NA	NA	NA
rs8100623	rs8100623	19	1759875	IZUMO4	NA	NA	-0.755392	0.79534	NA	NA
rs8109179	rs8109179	19	1916392	IZUMO4	NA	NA	0.540768	0.839398	NA	NA
rs8111642	rs8111642	19	2962275	IZUMO4	-0.543783	0.873994	NA	NA	NA	NA
rs885704	rs885704	19	2833431	IZUMO4	NA	NA	-0.567856	0.873177	NA	NA
rs9749349	rs9749349	19	1329639	IZUMO4	NA	NA	0.523707	0.844306	NA	NA
rs9973220	rs9973220	19	1400555	IZUMO4	NA	NA	0.691263	0.670082	NA	NA
JHU_19.17052307	rs62129665	19	17052308	JAK3	NA	NA	-0.741599	0.854203	NA	NA
JHU_19.17126688	rs62126011	19	17126689	JAK3	NA	NA	-0.679572	0.848647	NA	NA
JHU_19.17230371	rs371914651	19	17230372	JAK3	-0.30676	0.87378	NA	NA	NA	NA
JHU_19.17386106	rs10418362	19	17386107	JAK3	0.505794	0.858878	NA	NA	NA	NA
JHU_19.17469095	rs34730505	19	17469096	JAK3	NA	NA	0.364138	0.864547	NA	NA
JHU_19.17613152	NA	19	17613153	JAK3	NA	NA	-0.450619	0.866886	NA	NA
JHU_19.17634527	rs73922229	19	17634528	JAK3	NA	NA	0.632778	0.865168	NA	NA
JHU_19.18160253	NA	19	18160254	JAK3	0.310331	0.861049	0.368978	0.81936	NA	NA
JHU_19.18166124	NA	19	18166125	JAK3	NA	NA	0.512737	0.875699	NA	NA
JHU_19.18940140	NA	19	18940141	JAK3	-0.48257	0.878659	NA	NA	NA	NA
exm1442400	NA	19	17566610	JAK3	NA	NA	0.572714	0.774126	NA	NA
exm1443974	NA	19	18112361	JAK3	NA	NA	-0.755357	0.839356	NA	NA
kgp1295828	rs45532635	19	17654181	JAK3	-0.551124	0.876276	NA	NA	NA	NA
kgp21489920	rs34112069	19	17395038	JAK3	NA	NA	-0.76785	0.811285	NA	NA
rs10404726	rs10404726	19	18834514	JAK3	NA	NA	-0.425934	0.855112	NA	NA
rs10424129	rs10424129	19	17261240	JAK3	NA	NA	-0.456819	0.87265	NA	NA
rs10425939	rs10425939	19	17397244	JAK3	0.499918	0.880789	NA	NA	NA	NA
rs1059369	rs1059369	19	18497141	JAK3	-0.656609	0.706617	NA	NA	NA	NA
rs11086074	rs11086074	19	17619767	JAK3	NA	NA	-0.589303	0.87265	NA	NA
rs111799195	NA	19	17914349	JAK3	NA	NA	0.482851	0.84389	NA	NA
rs113795229	rs113795229	19	17741858	JAK3	NA	NA	-0.659281	0.864466	NA	NA
rs1157615	rs1157615	19	17768818	JAK3	NA	NA	0.457015	0.820558	NA	NA
rs11666579	rs11666579	19	17590281	JAK3	-0.354975	0.814887	NA	NA	NA	NA
rs11670952	rs11670952	19	18947396	JAK3	-0.473023	0.85602	NA	NA	NA	NA
rs11671286	rs11671286	19	17467180	JAK3	NA	NA	0.364138	0.864547	NA	NA
rs11672349	rs11672349	19	17146532	JAK3	NA	NA	-0.538905	0.541382	NA	NA
rs11880273	rs11880273	19	17091129	JAK3	NA	NA	0.567308	0.59864	NA	NA
rs12327843	rs12327843	19	18004912	JAK3	-0.320387	0.877498	NA	NA	NA	NA
rs12979743	rs12979743	19	17463774	JAK3	-0.49662	0.859479	-0.549333	0.851913	NA	NA
rs12982757	rs12982757	19	17291152	JAK3	NA	NA	-0.946691	0.77407	NA	NA
rs12984235	rs12984235	19	17124691	JAK3	-0.419719	0.812025	-0.45607	0.802083	NA	NA
rs14129	rs14129	19	17339112	JAK3	0.401532	0.844078	NA	NA	NA	NA
rs1529482	rs1529482	19	17441488	JAK3	NA	NA	0.483615	0.850125	NA	NA
rs1560117	NA	19	18512932	JAK3	NA	NA	-0.548021	0.852798	NA	NA
rs17711565	rs17711565	19	18407643	JAK3	-0.389309	0.810263	NA	NA	NA	NA
rs2227371	rs2227371	19	17009372	JAK3	0.64826	0.321644	0.536308	0.723759	NA	NA
rs2278280	rs2278280	19	17616171	JAK3	0.344484	0.833591	NA	NA	NA	NA
rs2305767	rs2305767	19	17294296	JAK3	NA	NA	-0.946691	0.77407	NA	NA
rs372889	rs372889	19	18173603	JAK3	NA	NA	-0.443988	0.68189	NA	NA
rs3810204	rs3810204	19	17448660	JAK3	NA	NA	0.395489	0.825115	NA	NA
rs3906559	rs3906559	19	17325913	JAK3	0.337145	0.871483	NA	NA	NA	NA
rs418164	rs418164	19	18171353	JAK3	NA	NA	0.360169	0.856341	NA	NA
rs4808605	rs4808605	19	17337413	JAK3	0.316312	0.850134	NA	NA	NA	NA
rs4808616	rs4808616	19	17403033	JAK3	0.458835	0.832314	NA	NA	NA	NA
rs4808625	rs4808625	19	17458054	JAK3	NA	NA	-0.502782	0.600244	NA	NA
rs4808652	rs4808652	19	17595700	JAK3	NA	NA	-0.456928	0.855791	NA	NA
rs4808675	NA	19	17758368	JAK3	NA	NA	-0.414223	0.801597	NA	NA
rs4808737	rs4808737	19	18117646	JAK3	NA	NA	-0.341985	0.87977	NA	NA
rs4808844	NA	19	18811966	JAK3	NA	NA	-0.380441	0.878121	NA	NA
rs55801653	rs55801653	19	18910681	JAK3	NA	NA	-0.516364	0.708357	NA	NA
rs57911101	rs57911101	19	17366191	JAK3	NA	NA	0.658986	0.797886	NA	NA
rs58215408	rs58215408	19	17616683	JAK3	-0.569997	0.863371	NA	NA	NA	NA
rs59814510	rs59814510	19	17118411	JAK3	0.608459	0.873543	0.662982	0.872695	NA	NA
rs62128111	rs62128111	19	17463214	JAK3	NA	NA	0.874235	0.254	NA	NA
rs6512165	rs6512165	19	17199426	JAK3	-0.465548	0.839715	-0.468133	0.867481	NA	NA
rs6512171	rs6512171	19	17245932	JAK3	NA	NA	-0.693263	0.797348	NA	NA
rs7245487	rs7245487	19	18918380	JAK3	NA	NA	0.692626	0.59865	NA	NA
rs7252711	rs7252711	19	17460999	JAK3	NA	NA	0.517933	0.65611	NA	NA
rs7252905	rs7252905	19	17837806	JAK3	NA	NA	0.368584	0.867952	NA	NA
rs7254134	rs7254134	19	17141868	JAK3	NA	NA	-0.422716	0.818036	NA	NA
rs7256689	rs7256689	19	17273893	JAK3	NA	NA	-0.757923	0.691506	NA	NA
rs75075511	rs75075511	19	17925080	JAK3	-0.752924	0.80349	NA	NA	NA	NA
rs755086	rs755086	19	17148420	JAK3	0.662553	0.813072	0.693049	0.826242	NA	NA
rs757318	rs757318	19	18820308	JAK3	NA	NA	-0.455954	0.844558	NA	NA
rs77093026	rs77093026	19	17844227	JAK3	0.623862	0.771961	NA	NA	NA	NA
rs773902	rs773902	19	17000632	JAK3	-0.329924	0.824178	NA	NA	NA	NA
rs77697096	rs77697096	19	17746606	JAK3	NA	NA	0.751522	0.645266	NA	NA
rs77825705	rs77825705	19	17114682	JAK3	-0.432703	0.838152	-0.605667	0.621977	NA	NA
rs8099879	NA	19	17230287	JAK3	NA	NA	-0.575041	0.602973	NA	NA
rs8100291	rs8100291	19	17129309	JAK3	NA	NA	0.427169	0.867941	NA	NA
rs8101400	rs8101400	19	17799555	JAK3	0.34151	0.838097	0.4461	0.705008	NA	NA
rs8106014	rs7905349	19	17126383	JAK3	NA	NA	0.442323	0.808568	NA	NA
rs8108234	rs8108234	19	17062644	JAK3	NA	NA	0.319027	0.865023	NA	NA
rs8109515	NA	19	17050568	JAK3	-0.318073	0.868014	NA	NA	NA	NA
rs8110697	rs8110697	19	17796397	JAK3	NA	NA	0.333927	0.856662	NA	NA
rs891203	rs891203	19	17337882	JAK3	0.401688	0.844112	NA	NA	NA	NA
JHU_19.50692324	rs112202242	19	50692325	JOSD2	NA	NA	-0.179432	0.795571	NA	NA
JHU_19.50742805	NA	19	50742806	JOSD2	-0.246467	0.798333	NA	NA	NA	NA
JHU_19.51055553	rs73586689	19	51055554	JOSD2	0.182093	0.8563	NA	NA	NA	NA
JHU_19.51123866	rs200562483	19	51123867	JOSD2	-0.216152	0.445254	NA	NA	NA	NA
JHU_19.51195730	rs113779231	19	51195731	JOSD2	NA	NA	-0.215821	0.79649	NA	NA
JHU_19.51265423	rs56867445	19	51265424	JOSD2	-0.222355	0.878995	NA	NA	NA	NA
JHU_19.51280773	rs12445750	19	51280774	JOSD2	-0.256756	0.825007	NA	NA	NA	NA
JHU_19.51288897	NA	19	51288898	JOSD2	-0.328382	0.838103	NA	NA	NA	NA
JHU_19.51362324	rs79435423	19	51362325	JOSD2	-0.300506	0.694944	NA	NA	NA	NA
JHU_19.51606087	NA	19	51606088	JOSD2	0.148903	0.818757	NA	NA	NA	NA
JHU_19.51697992	rs35329662	19	51697993	JOSD2	0.18827	0.774007	NA	NA	NA	NA
JHU_19.51976344	rs115608777	19	51976345	JOSD2	NA	NA	0.226955	0.876965	NA	NA
JHU_19.51986845	rs56388816	19	51986846	JOSD2	NA	NA	-0.239828	0.823197	NA	NA
exm1495470	NA	19	51301456	JOSD2	0.245902	0.525091	NA	NA	NA	NA
rs10407646	rs10407646	19	50401099	JOSD2	-0.11913	0.868189	NA	NA	NA	NA
rs10409570	rs10409570	19	50945411	JOSD2	-0.26068	0.607752	NA	NA	NA	NA
rs10414941	rs10414941	19	51988280	JOSD2	NA	NA	-0.239828	0.823197	NA	NA
rs10422130	rs10422130	19	51086098	JOSD2	NA	NA	-0.156297	0.77427	NA	NA
rs10426247	rs10426247	19	51986547	JOSD2	NA	NA	-0.211017	0.860137	NA	NA
rs1052450	rs1052450	19	50479999	JOSD2	0.170392	0.809414	0.213545	0.630471	NA	NA
rs111511472	rs111511472	19	51484973	JOSD2	0.177703	0.826233	NA	NA	NA	NA
rs1122124	rs1122124	19	51280907	JOSD2	NA	NA	0.138627	0.877162	NA	NA
rs113133595	rs113133595	19	50931130	JOSD2	0.133268	0.881847	NA	NA	NA	NA
rs114139996	rs114139996	19	51273007	JOSD2	-0.364908	0.5517	NA	NA	NA	NA
rs116046797	rs116046797	19	50816020	JOSD2	NA	NA	-0.215608	0.840338	NA	NA
rs11665738	rs11665738	19	51148581	JOSD2	0.127049	0.852273	NA	NA	NA	NA
rs11665748	rs11665748	19	51354397	JOSD2	NA	NA	-0.198141	0.731767	NA	NA
rs11882650	rs11882650	19	51867778	JOSD2	0.197529	0.847435	0.200668	0.856795	NA	NA
rs12984158	rs12984158	19	50477700	JOSD2	0.170392	0.809414	0.213545	0.630471	NA	NA
rs12984963	rs12984963	19	50428723	JOSD2	NA	NA	-0.14018	0.831386	NA	NA
rs138137675	rs138137675	19	51330951	JOSD2	-0.2204	0.879068	NA	NA	NA	NA
rs1820112	rs1820112	19	51930706	JOSD2	NA	NA	-0.244589	0.726049	NA	NA
rs2060263	rs2060263	19	50169220	JOSD2	0.17893	0.881703	NA	NA	NA	NA
rs2247289	rs2247289	19	51308092	JOSD2	NA	NA	0.159582	0.804977	NA	NA
rs2472258	rs2472258	19	51434270	JOSD2	0.134778	0.866424	NA	NA	NA	NA
rs2546558	rs2546558	19	50896926	JOSD2	-0.138697	0.854413	NA	NA	NA	NA
rs2560934	rs2560934	19	51328093	JOSD2	NA	NA	0.147686	0.783588	NA	NA
rs2569491	rs2569491	19	51584916	JOSD2	NA	NA	-0.181866	0.713501	NA	NA
rs2664155	rs2664155	19	51377030	JOSD2	-0.164516	0.829471	NA	NA	NA	NA
rs2664156	rs2664156	19	51377163	JOSD2	0.189643	0.762301	NA	NA	NA	NA
rs273634	rs273634	19	51718837	JOSD2	-0.133805	0.810845	NA	NA	NA	NA
rs273658	rs273658	19	51676299	JOSD2	-0.138152	0.872292	NA	NA	NA	NA
rs28516828	rs28516828	19	50936362	JOSD2	NA	NA	0.185378	0.875141	NA	NA
rs34234198	rs34234198	19	51698071	JOSD2	0.2236	0.601217	NA	NA	NA	NA
rs34626614	rs34626614	19	51411751	JOSD2	-0.299348	0.632443	NA	NA	NA	NA
rs34718600	NA	19	51282409	JOSD2	0.180209	0.842541	NA	NA	NA	NA
rs34818842	rs34818842	19	51205133	JOSD2	NA	NA	0.190368	0.768299	NA	NA
rs35259530	rs35259530	19	51194548	JOSD2	NA	NA	0.124346	0.880343	NA	NA
rs35779110	rs35779110	19	51045095	JOSD2	-0.164665	0.874583	NA	NA	NA	NA
rs36498	rs36498	19	51965995	JOSD2	0.139767	0.763396	NA	NA	NA	NA
rs3745528	rs3745528	19	51302066	JOSD2	0.245902	0.525091	NA	NA	NA	NA
rs3745532	NA	19	51206053	JOSD2	NA	NA	-0.212384	0.710998	NA	NA
rs3745542	rs3745542	19	51587643	JOSD2	NA	NA	-0.18773	0.854844	NA	NA
rs3786671	rs3786671	19	50487115	JOSD2	NA	NA	0.215539	0.85725	NA	NA
rs3810267	rs3810267	19	50379053	JOSD2	NA	NA	-0.127985	0.866694	NA	NA
rs3859451	rs3859451	19	51548531	JOSD2	-0.133124	0.869799	NA	NA	NA	NA
rs3865443	rs3865443	19	51537682	JOSD2	-0.145688	0.868189	NA	NA	NA	NA
rs39711	rs39711	19	51954858	JOSD2	NA	NA	0.130574	0.854379	NA	NA
rs4349265	rs4349265	19	51996392	JOSD2	0.118368	0.881333	NA	NA	NA	NA
rs4584940	rs4584940	19	51061818	JOSD2	0.155333	0.829952	NA	NA	NA	NA
rs4801847	rs4801847	19	51179897	JOSD2	0.129205	0.878395	NA	NA	NA	NA
rs4801851	rs4801851	19	51210768	JOSD2	NA	NA	0.181484	0.566951	NA	NA
rs4801853	rs4801853	19	51301395	JOSD2	0.245902	0.525091	NA	NA	NA	NA
rs4802739	rs4802739	19	51263296	JOSD2	NA	NA	-0.149816	0.852654	NA	NA
rs4802742	rs4802742	19	51303304	JOSD2	0.245902	0.525091	NA	NA	NA	NA
rs5026035	rs5026035	19	51874741	JOSD2	-0.263335	0.828912	NA	NA	NA	NA
rs55716643	rs55716643	19	51297825	JOSD2	0.245902	0.525091	NA	NA	NA	NA
rs55735528	rs55735528	19	51297826	JOSD2	0.245902	0.525091	NA	NA	NA	NA
rs56879502	rs56879502	19	51996516	JOSD2	0.137219	0.838103	NA	NA	NA	NA
rs608403	rs608403	19	50836233	JOSD2	-0.292555	0.834407	NA	NA	NA	NA
rs642371	rs642371	19	50738347	JOSD2	NA	NA	0.136753	0.875141	NA	NA
rs650262	rs650262	19	50751361	JOSD2	0.132493	0.870527	NA	NA	NA	NA
rs6509451	rs6509451	19	50492291	JOSD2	NA	NA	-0.162882	0.844558	NA	NA
rs66962846	rs66962846	19	51339816	JOSD2	-0.240119	0.64665	NA	NA	NA	NA
rs7255259	rs7255259	19	51439209	JOSD2	NA	NA	-0.145694	0.85913	NA	NA
rs73044625	rs73044625	19	51201568	JOSD2	NA	NA	-0.170549	0.87387	NA	NA
rs73044630	rs73044630	19	51209014	JOSD2	-0.256973	0.822528	-0.323272	0.658332	NA	NA
rs73593837	rs73593837	19	51554019	JOSD2	-0.175109	0.867144	NA	NA	NA	NA
rs73598616	rs73598616	19	51181848	JOSD2	0.163356	0.766412	NA	NA	NA	NA
rs77375582	rs77375582	19	51178928	JOSD2	-0.217352	0.836566	NA	NA	NA	NA
rs78102241	NA	19	50475872	JOSD2	NA	NA	-0.288712	0.423229	NA	NA
rs78177998	rs78177998	19	51345264	JOSD2	-0.252184	0.74082	NA	NA	NA	NA
rs79596142	rs79596142	19	50967237	JOSD2	-0.234734	0.739995	NA	NA	NA	NA
rs8111906	rs8111906	19	51894738	JOSD2	NA	NA	-0.145214	0.827526	NA	NA
rs9304712	rs9304712	19	51925519	JOSD2	NA	NA	0.117901	0.875445	NA	NA
JHU_19.1253348	rs113173533	19	1253349	JSRP1	-1.15122	0.7415	NA	NA	NA	NA
JHU_19.1254755	rs140229454	19	1254756	JSRP1	1.05057	0.809632	NA	NA	NA	NA
JHU_19.1307777	rs80285308	19	1307778	JSRP1	NA	NA	-0.606316	0.802922	NA	NA
JHU_19.1372394	rs7255903	19	1372395	JSRP1	NA	NA	0.990429	0.777309	NA	NA
JHU_19.1689170	NA	19	1689171	JSRP1	-0.748824	0.870651	NA	NA	NA	NA
JHU_19.1747385	rs60562417	19	1747386	JSRP1	NA	NA	-0.420703	0.864547	NA	NA
JHU_19.1778969	NA	19	1778970	JSRP1	0.780124	0.832276	NA	NA	NA	NA
JHU_19.1806518	rs182173003	19	1806519	JSRP1	NA	NA	0.868481	0.811824	NA	NA
JHU_19.1826691	NA	19	1826692	JSRP1	-0.605681	0.609035	NA	NA	NA	NA
JHU_19.1958906	rs192352351	19	1958907	JSRP1	NA	NA	0.637038	0.78919	NA	NA
JHU_19.1960281	rs114867539	19	1960282	JSRP1	NA	NA	0.883559	0.771691	NA	NA
JHU_19.1987385	rs8111128	19	1987386	JSRP1	NA	NA	0.605429	0.476223	NA	NA
JHU_19.2032980	rs139035177	19	2032981	JSRP1	NA	NA	0.890069	0.818414	NA	NA
JHU_19.2223580	rs147258848	19	2223581	JSRP1	NA	NA	0.761148	0.738424	NA	NA
JHU_19.2274948	NA	19	2274949	JSRP1	-0.651457	0.86892	0.560329	0.872564	NA	NA
JHU_19.2358975	rs77343821	19	2358976	JSRP1	NA	NA	0.525576	0.790882	NA	NA
JHU_19.2371723	NA	19	2371724	JSRP1	NA	NA	-0.490535	0.805548	NA	NA
JHU_19.2386715	rs116943451	19	2386716	JSRP1	NA	NA	0.623602	0.852974	NA	NA
JHU_19.2933072	rs8106610	19	2933073	JSRP1	NA	NA	0.46377	0.85348	NA	NA
JHU_19.2951234	rs56253030	19	2951235	JSRP1	NA	NA	-0.78001	0.768596	NA	NA
JHU_19.3136893	rs76225563	19	3136894	JSRP1	NA	NA	0.803364	0.863971	NA	NA
JHU_19.3180464	rs311631	19	3180465	JSRP1	-0.794465	0.458236	NA	NA	NA	NA
JHU_19.3192297	rs55768584	19	3192298	JSRP1	-0.528343	0.831022	NA	NA	NA	NA
JHU_19.3213575	rs111303283	19	3213576	JSRP1	-1.10969	0.867895	NA	NA	NA	NA
JHU_19.3251652	rs113442641	19	3251653	JSRP1	-1.39282	0.784973	NA	NA	NA	NA
exm1402436	NA	19	1979811	JSRP1	NA	NA	1.50705	0.295906	NA	NA
exm1402495	rs144730414	19	1987649	JSRP1	NA	NA	0.967485	0.842053	NA	NA
rs1003922	rs1003922	19	1776735	JSRP1	NA	NA	-0.682336	0.836379	NA	NA
rs10410539	rs10410539	19	2917612	JSRP1	NA	NA	0.635676	0.499681	NA	NA
rs10421389	rs10421389	19	3171565	JSRP1	NA	NA	-0.962319	0.74945	NA	NA
rs10422230	NA	19	1933014	JSRP1	NA	NA	0.805567	0.344197	NA	NA
rs11084940	rs11084940	19	2433890	JSRP1	-0.731282	0.879105	NA	NA	NA	NA
rs11084943	rs11084943	19	2503628	JSRP1	NA	NA	-0.716118	0.324689	NA	NA
rs11084977	rs11084977	19	2943139	JSRP1	NA	NA	0.410153	0.877351	NA	NA
rs113095599	rs113095599	19	2153689	JSRP1	NA	NA	0.720658	0.453614	NA	NA
rs1133692	rs1133692	19	2520716	JSRP1	NA	NA	-0.677176	0.29799	NA	NA
rs115482643	rs115482643	19	3180501	JSRP1	0.626082	0.726841	NA	NA	NA	NA
rs11666934	rs11666934	19	1744203	JSRP1	NA	NA	-0.465902	0.875141	NA	NA
rs11880963	NA	19	3084944	JSRP1	NA	NA	0.442592	0.840834	NA	NA
rs12459408	rs12459408	19	1495277	JSRP1	0.499785	0.871587	NA	NA	NA	NA
rs12459507	rs12459507	19	2224387	JSRP1	NA	NA	0.435871	0.805914	NA	NA
rs12463288	rs12463288	19	1773466	JSRP1	0.509456	0.85637	NA	NA	NA	NA
rs12974664	NA	19	1856186	JSRP1	NA	NA	-0.765401	0.812544	NA	NA
rs12975216	rs12975216	19	1310497	JSRP1	NA	NA	-0.518569	0.84931	NA	NA
rs12982254	rs12982254	19	3263936	JSRP1	0.544744	0.829707	NA	NA	NA	NA
rs12985186	rs12985186	19	2515874	JSRP1	NA	NA	0.379727	0.864825	NA	NA
rs12986413	rs12986413	19	2170954	JSRP1	NA	NA	0.435088	0.809214	NA	NA
rs17604651	rs17604651	19	1539267	JSRP1	NA	NA	-0.469527	0.879475	NA	NA
rs1975184	NA	19	3025705	JSRP1	NA	NA	0.397619	0.866432	NA	NA
rs200032592	rs200032592	19	2369265	JSRP1	-0.559641	0.874682	NA	NA	NA	NA
rs2041218	rs2041218	19	1712898	JSRP1	0.56898	0.769969	NA	NA	NA	NA
rs2108524	rs2108524	19	2170764	JSRP1	NA	NA	0.427984	0.823161	NA	NA
rs2110119	rs2110119	19	2668611	JSRP1	NA	NA	0.54196	0.677156	NA	NA
rs216269	rs216269	19	3012883	JSRP1	-0.7271	0.783838	NA	NA	NA	NA
rs2277748	rs2277748	19	1495634	JSRP1	NA	NA	-0.557434	0.708521	NA	NA
rs2304615	rs2304615	19	1826112	JSRP1	0.616399	0.571996	NA	NA	NA	NA
rs2396366	NA	19	1952841	JSRP1	NA	NA	-0.818874	0.843738	NA	NA
rs2523178	rs2523178	19	2275079	JSRP1	NA	NA	-0.429476	0.854379	NA	NA
rs28517463	rs28517463	19	2493161	JSRP1	NA	NA	-0.427112	0.826803	NA	NA
rs2907334	rs2907334	19	2559841	JSRP1	0.634027	0.879581	NA	NA	NA	NA
rs307718	rs307718	19	3059594	JSRP1	NA	NA	-0.512177	0.862399	NA	NA
rs311617	rs311617	19	3196667	JSRP1	-0.814231	0.667367	NA	NA	NA	NA
rs311625	NA	19	3201695	JSRP1	0.483729	0.870282	NA	NA	NA	NA
rs312077	rs312077	19	3211221	JSRP1	-0.842425	0.620816	NA	NA	NA	NA
rs35103234	NA	19	2518255	JSRP1	NA	NA	0.530587	0.854379	NA	NA
rs35180712	rs35180712	19	2006269	JSRP1	NA	NA	0.462958	0.875141	NA	NA
rs35203099	rs35203099	19	2497362	JSRP1	NA	NA	0.440361	0.860272	NA	NA
rs367825	rs367825	19	3063409	JSRP1	NA	NA	-0.873633	0.669885	NA	NA
rs372534503	rs372534503	19	2232220	JSRP1	NA	NA	0.465421	0.761886	NA	NA
rs3786978	rs3786978	19	1413574	JSRP1	NA	NA	-0.61195	0.844289	NA	NA
rs3803915	rs3803915	19	2160529	JSRP1	NA	NA	-0.793714	0.836411	NA	NA
rs3810417	NA	19	1864601	JSRP1	NA	NA	-0.494626	0.804392	NA	NA
rs4806815	rs4806815	19	1867912	JSRP1	NA	NA	-0.422085	0.867858	NA	NA
rs4806831	NA	19	2136703	JSRP1	NA	NA	-0.515133	0.877162	NA	NA
rs4806839	rs4806839	19	2372289	JSRP1	NA	NA	-0.450864	0.790872	NA	NA
rs4806840	rs4806840	19	2372678	JSRP1	NA	NA	-0.519328	0.820047	NA	NA
rs4806849	rs4806849	19	2447215	JSRP1	0.927589	0.864362	NA	NA	NA	NA
rs4806891	rs4806891	19	2947152	JSRP1	NA	NA	-0.755645	0.744849	NA	NA
rs4807122	rs4807122	19	1586274	JSRP1	NA	NA	0.66651	0.878393	NA	NA
rs4807135	rs60419857	19	1693393	JSRP1	0.606228	0.808492	-0.502015	0.827581	NA	NA
rs4807145	rs4807145	19	1821637	JSRP1	-0.531111	0.856709	0.646531	0.58191	NA	NA
rs4807187	rs4807187	19	1975067	JSRP1	-1.24256	0.790107	1.06603	0.789714	NA	NA
rs4807246	rs4807246	19	2374093	JSRP1	NA	NA	-0.529755	0.878948	NA	NA
rs4807425	rs4807425	19	3229224	JSRP1	-0.68348	0.786935	NA	NA	NA	NA
rs490218	rs490218	19	3189634	JSRP1	0.521935	0.840864	NA	NA	NA	NA
rs566581	rs566581	19	3187430	JSRP1	0.578416	0.805577	NA	NA	NA	NA
rs567806	rs567806	19	3177279	JSRP1	NA	NA	1.00856	0.283797	NA	NA
rs59867683	rs59867683	19	2669091	JSRP1	NA	NA	0.674855	0.856656	NA	NA
rs61256268	rs61256268	19	3177073	JSRP1	NA	NA	-0.503342	0.861524	NA	NA
rs62119829	rs62119829	19	2675258	JSRP1	NA	NA	-0.542998	0.754592	NA	NA
rs62125413	rs62125413	19	2949951	JSRP1	NA	NA	0.587164	0.817708	NA	NA
rs6510606	rs6510606	19	1411326	JSRP1	NA	NA	0.417305	0.836073	NA	NA
rs6510616	NA	19	1666933	JSRP1	NA	NA	0.60648	0.783576	NA	NA
rs6510657	rs6510657	19	2300886	JSRP1	NA	NA	-0.441307	0.813903	NA	NA
rs7248941	rs7248941	19	2190690	JSRP1	NA	NA	0.47565	0.796315	NA	NA
rs7249235	rs7249235	19	2242829	JSRP1	NA	NA	-0.510683	0.846954	NA	NA
rs7250872	rs7250872	19	1811603	JSRP1	0.549275	0.719689	-0.456776	0.750964	NA	NA
rs7251590	rs7251590	19	1989867	JSRP1	NA	NA	-0.475995	0.758121	NA	NA
rs7253938	rs7253938	19	2488318	JSRP1	NA	NA	0.532378	0.755109	NA	NA
rs7254820	NA	19	1986455	JSRP1	0.462587	0.854505	NA	NA	NA	NA
rs72975368	rs72975368	19	2495279	JSRP1	NA	NA	0.411828	0.879237	NA	NA
rs72989164	rs72989164	19	2564055	JSRP1	0.515598	0.873311	NA	NA	NA	NA
rs74176376	NA	19	1929715	JSRP1	NA	NA	0.816795	0.122032	NA	NA
rs74254240	rs74254240	19	2542094	JSRP1	NA	NA	0.425791	0.855402	NA	NA
rs77988124	NA	19	2962153	JSRP1	NA	NA	0.653746	0.847023	NA	NA
rs79099718	rs79099718	19	2238905	JSRP1	NA	NA	0.741908	0.724887	NA	NA
rs791470	rs791470	19	1490703	JSRP1	NA	NA	-0.680229	0.784417	NA	NA
rs8100709	rs8100709	19	2389793	JSRP1	NA	NA	0.470833	0.850813	NA	NA
rs8105160	NA	19	2466868	JSRP1	NA	NA	0.551614	0.806373	NA	NA
rs8111642	rs8111642	19	2962275	JSRP1	-0.64581	0.798494	NA	NA	NA	NA
rs8113423	rs8113423	19	2542673	JSRP1	NA	NA	0.470871	0.824649	NA	NA
rs893539	NA	19	1843493	JSRP1	NA	NA	0.688926	0.540183	NA	NA
rs9304895	rs9304895	19	2547681	JSRP1	NA	NA	0.515512	0.85652	NA	NA
JHU_19.12174224	rs113842738	19	12174225	JUNB	NA	NA	-0.257343	0.741927	NA	NA
JHU_19.12209154	rs112514535	19	12209155	JUNB	NA	NA	-0.25595	0.780975	NA	NA
JHU_19.12367511	NA	19	12367512	JUNB	-0.204438	0.844561	NA	NA	NA	NA
JHU_19.12694569	NA	19	12694570	JUNB	NA	NA	0.0862531	0.877162	NA	NA
JHU_19.12712894	rs12459723	19	12712895	JUNB	0.202108	0.873623	NA	NA	NA	NA
JHU_19.12734668	rs113272212	19	12734669	JUNB	NA	NA	-0.0975846	0.872695	NA	NA
JHU_19.12748793	NA	19	12748794	JUNB	0.1619	0.853223	0.0967764	0.8687	NA	NA
JHU_19.13145669	rs115822219	19	13145670	JUNB	NA	NA	0.0984556	0.849041	NA	NA
JHU_19.13157286	NA	19	13157287	JUNB	NA	NA	0.194839	0.783576	NA	NA
JHU_19.13229532	rs144952476	19	13229533	JUNB	0.350734	0.848661	NA	NA	NA	NA
JHU_19.13278244	rs139065848	19	13278245	JUNB	NA	NA	-0.225464	0.783226	NA	NA
JHU_19.13339416	rs17846920	19	13339417	JUNB	NA	NA	0.189709	0.782188	NA	NA
JHU_19.13576656	rs13344211	19	13576657	JUNB	NA	NA	0.18877	0.737292	NA	NA
JHU_19.13684363	rs7258120	19	13684364	JUNB	NA	NA	0.111588	0.854324	NA	NA
JHU_19.13736034	rs59527717	19	13736035	JUNB	-0.154267	0.867536	NA	NA	NA	NA
JHU_19.13888463	NA	19	13888464	JUNB	-0.247211	0.569962	NA	NA	NA	NA
Variant46251	rs78408076	19	12155494	JUNB	NA	NA	0.206985	0.752539	NA	NA
exm1430130	NA	19	12187861	JUNB	NA	NA	0.102863	0.835466	NA	NA
rs10104	rs10104	19	13885484	JUNB	0.183284	0.823411	NA	NA	NA	NA
rs10406320	rs10406320	19	12202186	JUNB	NA	NA	-0.25595	0.780975	NA	NA
rs10407231	rs10407231	19	13685689	JUNB	0.158747	0.86783	NA	NA	NA	NA
rs10407898	rs10407898	19	12426234	JUNB	NA	NA	-0.0961516	0.873465	NA	NA
rs10410766	rs10410766	19	13587390	JUNB	0.179488	0.800422	NA	NA	NA	NA
rs10414971	rs10414971	19	12461945	JUNB	NA	NA	-0.241914	0.812335	NA	NA
rs10418716	rs10418716	19	13155405	JUNB	NA	NA	0.102137	0.849954	NA	NA
rs10421733	rs10421733	19	13671893	JUNB	NA	NA	0.172266	0.86227	NA	NA
rs10422576	rs10422576	19	12186372	JUNB	NA	NA	-0.275046	0.621765	NA	NA
rs10424893	rs10424893	19	12186148	JUNB	NA	NA	0.101228	0.83294	NA	NA
rs10426455	rs10426455	19	12188266	JUNB	NA	NA	0.102863	0.835466	NA	NA
rs1054487	rs1054487	19	12772165	JUNB	-0.1608	0.80494	NA	NA	NA	NA
rs1128749	rs1128749	19	13885309	JUNB	0.183284	0.823411	NA	NA	NA	NA
rs11558955	rs11558955	19	13059147	JUNB	NA	NA	0.193737	0.784198	NA	NA
rs11879128	rs11879128	19	13581369	JUNB	-0.161668	0.87928	NA	NA	NA	NA
rs12972559	rs12972559	19	13586291	JUNB	0.170129	0.825431	NA	NA	NA	NA
rs12975560	rs12975560	19	12661857	JUNB	-0.275988	0.554951	NA	NA	NA	NA
rs12984970	rs12984970	19	13686262	JUNB	-0.328408	0.754814	NA	NA	NA	NA
rs1422257	rs1422257	19	13604815	JUNB	-0.173692	0.881263	NA	NA	NA	NA
rs1560161	rs1560161	19	12675059	JUNB	NA	NA	-0.18175	0.857457	NA	NA
rs17001926	rs17001926	19	12425269	JUNB	NA	NA	-0.134412	0.79936	NA	NA
rs17002025	rs17002025	19	12530177	JUNB	NA	NA	-0.164083	0.834352	NA	NA
rs1862258	rs1862258	19	13592102	JUNB	-0.256215	0.553199	NA	NA	NA	NA
rs190726626	rs190726626	19	13721550	JUNB	-0.171282	0.877297	NA	NA	NA	NA
rs199655376	rs199655376	19	12315464	JUNB	0.166221	0.878729	NA	NA	NA	NA
rs2159214	rs2159214	19	13231995	JUNB	-0.279004	0.712627	NA	NA	NA	NA
rs2277947	rs2277947	19	13889368	JUNB	0.169681	0.835145	NA	NA	NA	NA
rs2419720	rs2419720	19	13622333	JUNB	-0.368945	0.827607	NA	NA	NA	NA
rs2459020	rs2459020	19	12341304	JUNB	NA	NA	0.158272	0.820284	NA	NA
rs269810	rs269810	19	12272823	JUNB	NA	NA	0.160103	0.675236	NA	NA
rs28420627	rs28420627	19	13876730	JUNB	-0.213226	0.818574	NA	NA	NA	NA
rs2861412	rs117016930	19	12661178	JUNB	NA	NA	-0.273576	0.598624	NA	NA
rs286232	rs286232	19	11908397	JUNB	NA	NA	-0.132688	0.759222	NA	NA
rs346144	rs346144	19	13834082	JUNB	-0.223529	0.842329	NA	NA	NA	NA
rs346155	rs346155	19	13885127	JUNB	-0.407905	0.396598	NA	NA	NA	NA
rs3745672	NA	19	12146370	JUNB	NA	NA	-0.134425	0.877167	NA	NA
rs3815914	rs3815914	19	12760664	JUNB	0.1619	0.853223	0.0967764	0.8687	NA	NA
rs3848589	rs3848589	19	12888632	JUNB	0.139647	0.874418	NA	NA	NA	NA
rs426965	rs426965	19	13894230	JUNB	-0.28471	0.540015	NA	NA	NA	NA
rs4926159	rs4926159	19	13541450	JUNB	NA	NA	-0.0994831	0.832947	NA	NA
rs4926276	rs4926276	19	13459988	JUNB	NA	NA	-0.112865	0.865365	NA	NA
rs4926298	rs4926298	19	13153035	JUNB	NA	NA	0.160342	0.87057	NA	NA
rs4926302	rs4926302	19	13691378	JUNB	0.158017	0.874278	NA	NA	NA	NA
rs61407404	rs61407404	19	13515103	JUNB	NA	NA	0.155413	0.772978	NA	NA
rs61737490	rs61737490	19	12383743	JUNB	NA	NA	-0.241914	0.812335	NA	NA
rs61743205	NA	19	12244624	JUNB	NA	NA	-0.262352	0.727807	NA	NA
rs6511763	rs6511763	19	12186857	JUNB	NA	NA	0.102863	0.835466	NA	NA
rs7247513	rs7247513	19	12691185	JUNB	NA	NA	-0.0938559	0.830237	NA	NA
rs7250961	rs7250961	19	12897816	JUNB	-0.188069	0.813072	NA	NA	NA	NA
rs7256833	rs7256833	19	13496044	JUNB	0.154691	0.873471	NA	NA	NA	NA
rs7259845	rs7259845	19	12186761	JUNB	NA	NA	0.102863	0.835466	NA	NA
rs7260185	rs7260185	19	13441743	JUNB	NA	NA	-0.141276	0.852292	NA	NA
rs73499467	rs73499467	19	12754920	JUNB	NA	NA	-0.216147	0.798425	NA	NA
rs73509026	rs73509026	19	12059467	JUNB	0.228802	0.87462	NA	NA	NA	NA
rs73509437	rs73509437	19	13294693	JUNB	-0.314632	0.801457	NA	NA	NA	NA
rs76723613	rs76723613	19	13778347	JUNB	0.343393	0.117159	NA	NA	NA	NA
rs78645192	NA	19	12615214	JUNB	-0.345222	0.833744	NA	NA	NA	NA
rs79125076	rs79125076	19	13657260	JUNB	-0.387803	0.538004	NA	NA	NA	NA
rs79167527	rs79167527	19	13626960	JUNB	-0.562685	0.483417	NA	NA	NA	NA
rs8109003	rs8109003	19	13518462	JUNB	0.210105	0.858235	NA	NA	NA	NA
rs8112261	rs8112261	19	12684559	JUNB	NA	NA	0.108081	0.855472	NA	NA
JHU_19.17748792	rs374443042	19	17748793	JUND	NA	NA	-0.171479	0.878769	NA	NA
JHU_19.18490425	rs373265336	19	18490426	JUND	0.111027	0.822315	NA	NA	NA	NA
JHU_19.18661916	NA	19	18661917	JUND	-0.162239	0.830944	NA	NA	NA	NA
exm1442400	NA	19	17566610	JUND	-0.131678	0.840616	NA	NA	NA	NA
exm1445593	rs7648	19	18679379	JUND	-0.103636	0.821778	NA	NA	NA	NA
kgp21339835	rs10404860	19	19135502	JUND	-0.130289	0.854117	NA	NA	NA	NA
rs10403756	rs10403756	19	17739221	JUND	0.164912	0.659847	NA	NA	NA	NA
rs10416602	rs10416602	19	18911414	JUND	-0.170766	0.773222	NA	NA	NA	NA
rs10422545	rs10422545	19	18361295	JUND	-0.0902674	0.843802	NA	NA	NA	NA
rs1043192	rs1043192	19	18731658	JUND	NA	NA	-0.144434	0.869831	NA	NA
rs10775624	rs10775624	19	18409621	JUND	NA	NA	-0.157396	0.730929	NA	NA
rs10896	rs10896	19	19287928	JUND	0.139331	0.842767	NA	NA	NA	NA
rs113795229	rs113795229	19	17741858	JUND	NA	NA	-0.183319	0.877569	NA	NA
rs116630557	rs116630557	19	17634213	JUND	NA	NA	-0.193526	0.877569	NA	NA
rs11670276	rs11670276	19	17594066	JUND	0.0894032	0.839246	NA	NA	NA	NA
rs11670370	rs11670370	19	18341756	JUND	-0.129729	0.795347	NA	NA	NA	NA
rs11879043	rs11879043	19	18875568	JUND	-0.179405	0.818797	NA	NA	NA	NA
rs11879710	rs11879710	19	18329785	JUND	0.190745	0.835551	NA	NA	NA	NA
rs1227731	rs1227731	19	18497903	JUND	0.26985	0.485552	0.212156	0.835843	NA	NA
rs12972417	rs12972417	19	17525314	JUND	0.115876	0.853223	NA	NA	NA	NA
rs12973375	rs12973375	19	17672582	JUND	0.153009	0.649602	0.124198	0.86618	NA	NA
rs12979565	rs12979565	19	19150183	JUND	0.119008	0.818757	NA	NA	NA	NA
rs17654474	rs17654474	19	18038782	JUND	0.143794	0.800404	NA	NA	NA	NA
rs17654580	rs17654580	19	18128388	JUND	-0.11831	0.849667	NA	NA	NA	NA
rs17710450	rs17710450	19	17636540	JUND	0.185401	0.750373	0.16385	0.86932	NA	NA
rs2023878	rs2023878	19	18834124	JUND	-0.108979	0.820054	NA	NA	NA	NA
rs2227270	rs2227270	19	18420704	JUND	-0.0938307	0.853597	NA	NA	NA	NA
rs2238655	rs2238655	19	18964442	JUND	0.117107	0.735617	NA	NA	NA	NA
rs2287851	rs2287851	19	17728502	JUND	0.132841	0.75931	NA	NA	NA	NA
rs265548	rs265548	19	17902334	JUND	0.10301	0.814034	NA	NA	NA	NA
rs265557	rs265557	19	17895251	JUND	0.118666	0.780331	0.111279	0.863082	NA	NA
rs273509	rs273509	19	18222663	JUND	NA	NA	0.133096	0.7623	NA	NA
rs28532404	rs28532404	19	17938452	JUND	NA	NA	0.138009	0.72122	NA	NA
rs36692	rs36692	19	17906839	JUND	0.132831	0.848927	NA	NA	NA	NA
rs3746186	rs3746186	19	18377274	JUND	0.0927426	0.840864	NA	NA	NA	NA
rs412133	rs412133	19	18205384	JUND	0.132902	0.838103	NA	NA	NA	NA
rs4808844	NA	19	18811966	JUND	0.108241	0.845334	NA	NA	NA	NA
rs4808852	rs4808852	19	18844364	JUND	NA	NA	-0.101757	0.857102	NA	NA
rs59725062	rs59725062	19	17498089	JUND	0.124507	0.876214	0.169923	0.78889	NA	NA
rs67280744	rs67280744	19	18132104	JUND	-0.124634	0.814887	NA	NA	NA	NA
rs7245487	rs7245487	19	18918380	JUND	-0.133976	0.843001	NA	NA	NA	NA
rs7249148	rs7249148	19	17699249	JUND	-0.133271	0.837177	NA	NA	NA	NA
rs7250332	rs7250332	19	18061509	JUND	0.109388	0.858878	NA	NA	NA	NA
rs7252014	rs7252014	19	18080991	JUND	NA	NA	-0.12215	0.758896	NA	NA
rs7252711	rs7252711	19	17460999	JUND	NA	NA	0.137232	0.754491	NA	NA
rs7253352	rs7253352	19	19253197	JUND	0.138843	0.812827	NA	NA	NA	NA
rs74387759	rs74387759	19	17644434	JUND	NA	NA	-0.129607	0.863954	NA	NA
rs754847	rs754847	19	17541017	JUND	NA	NA	0.0989499	0.821306	NA	NA
rs76441268	rs76441268	19	17770757	JUND	0.138697	0.871104	NA	NA	NA	NA
rs8104533	rs8104533	19	18377496	JUND	0.0927426	0.840864	NA	NA	NA	NA
rs8107912	rs8107912	19	18707048	JUND	0.083216	0.840095	NA	NA	NA	NA
rs8109902	rs8109902	19	17509460	JUND	NA	NA	-0.169141	0.373097	NA	NA
rs8110972	rs8110972	19	18376407	JUND	0.0927426	0.840864	NA	NA	NA	NA
rs91710	rs91710	19	18141123	JUND	0.0890309	0.863947	NA	NA	NA	NA
JHU_19.10718422	NA	19	10718423	KANK2	-0.578918	0.870815	NA	NA	NA	NA
JHU_19.11261860	rs145790091	19	11261861	KANK2	0.396476	0.836436	0.497622	0.817271	NA	NA
JHU_19.11357235	rs10413149	19	11357236	KANK2	-0.333779	0.882079	NA	NA	NA	NA
JHU_19.11468710	rs182979947	19	11468711	KANK2	0.556974	0.730722	NA	NA	NA	NA
JHU_19.11734299	rs374856777	19	11734300	KANK2	NA	NA	0.377533	0.855862	NA	NA
JHU_19.12089902	rs35720158	19	12089903	KANK2	0.353332	0.855643	NA	NA	NA	NA
JHU_19.12095866	rs111940377	19	12095867	KANK2	0.516236	0.67552	NA	NA	NA	NA
JHU_19.12123994	NA	19	12123995	KANK2	0.393615	0.874637	NA	NA	NA	NA
rs1010679	rs1010679	19	11207102	KANK2	-0.353992	0.835621	NA	NA	NA	NA
rs10409622	rs10409622	19	12168750	KANK2	NA	NA	0.348267	0.87565	NA	NA
rs10775614	rs10775614	19	10867219	KANK2	-0.541716	0.754599	NA	NA	NA	NA
rs11085752	rs11085752	19	11065409	KANK2	-0.317023	0.7711	NA	NA	NA	NA
rs11115	rs11115	19	10370542	KANK2	-0.350328	0.847645	NA	NA	NA	NA
rs11666518	rs11666518	19	10888624	KANK2	0.663527	0.753734	NA	NA	NA	NA
rs11671372	rs11671372	19	11269726	KANK2	-0.394882	0.74361	NA	NA	NA	NA
rs11671653	rs11671653	19	10838486	KANK2	0.345134	0.881051	NA	NA	NA	NA
rs12232826	rs12232826	19	10856139	KANK2	-0.578418	0.666646	NA	NA	NA	NA
rs12609292	rs12609292	19	11662672	KANK2	NA	NA	0.530973	0.880377	NA	NA
rs12720250	rs12720250	19	10479814	KANK2	NA	NA	-0.739652	0.83745	NA	NA
rs12982370	rs12982370	19	10715154	KANK2	-0.398184	0.863947	NA	NA	NA	NA
rs12983510	rs12983510	19	10423875	KANK2	0.415924	0.872464	NA	NA	NA	NA
rs1529729	rs1529729	19	11163562	KANK2	NA	NA	-0.454141	0.812333	NA	NA
rs1560734	rs1560734	19	10841049	KANK2	0.345134	0.881051	NA	NA	NA	NA
rs17304534	rs17304534	19	11140703	KANK2	NA	NA	0.446245	0.608827	NA	NA
rs17699238	rs17699238	19	11425200	KANK2	0.541853	0.705674	0.48322	0.877569	NA	NA
rs2163800	rs2163800	19	11075706	KANK2	0.256738	0.862174	0.38843	0.741865	NA	NA
rs2278442	rs2278442	19	10444826	KANK2	-0.291081	0.840513	NA	NA	NA	NA
rs2304240	rs2304240	19	10449392	KANK2	0.678656	0.830599	NA	NA	NA	NA
rs2569703	rs2569703	19	10404227	KANK2	-0.337774	0.820054	NA	NA	NA	NA
rs2738456	rs2738456	19	11236804	KANK2	NA	NA	-0.521246	0.668558	NA	NA
rs2738464	rs2738464	19	11242307	KANK2	-0.254272	0.872863	NA	NA	NA	NA
rs279146	rs279146	19	12093502	KANK2	-0.362363	0.843991	NA	NA	NA	NA
rs281437	rs281437	19	10397238	KANK2	0.307525	0.833565	NA	NA	NA	NA
rs311780	rs311780	19	11570910	KANK2	-0.323932	0.79109	NA	NA	NA	NA
rs377665	rs377665	19	11409061	KANK2	0.388124	0.682981	0.359242	0.858571	NA	NA
rs3852904	rs3852904	19	12074271	KANK2	0.298194	0.811653	NA	NA	NA	NA
rs420703	rs420703	19	11411868	KANK2	0.33435	0.849675	NA	NA	NA	NA
rs440677	rs440677	19	11285390	KANK2	NA	NA	-0.406962	0.786643	NA	NA
rs4804505	rs4804505	19	10589422	KANK2	NA	NA	0.560474	0.842095	NA	NA
rs4804612	rs4804612	19	11729197	KANK2	NA	NA	0.408339	0.821372	NA	NA
rs5498	rs10864452	19	10395683	KANK2	-0.741278	0.405028	NA	NA	NA	NA
rs56315738	rs56315738	19	11175823	KANK2	NA	NA	-0.519557	0.632133	NA	NA
rs7249225	rs7249225	19	11394128	KANK2	NA	NA	-0.379051	0.815914	NA	NA
rs7256759	rs7256759	19	12065010	KANK2	NA	NA	0.342659	0.879154	NA	NA
rs73504677	rs73504677	19	11285616	KANK2	NA	NA	0.327897	0.8748	NA	NA
rs73504684	rs73504684	19	11291321	KANK2	NA	NA	-0.582712	0.838729	NA	NA
rs73509026	rs73509026	19	12059467	KANK2	0.595063	0.609649	NA	NA	NA	NA
rs75957461	rs75957461	19	11166163	KANK2	NA	NA	-0.403094	0.854324	NA	NA
rs76078727	rs76078727	19	11258867	KANK2	-0.48243	0.810098	NA	NA	NA	NA
rs76249529	rs76249529	19	10845398	KANK2	-0.578418	0.666646	NA	NA	NA	NA
rs77482332	rs77482332	19	10835590	KANK2	0.37559	0.872863	NA	NA	NA	NA
rs892085	rs892085	19	10818092	KANK2	-0.298281	0.852023	NA	NA	NA	NA
rs892086	rs892086	19	10837677	KANK2	-0.325822	0.810567	NA	NA	NA	NA
rs9807915	rs9807915	19	11710309	KANK2	NA	NA	0.502859	0.782322	NA	NA
JHU_19.7474233	rs56278940	19	7474234	KANK3	-0.535784	0.825898	NA	NA	NA	NA
JHU_19.7563045	rs76515051	19	7563046	KANK3	0.776689	0.827101	NA	NA	NA	NA
JHU_19.7595073	NA	19	7595074	KANK3	0.601528	0.791149	NA	NA	NA	NA
JHU_19.7617749	NA	19	7617750	KANK3	0.533952	0.840864	NA	NA	NA	NA
JHU_19.7734950	rs3219178	19	7734951	KANK3	NA	NA	0.953913	0.826674	NA	NA
JHU_19.8620824	NA	19	8620825	KANK3	-1.23724	0.797715	NA	NA	NA	NA
JHU_19.8625453	NA	19	8625454	KANK3	NA	NA	-0.593025	0.875248	NA	NA
JHU_19.8765605	NA	19	8765606	KANK3	0.488368	0.871402	NA	NA	NA	NA
JHU_19.9015804	rs73920370	19	9015805	KANK3	NA	NA	-1.21496	0.796782	NA	NA
JHU_19.9103062	NA	19	9103063	KANK3	0.66143	0.729178	NA	NA	NA	NA
exm1416014	rs116797831	19	7585762	KANK3	NA	NA	-0.741214	0.866172	NA	NA
exm1418657	NA	19	8326944	KANK3	NA	NA	-0.618157	0.877162	NA	NA
exm1421033	rs61731848	19	9060774	KANK3	0.841219	0.81154	NA	NA	NA	NA
exm1421986	rs10416013	19	9084747	KANK3	NA	NA	-0.849463	0.880251	NA	NA
exm2254102	NA	19	7975204	KANK3	1.30604	0.651243	NA	NA	NA	NA
exm2254108	rs8102892	19	8151169	KANK3	NA	NA	0.568417	0.861844	NA	NA
kgp21362942	rs10406202	19	9088694	KANK3	NA	NA	-0.849463	0.880251	NA	NA
kgp5628519	NA	19	7806070	KANK3	0.878724	0.779901	NA	NA	NA	NA
rs1025281	rs1025281	19	7440670	KANK3	-0.519956	0.818407	NA	NA	NA	NA
rs10402538	rs10402538	19	9083576	KANK3	NA	NA	-0.849463	0.880251	NA	NA
rs10402800	rs10402800	19	9330436	KANK3	NA	NA	-0.483826	0.878373	NA	NA
rs10407623	rs10407623	19	9083314	KANK3	NA	NA	-0.849463	0.880251	NA	NA
rs10410488	rs10410488	19	7437228	KANK3	-0.58074	0.782955	NA	NA	NA	NA
rs10410933	rs10410933	19	9084953	KANK3	NA	NA	-0.849463	0.880251	NA	NA
rs10418152	rs10418152	19	7634112	KANK3	NA	NA	-0.454175	0.842279	NA	NA
rs10421511	rs10421511	19	8533925	KANK3	NA	NA	-0.617163	0.741273	NA	NA
rs111563044	rs111563044	19	9304987	KANK3	0.857705	0.580718	NA	NA	NA	NA
rs111678795	rs111678795	19	8182158	KANK3	1.25326	0.822526	NA	NA	NA	NA
rs11259989	rs11259989	19	8571929	KANK3	0.812646	0.835882	NA	NA	NA	NA
rs11260053	rs11260053	19	8163296	KANK3	-0.496209	0.840222	NA	NA	NA	NA
rs1136888	rs1136888	19	8536754	KANK3	NA	NA	0.569233	0.769765	NA	NA
rs114102907	rs114102907	19	9080543	KANK3	NA	NA	-0.785651	0.862781	NA	NA
rs11555037	rs11555037	19	7584223	KANK3	NA	NA	0.757237	0.848687	NA	NA
rs116412832	rs116412832	19	9086060	KANK3	NA	NA	-0.849463	0.880251	NA	NA
rs116679811	rs116679811	19	8642956	KANK3	-0.646124	0.857638	NA	NA	NA	NA
rs11880140	rs11880140	19	7538117	KANK3	NA	NA	0.686607	0.785172	NA	NA
rs11880903	rs11880903	19	8299355	KANK3	0.740644	0.870257	NA	NA	NA	NA
rs12611071	rs12611071	19	7800361	KANK3	0.583421	0.80166	NA	NA	NA	NA
rs12975322	rs12975322	19	8176640	KANK3	0.570872	0.863128	NA	NA	NA	NA
rs1610117	rs1610117	19	9111508	KANK3	NA	NA	0.582129	0.826273	NA	NA
rs17160196	rs17160196	19	8176009	KANK3	0.907667	0.865105	NA	NA	NA	NA
rs17160563	rs17160563	19	8612914	KANK3	NA	NA	-1.00813	0.650661	NA	NA
rs1862462	rs1862462	19	9077436	KANK3	0.655301	0.832349	NA	NA	NA	NA
rs2431793	rs2431793	19	9078257	KANK3	0.655301	0.832349	NA	NA	NA	NA
rs2432103	rs2432103	19	7466965	KANK3	NA	NA	-0.465358	0.875704	NA	NA
rs2547072	rs2547072	19	9076083	KANK3	0.655301	0.832349	NA	NA	NA	NA
rs2547074	rs2547074	19	9076858	KANK3	0.655301	0.832349	NA	NA	NA	NA
rs2547076	rs2547076	19	9076950	KANK3	0.655301	0.832349	NA	NA	NA	NA
rs2591591	rs2591591	19	9074950	KANK3	0.671208	0.862983	NA	NA	NA	NA
rs2591593	rs2591593	19	9075969	KANK3	0.655301	0.832349	NA	NA	NA	NA
rs2591594	rs2591594	19	9076728	KANK3	0.655301	0.832349	NA	NA	NA	NA
rs2591597	rs2591597	19	9077803	KANK3	0.655301	0.832349	NA	NA	NA	NA
rs28595701	rs28595701	19	9084197	KANK3	NA	NA	-0.849463	0.880251	NA	NA
rs28641623	rs28641623	19	9084481	KANK3	NA	NA	-0.849463	0.880251	NA	NA
rs28703580	rs28703580	19	9084233	KANK3	NA	NA	-0.849463	0.880251	NA	NA
rs2913987	rs2913987	19	8324836	KANK3	NA	NA	0.730399	0.505243	NA	NA
rs2918316	rs2918316	19	8759818	KANK3	0.617544	0.860959	NA	NA	NA	NA
rs2927713	rs2927713	19	8324824	KANK3	NA	NA	0.425101	0.876965	NA	NA
rs301424	rs301424	19	8824564	KANK3	1.15627	0.835256	NA	NA	NA	NA
rs35061979	rs35061979	19	8436200	KANK3	NA	NA	-0.723053	0.830034	NA	NA
rs36254	rs36254	19	8324995	KANK3	NA	NA	0.601587	0.650661	NA	NA
rs370598079	rs370598079	19	7602421	KANK3	0.540374	0.834718	NA	NA	NA	NA
rs3764554	rs3764554	19	8976471	KANK3	-0.564747	0.872839	NA	NA	NA	NA
rs3829817	rs3829817	19	8161450	KANK3	0.65295	0.853336	NA	NA	NA	NA
rs4239541	rs4239541	19	8564474	KANK3	0.921023	0.336042	NA	NA	NA	NA
rs4408643	rs4408643	19	9096252	KANK3	NA	NA	-0.460571	0.867654	NA	NA
rs508740	NA	19	7618660	KANK3	0.6044	0.804256	NA	NA	NA	NA
rs537188	rs537188	19	7921623	KANK3	-0.522826	0.802765	NA	NA	NA	NA
rs541271	rs541271	19	7602039	KANK3	NA	NA	-1.29077	0.729194	NA	NA
rs56807558	rs56807558	19	9061560	KANK3	0.841219	0.81154	NA	NA	NA	NA
rs577029	rs577029	19	7624335	KANK3	-0.555594	0.848014	0.613096	0.767333	NA	NA
rs586551	NA	19	7611117	KANK3	0.535799	0.828006	NA	NA	NA	NA
rs59138202	rs59138202	19	8626097	KANK3	-0.79047	0.724026	NA	NA	NA	NA
rs604959	rs604959	19	7599735	KANK3	0.605057	0.785204	NA	NA	NA	NA
rs61733545	rs61733545	19	9297381	KANK3	1.32452	0.657601	NA	NA	NA	NA
rs61735544	rs61735544	19	8161777	KANK3	-0.681916	0.878216	NA	NA	NA	NA
rs61738474	rs61738474	19	9203994	KANK3	-0.966711	0.878032	1.00979	0.847815	NA	NA
rs62119441	rs62119441	19	8664049	KANK3	-1.14005	0.837546	NA	NA	NA	NA
rs62126084	rs62126084	19	8187968	KANK3	1.05275	0.745455	NA	NA	NA	NA
rs7245479	rs7245479	19	7622685	KANK3	NA	NA	0.490993	0.864823	NA	NA
rs7246264	rs7246264	19	7762978	KANK3	-0.575763	0.757915	NA	NA	NA	NA
rs7251254	rs7251254	19	8617106	KANK3	-0.599184	0.833053	NA	NA	NA	NA
rs7254240	rs7254240	19	7778963	KANK3	NA	NA	0.61374	0.663948	NA	NA
rs7255548	rs7255548	19	8542737	KANK3	NA	NA	-0.611238	0.745507	NA	NA
rs7255945	rs7255945	19	9303050	KANK3	-0.81148	0.682488	NA	NA	NA	NA
rs7256836	rs7256836	19	7785679	KANK3	NA	NA	0.708157	0.821462	NA	NA
rs7257452	rs7257452	19	9282378	KANK3	0.475346	0.838801	NA	NA	NA	NA
rs7257902	rs7257902	19	8666872	KANK3	-0.855931	0.858235	NA	NA	NA	NA
rs73003698	rs73003698	19	8135246	KANK3	-0.867853	0.871666	NA	NA	NA	NA
rs73495751	rs73495751	19	9066132	KANK3	0.841219	0.81154	NA	NA	NA	NA
rs73499680	rs73499680	19	8556035	KANK3	0.762787	0.868439	NA	NA	NA	NA
rs73500718	rs73500718	19	9351414	KANK3	0.521768	0.875776	NA	NA	NA	NA
rs7351053	rs7351053	19	8130100	KANK3	NA	NA	-0.546612	0.841957	NA	NA
rs735240	rs735240	19	7813336	KANK3	NA	NA	0.567445	0.741927	NA	NA
rs73921458	rs73921458	19	7622872	KANK3	1.2203	0.0871432	NA	NA	NA	NA
rs74340378	rs74340378	19	9091772	KANK3	NA	NA	-0.849463	0.880251	NA	NA
rs74892143	rs74892143	19	9318052	KANK3	1.13475	0.611502	NA	NA	NA	NA
rs76153862	rs76153862	19	8332701	KANK3	-0.807743	0.862348	NA	NA	NA	NA
rs77846926	rs77846926	19	9086269	KANK3	NA	NA	-0.849463	0.880251	NA	NA
rs79016229	rs79016229	19	8276026	KANK3	0.687019	0.879672	NA	NA	NA	NA
rs79112124	rs79112124	19	9340636	KANK3	-0.865924	0.845334	NA	NA	NA	NA
rs8103234	rs8103234	19	7480667	KANK3	NA	NA	0.430795	0.866935	NA	NA
rs953551	rs953551	19	9076278	KANK3	0.655301	0.832349	NA	NA	NA	NA
JHU_19.49906645	rs371671222	19	49906646	KCNC3	NA	NA	-0.494669	0.86132	NA	NA
JHU_19.49947056	rs74832877	19	49947057	KCNC3	NA	NA	-0.626033	0.83983	NA	NA
JHU_19.50238779	rs10416216	19	50238780	KCNC3	NA	NA	-0.372028	0.810327	NA	NA
JHU_19.51055797	rs115955454	19	51055798	KCNC3	-0.478816	0.821895	NA	NA	NA	NA
JHU_19.51126509	NA	19	51126510	KCNC3	0.237049	0.878465	NA	NA	NA	NA
JHU_19.51334240	rs11879167	19	51334241	KCNC3	NA	NA	-0.756546	0.777309	NA	NA
JHU_19.51378724	NA	19	51378725	KCNC3	-0.255738	0.843762	NA	NA	NA	NA
JHU_19.51498486	NA	19	51498487	KCNC3	0.212563	0.788267	NA	NA	NA	NA
JHU_19.51547983	rs7255378	19	51547984	KCNC3	NA	NA	-0.28834	0.880486	NA	NA
JHU_19.51697992	rs35329662	19	51697993	KCNC3	0.290426	0.751551	NA	NA	NA	NA
JHU_19.51754217	rs147378382	19	51754218	KCNC3	NA	NA	-0.537409	0.861823	NA	NA
rs10407496	rs10407496	19	51619600	KCNC3	0.392257	0.812133	NA	NA	NA	NA
rs10418141	rs10418141	19	50360046	KCNC3	NA	NA	-0.391478	0.701268	NA	NA
rs10422130	rs10422130	19	51086098	KCNC3	NA	NA	-0.332779	0.831774	NA	NA
rs10424878	rs10424878	19	51374967	KCNC3	0.211422	0.873806	NA	NA	NA	NA
rs10426057	rs10426057	19	51128856	KCNC3	NA	NA	-0.591866	0.83062	NA	NA
rs10426466	rs10426466	19	50060685	KCNC3	0.315297	0.805811	NA	NA	NA	NA
rs10853828	rs10853828	19	51766397	KCNC3	-0.180089	0.860775	NA	NA	NA	NA
rs114467144	rs114467144	19	51229655	KCNC3	NA	NA	-0.492374	0.874153	NA	NA
rs116046797	rs116046797	19	50816020	KCNC3	NA	NA	-0.45005	0.880566	NA	NA
rs11667789	rs11667789	19	51595776	KCNC3	-0.192943	0.835256	-0.303755	0.848825	NA	NA
rs1290657	rs1290657	19	50358170	KCNC3	NA	NA	-0.446759	0.620976	NA	NA
rs150383688	rs150383688	19	51513611	KCNC3	-0.320497	0.798333	NA	NA	NA	NA
rs169178	rs169178	19	51383110	KCNC3	0.189914	0.852698	NA	NA	NA	NA
rs1701932	rs1701932	19	51419694	KCNC3	0.258391	0.866221	NA	NA	NA	NA
rs2062655	rs2062655	19	51803863	KCNC3	NA	NA	-0.449166	0.872139	NA	NA
rs2455077	rs2455077	19	51801330	KCNC3	0.232768	0.810207	NA	NA	NA	NA
rs2664144	rs2664144	19	51391656	KCNC3	-0.195325	0.828126	NA	NA	NA	NA
rs2664155	rs2664155	19	51377030	KCNC3	0.255506	0.810692	0.3721	0.857994	NA	NA
rs2691231	rs2691231	19	51547838	KCNC3	NA	NA	0.309711	0.873488	NA	NA
rs2691272	rs2691272	19	51595583	KCNC3	-0.263134	0.852364	NA	NA	NA	NA
rs273636	rs273636	19	51719479	KCNC3	NA	NA	-0.446607	0.81086	NA	NA
rs273658	rs273658	19	51676299	KCNC3	-0.211815	0.864609	NA	NA	NA	NA
rs273691	NA	19	51631363	KCNC3	-0.36337	0.649602	NA	NA	NA	NA
rs283517	rs283517	19	50493120	KCNC3	NA	NA	-0.421079	0.830885	NA	NA
rs3204440	rs3204440	19	50168940	KCNC3	-0.394751	0.87215	-0.754142	0.803139	NA	NA
rs34207824	rs34207824	19	51240069	KCNC3	NA	NA	-0.492374	0.874153	NA	NA
rs34234198	rs34234198	19	51698071	KCNC3	0.334731	0.601217	NA	NA	NA	NA
rs34297802	NA	19	51825238	KCNC3	-0.23728	0.698595	NA	NA	NA	NA
rs35259530	rs35259530	19	51194548	KCNC3	NA	NA	0.301443	0.872209	NA	NA
rs35632246	rs35632246	19	51742839	KCNC3	NA	NA	-0.517795	0.867149	NA	NA
rs3826656	rs3826656	19	51726613	KCNC3	NA	NA	-0.446607	0.81086	NA	NA
rs4802724	rs4802724	19	51173218	KCNC3	0.230965	0.752223	0.37731	0.74416	NA	NA
rs62112595	rs62112595	19	50664201	KCNC3	NA	NA	-0.276228	0.878144	NA	NA
rs650262	rs650262	19	50751361	KCNC3	0.240054	0.786754	NA	NA	NA	NA
rs7246170	rs7246170	19	50321510	KCNC3	NA	NA	-0.571868	0.221234	NA	NA
rs7251463	rs7251463	19	50301545	KCNC3	NA	NA	-0.346815	0.828613	NA	NA
rs7255602	NA	19	51696198	KCNC3	0.336704	0.74082	NA	NA	NA	NA
rs73932492	rs73932492	19	50885195	KCNC3	NA	NA	-0.469253	0.862332	NA	NA
rs73932807	rs73932807	19	51588736	KCNC3	NA	NA	-0.3919	0.84097	NA	NA
rs78102241	NA	19	50475872	KCNC3	NA	NA	-0.425284	0.872233	NA	NA
rs8101316	rs8101316	19	51166451	KCNC3	-0.189731	0.882508	NA	NA	NA	NA
rs8105239	rs8105239	19	50468071	KCNC3	NA	NA	0.264035	0.86517	NA	NA
rs8106843	rs8106843	19	51106148	KCNC3	-0.224556	0.818	-0.322772	0.867902	NA	NA
rs9917109	rs9917109	19	50818880	KCNC3	NA	NA	0.292386	0.879154	NA	NA
JHU_19.48077682	rs200488418	19	48077683	KCNJ14	-0.49649	0.857928	NA	NA	NA	NA
JHU_19.48162711	rs11083887	19	48162712	KCNJ14	NA	NA	-0.438942	0.867529	NA	NA
JHU_19.48282077	rs28693580	19	48282078	KCNJ14	0.454373	0.878427	NA	NA	NA	NA
JHU_19.48654958	NA	19	48654959	KCNJ14	0.634759	0.868908	NA	NA	NA	NA
JHU_19.49030456	NA	19	49030457	KCNJ14	0.834802	0.754599	NA	NA	NA	NA
JHU_19.49280215	rs67101468	19	49280216	KCNJ14	-0.532259	0.877112	NA	NA	NA	NA
JHU_19.49414661	rs373106148	19	49414662	KCNJ14	NA	NA	-0.425261	0.875117	NA	NA
JHU_19.49569497	rs11672068	19	49569498	KCNJ14	NA	NA	-0.473293	0.870547	NA	NA
JHU_19.49569503	rs11672070	19	49569504	KCNJ14	NA	NA	-0.473293	0.870547	NA	NA
JHU_19.49923305	rs199542124	19	49923306	KCNJ14	0.61547	0.861891	NA	NA	NA	NA
JHU_19.49949399	rs12151002	19	49949400	KCNJ14	NA	NA	-0.421208	0.848464	NA	NA
JHU_19.49949405	rs117752284	19	49949406	KCNJ14	NA	NA	-0.751303	0.827379	NA	NA
Variant46690	rs74925056	19	48800333	KCNJ14	-1.11365	0.832692	NA	NA	NA	NA
exm1487683	rs11881285	19	49133020	KCNJ14	-0.690358	0.861885	NA	NA	NA	NA
exm1488534	NA	19	49376582	KCNJ14	NA	NA	0.569236	0.693727	NA	NA
exm2260877	NA	19	49424381	KCNJ14	-1.15197	0.871076	NA	NA	NA	NA
rs10402713	rs10402713	19	49401940	KCNJ14	NA	NA	0.719606	0.870537	NA	NA
rs10405154	rs10405154	19	49899076	KCNJ14	-0.697876	0.565331	NA	NA	NA	NA
rs10416475	rs10416475	19	49381365	KCNJ14	NA	NA	0.7447	0.799077	NA	NA
rs10419023	rs10419023	19	48931222	KCNJ14	NA	NA	-0.494642	0.786502	NA	NA
rs10424366	rs10424366	19	48898786	KCNJ14	NA	NA	-0.470611	0.873343	NA	NA
rs113105695	NA	19	49371216	KCNJ14	NA	NA	0.681014	0.764141	NA	NA
rs11564623	rs11564623	19	48570783	KCNJ14	0.58701	0.878216	NA	NA	NA	NA
rs11673003	rs11673003	19	49571957	KCNJ14	NA	NA	-0.577956	0.829769	NA	NA
rs12461075	rs12461075	19	49399821	KCNJ14	NA	NA	-0.443679	0.850432	NA	NA
rs12461088	rs12461088	19	49558779	KCNJ14	-0.946938	0.805577	NA	NA	NA	NA
rs12980441	rs12980441	19	49482522	KCNJ14	-0.573744	0.81732	NA	NA	NA	NA
rs20580	rs20580	19	48654553	KCNJ14	-0.573246	0.754634	NA	NA	NA	NA
rs2068832	rs2068832	19	48146728	KCNJ14	NA	NA	-0.702647	0.77407	NA	NA
rs2176902	rs2176902	19	49707111	KCNJ14	0.523477	0.830767	NA	NA	NA	NA
rs2293012	rs2293012	19	49954807	KCNJ14	NA	NA	-0.442334	0.820879	NA	NA
rs2334295	rs2334295	19	48263635	KCNJ14	0.797226	0.88225	NA	NA	NA	NA
rs251688	rs251688	19	48600816	KCNJ14	NA	NA	0.642052	0.825443	NA	NA
rs2569714	NA	19	48861281	KCNJ14	0.598147	0.865564	NA	NA	NA	NA
rs2665605	rs2665605	19	49070874	KCNJ14	-1.10877	0.577294	NA	NA	NA	NA
rs276711	rs143651137	19	48919939	KCNJ14	-0.76493	0.794214	NA	NA	NA	NA
rs281385	rs281385	19	49217261	KCNJ14	NA	NA	0.480833	0.835649	NA	NA
rs2914009	rs2914009	19	48097561	KCNJ14	-0.533546	0.844078	NA	NA	NA	NA
rs2946848	rs2946848	19	49939719	KCNJ14	NA	NA	0.516985	0.853494	NA	NA
rs34997741	rs34997741	19	48935653	KCNJ14	NA	NA	-1.10209	0.583259	NA	NA
rs352815	rs352815	19	49755059	KCNJ14	0.543528	0.832642	NA	NA	NA	NA
rs354026	rs354026	19	49841054	KCNJ14	-0.542267	0.863947	NA	NA	NA	NA
rs3760804	rs3760804	19	49077057	KCNJ14	NA	NA	0.507242	0.820558	NA	NA
rs380277	rs380277	19	48587178	KCNJ14	0.583701	0.856854	NA	NA	NA	NA
rs3936308	rs3936308	19	48386800	KCNJ14	-0.869646	0.813779	NA	NA	NA	NA
rs4021	rs4021	19	49253261	KCNJ14	-0.546852	0.877485	NA	NA	NA	NA
rs506425	rs506425	19	49368843	KCNJ14	NA	NA	0.816678	0.823434	NA	NA
rs518822	rs518822	19	49364625	KCNJ14	NA	NA	-0.481722	0.818643	NA	NA
rs57625989	rs57625989	19	49436926	KCNJ14	-0.504005	0.879581	NA	NA	NA	NA
rs58259114	rs58259114	19	49573314	KCNJ14	1.05334	0.799122	NA	NA	NA	NA
rs58739675	rs58739675	19	49155012	KCNJ14	0.555262	0.869942	NA	NA	NA	NA
rs59596379	NA	19	49553761	KCNJ14	NA	NA	0.639364	0.871886	NA	NA
rs60764771	rs60764771	19	48509199	KCNJ14	-0.638574	0.801119	NA	NA	NA	NA
rs610308	rs610308	19	49377319	KCNJ14	NA	NA	0.659306	0.874129	NA	NA
rs611251	rs611251	19	49377086	KCNJ14	NA	NA	0.680468	0.464017	NA	NA
rs62131799	rs62131799	19	48504030	KCNJ14	-0.759908	0.775525	NA	NA	NA	NA
rs6509345	rs6509345	19	48330007	KCNJ14	-0.899873	0.777683	NA	NA	NA	NA
rs68157767	rs68157767	19	47985753	KCNJ14	-0.482609	0.838041	NA	NA	NA	NA
rs7248320	rs7248320	19	48760229	KCNJ14	NA	NA	0.618886	0.745019	NA	NA
rs7255994	rs7255994	19	48827110	KCNJ14	NA	NA	0.543113	0.870257	NA	NA
rs7257240	rs7257240	19	48135746	KCNJ14	NA	NA	-0.63772	0.817301	NA	NA
rs7260579	rs7260579	19	49400634	KCNJ14	NA	NA	-0.425036	0.874351	NA	NA
rs74494034	rs74494034	19	49129169	KCNJ14	-0.690358	0.861885	NA	NA	NA	NA
rs78782822	rs78782822	19	48662211	KCNJ14	0.824571	0.852104	NA	NA	NA	NA
rs8108419	rs8108419	19	48993840	KCNJ14	NA	NA	-0.759685	0.772745	NA	NA
rs8112254	rs8112254	19	48533612	KCNJ14	-0.516896	0.838341	NA	NA	NA	NA
rs830139	rs830139	19	48015572	KCNJ14	-0.488067	0.839245	NA	NA	NA	NA
rs838142	rs838142	19	49252151	KCNJ14	-0.546852	0.877485	NA	NA	NA	NA
rs905238	rs905238	19	49465384	KCNJ14	-0.613057	0.710586	NA	NA	NA	NA
JHU_19.38444181	rs56138632	19	38444182	KCNK6	0.246714	0.799973	NA	NA	NA	NA
JHU_19.38598643	rs61292432	19	38598644	KCNK6	0.272815	0.870434	NA	NA	NA	NA
JHU_19.38601501	rs73930357	19	38601502	KCNK6	0.272815	0.870434	NA	NA	NA	NA
JHU_19.38668731	rs6508766	19	38668732	KCNK6	0.16549	0.851294	NA	NA	NA	NA
JHU_19.38987865	rs11879442	19	38987866	KCNK6	0.219035	0.441711	NA	NA	NA	NA
JHU_19.39053617	rs2907618	19	39053618	KCNK6	0.216764	0.836274	NA	NA	NA	NA
exm1461136	rs12461753	19	38202515	KCNK6	-0.25908	0.755091	NA	NA	NA	NA
rs1001413	rs1001413	19	39367111	KCNK6	0.135984	0.87316	NA	NA	NA	NA
rs10404567	NA	19	38397213	KCNK6	NA	NA	0.15103	0.872389	NA	NA
rs113565587	rs113565587	19	39707357	KCNK6	NA	NA	0.185722	0.861671	NA	NA
rs11672440	rs11672440	19	38250958	KCNK6	-0.25908	0.755091	NA	NA	NA	NA
rs17303301	rs17303301	19	38004356	KCNK6	-0.233603	0.854835	NA	NA	NA	NA
rs2278431	rs2278431	19	38706989	KCNK6	0.159065	0.830662	NA	NA	NA	NA
rs3136645	rs3136645	19	39398649	KCNK6	NA	NA	-0.156373	0.867606	NA	NA
rs34785154	rs34785154	19	38377773	KCNK6	NA	NA	0.15103	0.872389	NA	NA
rs3745764	rs3745764	19	37854580	KCNK6	-0.177528	0.846841	NA	NA	NA	NA
rs3745946	rs3745946	19	38697054	KCNK6	-0.160995	0.787877	NA	NA	NA	NA
rs3760884	rs3760884	19	38872634	KCNK6	NA	NA	-0.314534	0.873161	NA	NA
rs4803027	rs4803027	19	39404800	KCNK6	0.140525	0.832102	NA	NA	NA	NA
rs57132842	rs57132842	19	38935366	KCNK6	-0.22223	0.866225	NA	NA	NA	NA
rs67914309	rs67914309	19	39768358	KCNK6	NA	NA	0.411439	0.842412	NA	NA
rs7254248	rs7254248	19	38444695	KCNK6	0.191117	0.807191	NA	NA	NA	NA
rs78570716	rs78570716	19	38510742	KCNK6	NA	NA	-0.205227	0.859196	NA	NA
rs78625999	rs78625999	19	38932826	KCNK6	-0.207282	0.861421	NA	NA	NA	NA
rs78873098	rs78873098	19	39448276	KCNK6	-0.209331	0.870508	NA	NA	NA	NA
rs8108521	rs8108521	19	38513452	KCNK6	-0.256676	0.837102	NA	NA	NA	NA
rs833917	rs833917	19	38472344	KCNK6	-0.196638	0.761081	-0.208909	0.844828	NA	NA
rs833935	rs833935	19	38510256	KCNK6	NA	NA	-0.153611	0.87565	NA	NA
rs934421	rs934421	19	39459362	KCNK6	-0.263088	0.839246	NA	NA	NA	NA
JHU_19.17126688	rs62126011	19	17126689	KCNN1	NA	NA	-0.954829	0.865124	NA	NA
JHU_19.17237475	NA	19	17237476	KCNN1	-0.759841	0.781335	NA	NA	NA	NA
JHU_19.17613152	NA	19	17613153	KCNN1	0.812182	0.842846	NA	NA	NA	NA
JHU_19.17724509	rs113674193	19	17724510	KCNN1	NA	NA	-0.579685	0.880768	NA	NA
JHU_19.17894074	NA	19	17894075	KCNN1	-0.762813	0.875403	NA	NA	NA	NA
JHU_19.18122744	NA	19	18122745	KCNN1	NA	NA	0.803128	0.864412	NA	NA
JHU_19.18260790	NA	19	18260791	KCNN1	NA	NA	-0.668091	0.764586	NA	NA
JHU_19.18727193	rs7249025	19	18727194	KCNN1	0.80982	0.87259	NA	NA	NA	NA
JHU_19.18940140	NA	19	18940141	KCNN1	0.991889	0.840226	NA	NA	NA	NA
exm1441731	NA	19	17392894	KCNN1	-0.710902	0.765794	NA	NA	NA	NA
exm1441910	rs3745186	19	17412218	KCNN1	-0.619071	0.878011	NA	NA	NA	NA
kgp21489920	rs34112069	19	17395038	KCNN1	1.20898	0.847959	NA	NA	NA	NA
kgp4135108	NA	19	18186618	KCNN1	-0.895603	0.844078	NA	NA	NA	NA
rs10407076	rs10407076	19	17920758	KCNN1	0.627782	0.814321	NA	NA	NA	NA
rs1045747	rs1045747	19	18288898	KCNN1	NA	NA	0.425274	0.877671	NA	NA
rs10775624	rs10775624	19	18409621	KCNN1	-0.773508	0.840616	NA	NA	NA	NA
rs11667918	rs11667918	19	17232499	KCNN1	-1.04639	0.568824	NA	NA	NA	NA
rs11670952	rs11670952	19	18947396	KCNN1	0.820504	0.873443	NA	NA	NA	NA
rs117297085	rs117297085	19	17322800	KCNN1	1.16539	0.797359	NA	NA	NA	NA
rs11879844	rs11879844	19	17306797	KCNN1	0.753054	0.681374	NA	NA	NA	NA
rs12980812	rs12980812	19	17377558	KCNN1	NA	NA	-0.683306	0.71346	NA	NA
rs1545620	rs1545620	19	17303774	KCNN1	-0.770634	0.765794	NA	NA	NA	NA
rs2042299	rs2042299	19	17892478	KCNN1	-0.844405	0.835654	NA	NA	NA	NA
rs2072490	rs2072490	19	18257750	KCNN1	NA	NA	-0.696656	0.719648	NA	NA
rs2074973	rs2074973	19	18333273	KCNN1	NA	NA	0.491881	0.844558	NA	NA
rs2271882	rs2271882	19	18309365	KCNN1	NA	NA	-0.750242	0.426493	NA	NA
rs2287859	rs2287859	19	17885270	KCNN1	-0.845491	0.762301	NA	NA	NA	NA
rs2305743	rs2305743	19	18193191	KCNN1	NA	NA	0.806434	0.792078	NA	NA
rs2363956	rs2363956	19	17394124	KCNN1	0.651455	0.824985	NA	NA	NA	NA
rs273266	rs273266	19	18283501	KCNN1	NA	NA	0.435289	0.8661	NA	NA
rs3170474	rs3170474	19	18703077	KCNN1	0.771238	0.796068	NA	NA	NA	NA
rs35365035	rs35365035	19	17252151	KCNN1	-0.582862	0.879963	NA	NA	NA	NA
rs3745347	NA	19	17137789	KCNN1	0.685978	0.849864	NA	NA	NA	NA
rs375947	rs375947	19	18180451	KCNN1	-0.70786	0.829304	NA	NA	NA	NA
rs3826700	rs3826700	19	17426501	KCNN1	NA	NA	0.592948	0.8559	NA	NA
rs4239638	rs4239638	19	19077385	KCNN1	0.712674	0.763774	NA	NA	NA	NA
rs45541337	rs45541337	19	17305781	KCNN1	0.810693	0.586761	NA	NA	NA	NA
rs4808078	rs4808078	19	17464713	KCNN1	0.580014	0.859492	NA	NA	NA	NA
rs4808095	rs4808095	19	17880628	KCNN1	-0.983009	0.522586	NA	NA	NA	NA
rs4808554	rs4808554	19	17130401	KCNN1	NA	NA	0.591344	0.846182	NA	NA
rs4808652	rs4808652	19	17595700	KCNN1	0.734917	0.872588	NA	NA	NA	NA
rs57715965	rs57715965	19	17131989	KCNN1	NA	NA	-0.774372	0.678888	NA	NA
rs61494113	rs61494113	19	17401859	KCNN1	0.679238	0.787876	NA	NA	NA	NA
rs6512211	rs6512211	19	17782217	KCNN1	-0.98583	0.684798	NA	NA	NA	NA
rs68033665	rs68033665	19	17615006	KCNN1	NA	NA	-0.577007	0.801929	NA	NA
rs7125	rs7125	19	18288069	KCNN1	NA	NA	-0.757486	0.574827	NA	NA
rs7248508	rs7248508	19	17316782	KCNN1	0.762339	0.663073	NA	NA	NA	NA
rs7252711	rs7252711	19	17460999	KCNN1	NA	NA	0.549298	0.873229	NA	NA
rs73923942	rs73923942	19	17563636	KCNN1	NA	NA	0.890464	0.704378	NA	NA
rs757114	rs757114	19	18970357	KCNN1	-1.27547	0.825198	NA	NA	NA	NA
rs76629753	rs180703235	19	17662616	KCNN1	1.15884	0.834718	NA	NA	NA	NA
rs77789582	rs77789582	19	17281134	KCNN1	0.787115	0.85878	NA	NA	NA	NA
rs77831839	rs77831839	19	17315973	KCNN1	0.682437	0.768307	NA	NA	NA	NA
rs8100232	rs8100232	19	17422951	KCNN1	NA	NA	0.664597	0.821725	NA	NA
rs8100448	rs8100448	19	17422402	KCNN1	NA	NA	0.671524	0.792078	NA	NA
rs8101400	rs8101400	19	17799555	KCNN1	NA	NA	-0.527721	0.848475	NA	NA
rs8102890	rs8102890	19	17375213	KCNN1	-0.76082	0.811454	NA	NA	NA	NA
rs8106587	rs8106587	19	17324110	KCNN1	-0.919649	0.576993	NA	NA	NA	NA
rs8106594	rs8106594	19	17767308	KCNN1	-0.723656	0.745733	NA	NA	NA	NA
rs8108738	rs8108738	19	18255359	KCNN1	NA	NA	-0.707226	0.697759	NA	NA
rs8108865	rs8108865	19	17872069	KCNN1	-0.978954	0.839134	NA	NA	NA	NA
rs8108998	rs8108998	19	17314874	KCNN1	0.739247	0.67521	NA	NA	NA	NA
rs8112782	rs8112782	19	17374726	KCNN1	-0.76082	0.811454	NA	NA	NA	NA
rs9576	rs9576	19	17513981	KCNN1	NA	NA	-0.65841	0.856013	NA	NA
JHU_19.43491037	NA	19	43491038	KCNN4	-0.297023	0.833767	NA	NA	NA	NA
JHU_19.43539727	NA	19	43539728	KCNN4	-0.273149	0.875396	NA	NA	NA	NA
JHU_19.43956960	rs73549080	19	43956961	KCNN4	NA	NA	-0.246821	0.785306	NA	NA
JHU_19.44197437	NA	19	44197438	KCNN4	-0.446972	0.832642	-0.568873	0.643176	NA	NA
JHU_19.44203579	rs180786290	19	44203580	KCNN4	NA	NA	-0.548636	0.622271	NA	NA
JHU_19.44219896	rs60490420	19	44219897	KCNN4	0.345737	0.690311	NA	NA	NA	NA
JHU_19.44281491	rs11083720	19	44281492	KCNN4	NA	NA	0.266272	0.759851	NA	NA
JHU_19.44357128	rs73034789	19	44357129	KCNN4	NA	NA	-0.20026	0.867361	NA	NA
JHU_19.44460721	rs111935165	19	44460722	KCNN4	NA	NA	0.385543	0.790416	NA	NA
JHU_19.44490600	rs111574223	19	44490601	KCNN4	0.27917	0.786754	NA	NA	NA	NA
JHU_19.44491979	rs367854101	19	44491980	KCNN4	0.252305	0.729855	0.272671	0.647755	NA	NA
JHU_19.44493004	NA	19	44493005	KCNN4	-0.267987	0.876002	-0.281161	0.867952	NA	NA
JHU_19.44530691	rs201405933	19	44530692	KCNN4	-0.315649	0.872809	-0.355715	0.83575	NA	NA
JHU_19.44902792	rs113123084	19	44902793	KCNN4	-0.293252	0.854678	NA	NA	NA	NA
kgp5645769	NA	19	44862558	KCNN4	NA	NA	-0.238815	0.747381	NA	NA
rs10407862	rs10407862	19	44585297	KCNN4	0.237307	0.881618	NA	NA	NA	NA
rs115795927	rs115795927	19	43420322	KCNN4	-0.452405	0.865544	-0.439416	0.879864	NA	NA
rs11668481	rs11668481	19	44544473	KCNN4	-0.340702	0.863713	-0.329605	0.879316	NA	NA
rs12977877	NA	19	45245172	KCNN4	NA	NA	0.324678	0.78378	NA	NA
rs17279415	rs17279415	19	43468660	KCNN4	NA	NA	0.302037	0.846076	NA	NA
rs1799782	rs1799782	19	44057574	KCNN4	NA	NA	0.375306	0.817305	NA	NA
rs1860455	NA	19	43507069	KCNN4	0.192463	0.871423	NA	NA	NA	NA
rs1881748	rs1881748	19	44669689	KCNN4	-0.216415	0.84099	NA	NA	NA	NA
rs2107621	rs2107621	19	44263766	KCNN4	0.203462	0.832212	NA	NA	NA	NA
rs2571073	rs2571073	19	44871061	KCNN4	-0.198007	0.855567	NA	NA	NA	NA
rs2571076	rs2571076	19	44873338	KCNN4	-0.198007	0.855567	NA	NA	NA	NA
rs2571087	NA	19	44880657	KCNN4	-0.211616	0.834359	NA	NA	NA	NA
rs2722740	rs2722740	19	44860537	KCNN4	0.360347	0.858235	NA	NA	NA	NA
rs28606579	NA	19	43870953	KCNN4	NA	NA	0.321508	0.74487	NA	NA
rs28677840	rs28677840	19	44200667	KCNN4	NA	NA	0.245597	0.693609	NA	NA
rs346527	rs346527	19	44259361	KCNN4	0.175592	0.869325	NA	NA	NA	NA
rs34967149	rs34967149	19	45261705	KCNN4	NA	NA	0.220726	0.867514	NA	NA
rs35106910	rs35106910	19	45284266	KCNN4	NA	NA	0.299722	0.841957	NA	NA
rs3817	rs3817	19	44090195	KCNN4	0.19487	0.823411	NA	NA	NA	NA
rs390784	rs390784	19	44488189	KCNN4	0.27074	0.80789	NA	NA	NA	NA
rs414402	rs414402	19	44492568	KCNN4	0.19139	0.877365	0.226798	0.817844	NA	NA
rs4239529	rs4239529	19	44610798	KCNN4	-0.372845	0.772405	NA	NA	NA	NA
rs4251827	rs4251827	19	44170457	KCNN4	NA	NA	-0.334875	0.866404	NA	NA
rs4251891	rs4251891	19	44159041	KCNN4	-0.291971	0.86706	NA	NA	NA	NA
rs435590	rs435590	19	44470663	KCNN4	NA	NA	0.363757	0.780559	NA	NA
rs4802190	rs4802190	19	44196226	KCNN4	NA	NA	0.261986	0.808568	NA	NA
rs4803657	rs4803657	19	44247569	KCNN4	-0.36701	0.686974	NA	NA	NA	NA
rs61742486	rs61742486	19	44680514	KCNN4	NA	NA	0.397061	0.801665	NA	NA
rs62116896	rs62116896	19	45035074	KCNN4	NA	NA	0.296816	0.77407	NA	NA
rs6509156	rs6509156	19	44871027	KCNN4	0.218233	0.834306	NA	NA	NA	NA
rs7255512	rs7255512	19	44574700	KCNN4	NA	NA	-0.320872	0.668558	NA	NA
rs7258517	rs7258517	19	44535999	KCNN4	NA	NA	-0.31846	0.780975	NA	NA
rs74724365	rs74724365	19	44433336	KCNN4	NA	NA	0.447327	0.785093	NA	NA
rs79233576	rs79233576	19	44622759	KCNN4	NA	NA	-0.243441	0.857102	NA	NA
rs8100682	rs8100682	19	44439937	KCNN4	NA	NA	-0.263289	0.873229	NA	NA
rs8100718	rs8100718	19	45016116	KCNN4	-0.242085	0.855966	NA	NA	NA	NA
JHU_19.33409053	rs2278402	19	33409054	KCTD15	NA	NA	-0.645265	0.661687	NA	NA
JHU_19.33491925	rs114680664	19	33491926	KCTD15	-0.822442	0.739059	NA	NA	NA	NA
JHU_19.33633783	rs367870427	19	33633784	KCTD15	NA	NA	-0.498036	0.880114	NA	NA
JHU_19.33708842	NA	19	33708843	KCTD15	0.489011	0.847871	NA	NA	NA	NA
JHU_19.33883710	rs56134610	19	33883711	KCTD15	NA	NA	-0.480943	0.836379	NA	NA
JHU_19.33889166	NA	19	33889167	KCTD15	NA	NA	0.821703	0.831421	NA	NA
JHU_19.33949371	rs61285153	19	33949372	KCTD15	NA	NA	-0.362087	0.86618	NA	NA
JHU_19.34135895	rs8101419	19	34135896	KCTD15	NA	NA	0.564758	0.783524	NA	NA
JHU_19.35039163	rs9304855	19	35039164	KCTD15	-0.369307	0.858663	NA	NA	NA	NA
JHU_19.35074052	rs145644354	19	35074053	KCTD15	0.707771	0.822371	NA	NA	NA	NA
JHU_19.35091833	NA	19	35091834	KCTD15	-0.515077	0.872003	NA	NA	NA	NA
JHU_19.35153867	NA	19	35153868	KCTD15	-0.742446	0.840855	NA	NA	NA	NA
rs10405140	NA	19	35092735	KCTD15	-0.700491	0.877297	NA	NA	NA	NA
rs10406046	rs10406046	19	35040718	KCTD15	0.444694	0.652361	NA	NA	NA	NA
rs10409224	rs10409224	19	34535507	KCTD15	NA	NA	0.367301	0.852008	NA	NA
rs10410721	rs10410721	19	34013823	KCTD15	NA	NA	-0.362719	0.844306	NA	NA
rs10412342	rs10412342	19	33726662	KCTD15	0.371477	0.834349	NA	NA	NA	NA
rs10417707	rs10417707	19	35252538	KCTD15	NA	NA	-0.503266	0.855163	NA	NA
rs10420551	rs10420551	19	33973913	KCTD15	NA	NA	-0.363769	0.86989	NA	NA
rs10500268	rs10500268	19	34441643	KCTD15	-0.577663	0.622379	NA	NA	NA	NA
rs11084786	rs11084786	19	35282181	KCTD15	NA	NA	0.479696	0.852883	NA	NA
rs113504807	rs113504807	19	33787954	KCTD15	NA	NA	-0.457099	0.869237	NA	NA
rs113570874	rs113570874	19	35052549	KCTD15	0.497661	0.809414	NA	NA	NA	NA
rs11668513	rs11668513	19	34125350	KCTD15	NA	NA	0.405093	0.783232	NA	NA
rs11881580	rs11881580	19	33647379	KCTD15	-0.321012	0.854804	NA	NA	NA	NA
rs11881925	rs11881925	19	33532671	KCTD15	0.478113	0.865171	NA	NA	NA	NA
rs12461296	rs12461296	19	33774591	KCTD15	NA	NA	-0.712998	0.777403	NA	NA
rs12610879	rs12610879	19	34436243	KCTD15	-0.589838	0.755428	NA	NA	NA	NA
rs1270256	rs1270256	19	35089307	KCTD15	0.348931	0.830599	-0.428671	0.784198	NA	NA
rs12972060	rs12972060	19	33537096	KCTD15	0.347869	0.882505	NA	NA	NA	NA
rs1428669	rs1428669	19	34070265	KCTD15	NA	NA	-0.520579	0.816552	NA	NA
rs153704	rs153704	19	34032476	KCTD15	NA	NA	-0.52255	0.568186	NA	NA
rs1582961	rs1582961	19	34061975	KCTD15	NA	NA	0.362241	0.876298	NA	NA
rs16960768	rs16960768	19	34438859	KCTD15	NA	NA	0.36538	0.877465	NA	NA
rs16969714	rs16969714	19	35261563	KCTD15	0.471693	0.727067	NA	NA	NA	NA
rs17256494	rs17256494	19	35079781	KCTD15	NA	NA	-0.459128	0.762869	NA	NA
rs17833557	rs17833557	19	33636919	KCTD15	0.648244	0.857412	NA	NA	NA	NA
rs1862491	rs1862491	19	35003245	KCTD15	NA	NA	0.545714	0.803309	NA	NA
rs1981827	rs1981827	19	33655144	KCTD15	-0.592951	0.831496	-0.614952	0.86704	NA	NA
rs201296785	rs201296785	19	33412143	KCTD15	NA	NA	-0.398691	0.857102	NA	NA
rs36039268	rs36039268	19	34188686	KCTD15	NA	NA	0.458276	0.817301	NA	NA
rs3786897	rs3786897	19	33893008	KCTD15	NA	NA	0.401296	0.792035	NA	NA
rs3848596	rs3848596	19	33635761	KCTD15	NA	NA	-0.559998	0.53159	NA	NA
rs4558518	rs4558518	19	34184752	KCTD15	NA	NA	-0.325012	0.872337	NA	NA
rs4805015	rs4805015	19	33395413	KCTD15	NA	NA	-0.38782	0.86704	NA	NA
rs4805859	rs4805859	19	33667329	KCTD15	NA	NA	-0.350254	0.834251	NA	NA
rs547878	rs547878	19	34636136	KCTD15	NA	NA	-0.529641	0.664397	NA	NA
rs55779678	rs55779678	19	33739726	KCTD15	NA	NA	-0.680273	0.853147	NA	NA
rs58077591	rs58077591	19	34057069	KCTD15	NA	NA	-0.93069	0.821484	NA	NA
rs6510404	rs6510404	19	34444207	KCTD15	-0.350462	0.81607	NA	NA	NA	NA
rs7245865	rs7245865	19	34523783	KCTD15	NA	NA	0.422641	0.820626	NA	NA
rs7257754	rs7257754	19	33502256	KCTD15	NA	NA	0.568637	0.780975	NA	NA
rs73033189	rs73033189	19	34203587	KCTD15	NA	NA	0.358119	0.856656	NA	NA
rs73594614	NA	19	35066084	KCTD15	-0.460458	0.75632	NA	NA	NA	NA
rs75567649	rs75567649	19	34610629	KCTD15	0.473388	0.81982	NA	NA	NA	NA
rs78161561	rs78161561	19	34118644	KCTD15	NA	NA	0.524916	0.843059	NA	NA
rs79304027	rs79304027	19	34190812	KCTD15	NA	NA	0.495046	0.815198	NA	NA
rs8101048	rs8101048	19	34996252	KCTD15	-0.476566	0.62784	NA	NA	NA	NA
rs8101881	rs8101881	19	33364628	KCTD15	-0.331888	0.878202	NA	NA	NA	NA
rs8103587	rs8103587	19	34105378	KCTD15	NA	NA	0.395891	0.85201	NA	NA
rs8113612	rs8113612	19	33530811	KCTD15	0.400101	0.870432	NA	NA	NA	NA
rs8113802	rs8113802	19	33874758	KCTD15	-0.346611	0.878759	NA	NA	NA	NA
JHU_19.47922025	rs113085107	19	47922026	KDELR1	NA	NA	0.176226	0.81516	NA	NA
JHU_19.47923894	rs115608006	19	47923895	KDELR1	0.149471	0.799122	NA	NA	NA	NA
JHU_19.47924015	rs113132444	19	47924016	KDELR1	0.1993	0.685248	NA	NA	NA	NA
JHU_19.47972373	NA	19	47972374	KDELR1	-0.215736	0.815206	-0.24831	0.57509	NA	NA
JHU_19.48077682	rs200488418	19	48077683	KDELR1	0.176409	0.447625	0.138466	0.647143	NA	NA
JHU_19.48479853	NA	19	48479854	KDELR1	NA	NA	0.168425	0.806084	NA	NA
JHU_19.48654958	NA	19	48654959	KDELR1	-0.179968	0.77413	NA	NA	NA	NA
JHU_19.48682999	rs114657379	19	48683000	KDELR1	-0.369163	0.394528	NA	NA	NA	NA
JHU_19.48763868	rs142512962	19	48763869	KDELR1	-0.282265	0.628758	-0.226333	0.7508	NA	NA
JHU_19.48767411	rs66675299	19	48767412	KDELR1	0.110189	0.878564	NA	NA	NA	NA
JHU_19.49048203	NA	19	49048204	KDELR1	NA	NA	-0.120329	0.866915	NA	NA
JHU_19.49077524	rs76497984	19	49077525	KDELR1	NA	NA	-0.218278	0.770932	NA	NA
JHU_19.49313024	rs566869	19	49313025	KDELR1	0.138007	0.835654	NA	NA	NA	NA
JHU_19.49318109	rs78641467	19	49318110	KDELR1	0.20364	0.747391	NA	NA	NA	NA
JHU_19.49505312	NA	19	49505313	KDELR1	-0.247853	0.766292	NA	NA	NA	NA
JHU_19.49514025	rs2287758	19	49514026	KDELR1	NA	NA	-0.0939751	0.877999	NA	NA
JHU_19.49688183	NA	19	49688184	KDELR1	NA	NA	0.215907	0.873465	NA	NA
Variant46690	rs74925056	19	48800333	KDELR1	0.231136	0.870845	NA	NA	NA	NA
kgp21436153	rs3730933	19	48647197	KDELR1	-0.325281	0.563316	NA	NA	NA	NA
rs10401811	rs10401811	19	48254544	KDELR1	0.206318	0.871167	NA	NA	NA	NA
rs10403102	rs10403102	19	48317892	KDELR1	-0.113009	0.862605	NA	NA	NA	NA
rs10413611	rs10413611	19	48599162	KDELR1	-0.164829	0.783645	NA	NA	NA	NA
rs10414887	rs10414887	19	49189026	KDELR1	NA	NA	0.13738	0.770045	NA	NA
rs10414921	rs10414921	19	49823047	KDELR1	NA	NA	-0.105294	0.875141	NA	NA
rs10418255	rs10418255	19	47989031	KDELR1	NA	NA	-0.248456	0.673757	NA	NA
rs1062708	rs1062708	19	49513273	KDELR1	0.166062	0.791075	0.142203	0.816038	NA	NA
rs11083962	rs11083962	19	49663476	KDELR1	0.102315	0.880606	NA	NA	NA	NA
rs114067798	rs114067798	19	48571659	KDELR1	-0.244823	0.725666	NA	NA	NA	NA
rs11564572	NA	19	48590244	KDELR1	NA	NA	-0.139131	0.858881	NA	NA
rs115971486	rs115971486	19	48696441	KDELR1	-0.205487	0.847935	NA	NA	NA	NA
rs11667393	rs11667393	19	49662027	KDELR1	NA	NA	0.124952	0.836379	NA	NA
rs11672725	rs11672725	19	48746681	KDELR1	NA	NA	0.123585	0.81086	NA	NA
rs12980441	rs12980441	19	49482522	KDELR1	0.131558	0.821297	NA	NA	NA	NA
rs1504519	NA	19	48783302	KDELR1	0.10868	0.872588	NA	NA	NA	NA
rs1963390	rs1963390	19	48574544	KDELR1	0.128398	0.818685	0.109537	0.842979	NA	NA
rs2162886	rs2162886	19	48557013	KDELR1	-0.118218	0.867192	NA	NA	NA	NA
rs2287755	rs2287755	19	49496551	KDELR1	-0.19303	0.811454	NA	NA	NA	NA
rs2303054	rs2303054	19	49640294	KDELR1	0.121491	0.879672	NA	NA	NA	NA
rs251684	rs251684	19	48601454	KDELR1	NA	NA	-0.137382	0.743043	NA	NA
rs251688	rs251688	19	48600816	KDELR1	NA	NA	-0.138022	0.873465	NA	NA
rs2569714	NA	19	48861281	KDELR1	-0.170724	0.762301	-0.150484	0.77407	NA	NA
rs276711	rs143651137	19	48919939	KDELR1	NA	NA	-0.162462	0.777662	NA	NA
rs279451	rs279451	19	49053306	KDELR1	0.109528	0.867199	NA	NA	NA	NA
rs2914009	rs2914009	19	48097561	KDELR1	0.127643	0.832761	NA	NA	NA	NA
rs2914015	rs2914015	19	48035817	KDELR1	0.132563	0.81132	0.103055	0.871024	NA	NA
rs2974217	NA	19	48087491	KDELR1	0.141034	0.74222	NA	NA	NA	NA
rs34356692	rs34356692	19	48511199	KDELR1	NA	NA	-0.237252	0.821484	NA	NA
rs34373168	rs34373168	19	49059737	KDELR1	NA	NA	-0.11636	0.848509	NA	NA
rs354013	NA	19	49805342	KDELR1	NA	NA	-0.106218	0.841994	NA	NA
rs354026	rs354026	19	49841054	KDELR1	0.137706	0.829707	NA	NA	NA	NA
rs3745758	rs3745758	19	48244569	KDELR1	-0.189204	0.845225	-0.217154	0.671752	NA	NA
rs431293	rs431293	19	48605885	KDELR1	NA	NA	0.157929	0.866915	NA	NA
rs448784	rs448784	19	48764721	KDELR1	-0.179825	0.840855	-0.165196	0.834367	NA	NA
rs4801733	rs4801733	19	48266530	KDELR1	-0.184326	0.808956	-0.143897	0.868288	NA	NA
rs4801754	rs4801754	19	48764857	KDELR1	-0.175893	0.653318	-0.156891	0.657742	NA	NA
rs504103	rs504103	19	48853653	KDELR1	-0.109939	0.871483	NA	NA	NA	NA
rs526744	rs526744	19	49300605	KDELR1	0.235687	0.849595	NA	NA	NA	NA
rs61500773	rs61500773	19	47973244	KDELR1	-0.18985	0.836958	-0.218927	0.632433	NA	NA
rs62131799	rs62131799	19	48504030	KDELR1	0.161579	0.82369	NA	NA	NA	NA
rs68157767	rs68157767	19	47985753	KDELR1	0.159562	0.480046	0.144041	0.456213	NA	NA
rs7248320	rs7248320	19	48760229	KDELR1	NA	NA	-0.16017	0.677117	NA	NA
rs7252746	rs7252746	19	48784217	KDELR1	-0.20615	0.842846	NA	NA	NA	NA
rs73944841	rs73944841	19	49128442	KDELR1	NA	NA	-0.14654	0.847203	NA	NA
rs76799162	rs76799162	19	49011574	KDELR1	NA	NA	-0.334563	0.514703	NA	NA
rs78782822	rs78782822	19	48662211	KDELR1	-0.292996	0.413502	NA	NA	NA	NA
rs8101459	rs8101459	19	48301848	KDELR1	NA	NA	0.112108	0.870788	NA	NA
rs830139	rs830139	19	48015572	KDELR1	0.163228	0.470446	0.148615	0.426115	NA	NA
JHU_19.4144810	rs8112995	19	4144811	KDM4B	NA	NA	-0.202663	0.851627	NA	NA
JHU_19.4247558	rs8112686	19	4247559	KDM4B	NA	NA	-0.175312	0.717872	NA	NA
JHU_19.4512668	NA	19	4512669	KDM4B	NA	NA	-0.170261	0.862277	NA	NA
JHU_19.4564531	NA	19	4564532	KDM4B	0.292078	0.488556	0.185964	0.506278	NA	NA
JHU_19.4568035	rs11883321	19	4568036	KDM4B	NA	NA	0.303912	0.620474	NA	NA
JHU_19.4572849	NA	19	4572850	KDM4B	NA	NA	-0.18001	0.856713	NA	NA
JHU_19.4584693	rs73920866	19	4584694	KDM4B	NA	NA	0.164392	0.879223	NA	NA
JHU_19.4614725	rs56876178	19	4614726	KDM4B	NA	NA	-0.153645	0.856495	NA	NA
JHU_19.4841939	rs11672174	19	4841940	KDM4B	NA	NA	0.141078	0.718323	NA	NA
JHU_19.5302794	NA	19	5302795	KDM4B	-0.308349	0.844112	NA	NA	NA	NA
JHU_19.5392594	NA	19	5392595	KDM4B	-0.174423	0.843147	NA	NA	NA	NA
JHU_19.5473462	rs10403426	19	5473463	KDM4B	0.252428	0.824263	NA	NA	NA	NA
JHU_19.5801659	rs10414470	19	5801660	KDM4B	NA	NA	0.104207	0.840917	NA	NA
JHU_19.5802809	NA	19	5802810	KDM4B	0.158076	0.857484	NA	NA	NA	NA
rs10406797	rs10406797	19	4500205	KDM4B	NA	NA	0.0971627	0.846104	NA	NA
rs10409229	rs10409229	19	5009545	KDM4B	NA	NA	0.098353	0.877688	NA	NA
rs10411394	rs10411394	19	4325327	KDM4B	0.168556	0.866836	NA	NA	NA	NA
rs10412392	rs10412392	19	5325478	KDM4B	0.296575	0.686059	NA	NA	NA	NA
rs10421782	rs10421782	19	4685276	KDM4B	NA	NA	0.148438	0.661542	NA	NA
rs10422141	rs10422141	19	4833410	KDM4B	NA	NA	0.117605	0.838125	NA	NA
rs11085099	NA	19	4794257	KDM4B	0.166198	0.857966	0.101072	0.880114	NA	NA
rs113708627	rs113708627	19	5211829	KDM4B	NA	NA	0.172194	0.833121	NA	NA
rs11880374	rs11880374	19	4636946	KDM4B	NA	NA	0.131783	0.728563	NA	NA
rs12710081	rs12710081	19	5330260	KDM4B	-0.163152	0.770016	NA	NA	NA	NA
rs13345353	rs13345353	19	5423183	KDM4B	NA	NA	0.13094	0.874264	NA	NA
rs149586693	rs149586693	19	5965667	KDM4B	0.301211	0.554951	NA	NA	NA	NA
rs1610093	rs1610093	19	4554774	KDM4B	0.134019	0.861712	NA	NA	NA	NA
rs16992820	rs16992820	19	5142473	KDM4B	-0.145791	0.861169	NA	NA	NA	NA
rs1823059	rs1823059	19	4115993	KDM4B	-0.274828	0.880757	NA	NA	NA	NA
rs1982468	rs1982468	19	4953351	KDM4B	NA	NA	0.0896749	0.868067	NA	NA
rs2292151	rs2292151	19	4816719	KDM4B	0.239633	0.814969	NA	NA	NA	NA
rs2620854	rs2620854	19	5118835	KDM4B	-0.19504	0.830018	NA	NA	NA	NA
rs2890212	rs2890212	19	5348786	KDM4B	-0.160823	0.838103	NA	NA	NA	NA
rs370457033	rs370457033	19	5561076	KDM4B	0.229192	0.65178	NA	NA	NA	NA
rs3760948	rs3760948	19	4868802	KDM4B	-0.196793	0.818752	NA	NA	NA	NA
rs62105919	rs62105919	19	5396357	KDM4B	NA	NA	-0.151684	0.33499	NA	NA
rs6510802	rs6510802	19	4298416	KDM4B	-0.171648	0.854405	NA	NA	NA	NA
rs6510827	rs6510827	19	4830628	KDM4B	NA	NA	0.151717	0.770932	NA	NA
rs6510839	rs6510839	19	5106723	KDM4B	-0.239114	0.805988	NA	NA	NA	NA
rs7254668	rs7254668	19	5325370	KDM4B	0.221298	0.729635	NA	NA	NA	NA
rs72979254	rs72979254	19	5475547	KDM4B	-0.466485	0.472311	NA	NA	NA	NA
rs73544818	rs73544818	19	6125729	KDM4B	NA	NA	0.0899958	0.87983	NA	NA
rs73920846	rs73920846	19	4557752	KDM4B	0.248988	0.841526	NA	NA	NA	NA
rs74174308	rs74174308	19	5335735	KDM4B	0.233484	0.868978	NA	NA	NA	NA
rs74465590	NA	19	4008385	KDM4B	NA	NA	-0.132996	0.85652	NA	NA
rs74481567	rs74481567	19	5166860	KDM4B	-0.225662	0.877821	NA	NA	NA	NA
rs75594037	rs75594037	19	5282228	KDM4B	-0.308349	0.844112	NA	NA	NA	NA
rs78060389	rs78060389	19	5976368	KDM4B	NA	NA	0.113636	0.880037	NA	NA
rs79911470	rs79911470	19	5396351	KDM4B	NA	NA	-0.151684	0.33499	NA	NA
rs8101703	rs8101703	19	4717187	KDM4B	NA	NA	0.178046	0.82909	NA	NA
rs8108512	rs8108512	19	6095359	KDM4B	0.170004	0.79767	NA	NA	NA	NA
rs8111216	rs8111216	19	5353576	KDM4B	0.192292	0.678703	NA	NA	NA	NA
rs8112323	rs8112323	19	4247250	KDM4B	NA	NA	-0.175312	0.717872	NA	NA
rs884164	rs884164	19	4521625	KDM4B	NA	NA	-0.106363	0.880377	NA	NA
JHU_19.10166252	rs10411594	19	10166253	KEAP1	-0.161731	0.800822	NA	NA	NA	NA
JHU_19.10526171	NA	19	10526172	KEAP1	-0.130854	0.879275	NA	NA	NA	NA
JHU_19.9851525	NA	19	9851526	KEAP1	NA	NA	-0.126969	0.867351	NA	NA
JHU_19.9937347	rs181553511	19	9937348	KEAP1	NA	NA	0.122852	0.880114	NA	NA
rs10405132	rs10405132	19	10166233	KEAP1	-0.161731	0.800822	NA	NA	NA	NA
rs11668537	rs11668537	19	11269677	KEAP1	0.166165	0.761325	NA	NA	NA	NA
rs2305795	rs2305795	19	10226052	KEAP1	NA	NA	0.0987842	0.823111	NA	NA
rs2738459	rs2738459	19	11238473	KEAP1	0.13685	0.843943	NA	NA	NA	NA
rs28668271	rs28668271	19	10502793	KEAP1	-0.156149	0.83103	NA	NA	NA	NA
rs3087689	rs3087689	19	10664632	KEAP1	0.118807	0.83787	NA	NA	NA	NA
rs3745689	rs3745689	19	11472998	KEAP1	-0.184764	0.751833	NA	NA	NA	NA
rs440677	rs440677	19	11285390	KEAP1	-0.139772	0.834306	NA	NA	NA	NA
rs5497	rs5497	19	10395468	KEAP1	0.224668	0.7711	NA	NA	NA	NA
rs624899	NA	19	11612498	KEAP1	0.15971	0.831506	0.0970876	0.872249	NA	NA
rs73922651	NA	19	11505875	KEAP1	-0.155361	0.843905	-0.0987019	0.870358	NA	NA
rs7417	rs7417	19	11432950	KEAP1	0.14427	0.871868	NA	NA	NA	NA
rs76239596	rs76239596	19	11291789	KEAP1	-0.151119	0.783049	NA	NA	NA	NA
rs77945020	rs77945020	19	11579014	KEAP1	NA	NA	-0.119702	0.855209	NA	NA
JHU_19.5421608	NA	19	5421609	KHSRP	-0.125275	0.878759	NA	NA	NA	NA
JHU_19.6045676	NA	19	6045677	KHSRP	NA	NA	0.0866641	0.838217	NA	NA
JHU_19.6184843	NA	19	6184844	KHSRP	NA	NA	-0.0911108	0.862584	NA	NA
JHU_19.6278498	NA	19	6278499	KHSRP	NA	NA	-0.0885156	0.787211	NA	NA
JHU_19.6692044	NA	19	6692045	KHSRP	0.154244	0.791985	NA	NA	NA	NA
JHU_19.6697093	rs2355317	19	6697094	KHSRP	NA	NA	0.10356	0.740833	NA	NA
JHU_19.7195938	rs111777943	19	7195939	KHSRP	NA	NA	-0.0806673	0.856341	NA	NA
JHU_19.7207598	NA	19	7207599	KHSRP	0.0918298	0.860476	NA	NA	NA	NA
JHU_19.7296022	rs79770401	19	7296023	KHSRP	0.138979	0.870282	NA	NA	NA	NA
JHU_19.7308124	rs138385379	19	7308125	KHSRP	0.121562	0.872957	0.146645	0.574839	NA	NA
exm1412468	rs2436489	19	5783614	KHSRP	NA	NA	0.132917	0.822531	NA	NA
rs10413734	rs10413734	19	7227871	KHSRP	NA	NA	0.0750252	0.852028	NA	NA
rs10414082	rs10414082	19	6491876	KHSRP	NA	NA	-0.0853752	0.877162	NA	NA
rs10418205	rs10418205	19	6100433	KHSRP	NA	NA	0.0930768	0.857452	NA	NA
rs10420008	rs10420008	19	7234575	KHSRP	NA	NA	0.0788578	0.838516	NA	NA
rs111984326	rs111984326	19	5797561	KHSRP	0.100108	0.813892	0.103975	0.56867	NA	NA
rs11569471	rs11569471	19	6697590	KHSRP	NA	NA	0.146896	0.700041	NA	NA
rs11570239	rs11570239	19	6694263	KHSRP	NA	NA	0.118423	0.845751	NA	NA
rs11666589	rs11666589	19	6594602	KHSRP	-0.102926	0.881617	-0.111171	0.745014	NA	NA
rs11667049	rs11667049	19	5421962	KHSRP	NA	NA	0.11169	0.86932	NA	NA
rs11879365	rs11879365	19	5759231	KHSRP	NA	NA	-0.086235	0.850761	NA	NA
rs12972112	rs12972112	19	5495010	KHSRP	0.0916213	0.839477	NA	NA	NA	NA
rs1674153	rs1674153	19	5880949	KHSRP	-0.101562	0.812963	NA	NA	NA	NA
rs1678849	rs1678849	19	5836964	KHSRP	NA	NA	0.0757863	0.878911	NA	NA
rs16993685	rs16993685	19	6613833	KHSRP	-0.118342	0.851119	NA	NA	NA	NA
rs17254521	rs17254521	19	7238695	KHSRP	NA	NA	0.0861035	0.738084	NA	NA
rs186996	rs186996	19	6446666	KHSRP	NA	NA	-0.0883644	0.700219	NA	NA
rs2018815	rs2018815	19	6996071	KHSRP	NA	NA	-0.0847192	0.877569	NA	NA
rs2035970	rs2035970	19	6981763	KHSRP	NA	NA	-0.0977276	0.876255	NA	NA
rs2228539	rs2228539	19	6926378	KHSRP	NA	NA	-0.0757535	0.873031	NA	NA
rs2229431	rs2229431	19	7141775	KHSRP	NA	NA	-0.0946885	0.85201	NA	NA
rs2305805	rs2305805	19	6763718	KHSRP	0.0767517	0.875017	NA	NA	NA	NA
rs2446195	rs2446195	19	5793704	KHSRP	NA	NA	-0.113688	0.561672	NA	NA
rs2446212	NA	19	5784370	KHSRP	NA	NA	-0.0974732	0.781745	NA	NA
rs252579	rs252579	19	6972357	KHSRP	NA	NA	0.106479	0.858228	NA	NA
rs2617822	rs2617822	19	6801481	KHSRP	NA	NA	0.0660192	0.878393	NA	NA
rs34024387	rs34024387	19	6483380	KHSRP	NA	NA	0.0591867	0.869134	NA	NA
rs344569	rs344569	19	6658636	KHSRP	0.0870436	0.825168	NA	NA	NA	NA
rs344584	rs344584	19	6604018	KHSRP	NA	NA	-0.143374	0.772072	NA	NA
rs3745567	rs3745567	19	6690771	KHSRP	0.167256	0.768176	NA	NA	NA	NA
rs3763046	rs3763046	19	5823903	KHSRP	0.0844981	0.873991	NA	NA	NA	NA
rs3895916	rs3895916	19	6927996	KHSRP	NA	NA	-0.130968	0.611091	NA	NA
rs423490	rs423490	19	6697406	KHSRP	NA	NA	0.106446	0.784774	NA	NA
rs428453	rs428453	19	6702157	KHSRP	NA	NA	0.0991717	0.76703	NA	NA
rs459998	rs459998	19	6914530	KHSRP	-0.0747942	0.871868	NA	NA	NA	NA
rs466123	rs466123	19	6974564	KHSRP	NA	NA	0.068758	0.878423	NA	NA
rs4804418	rs4804418	19	7226144	KHSRP	NA	NA	-0.0786793	0.854324	NA	NA
rs55712503	rs55712503	19	6995192	KHSRP	0.162271	0.878434	NA	NA	NA	NA
rs55796511	rs55796511	19	6796873	KHSRP	-0.121202	0.783518	NA	NA	NA	NA
rs7247453	rs7247453	19	6984708	KHSRP	NA	NA	0.093328	0.657298	NA	NA
rs7248921	NA	19	7017246	KHSRP	0.123423	0.8812	NA	NA	NA	NA
rs7251963	rs7251963	19	7170241	KHSRP	0.1153	0.866834	NA	NA	NA	NA
rs7253450	rs7253450	19	6818814	KHSRP	-0.125383	0.824625	NA	NA	NA	NA
rs7254060	rs7254060	19	7283414	KHSRP	NA	NA	0.0645899	0.830468	NA	NA
rs7254358	rs7254358	19	7199341	KHSRP	0.0960594	0.854915	NA	NA	NA	NA
rs7254487	rs7254487	19	7269321	KHSRP	NA	NA	0.0700338	0.802068	NA	NA
rs7258236	rs7258236	19	6760974	KHSRP	0.0761584	0.882019	NA	NA	NA	NA
rs73484429	rs73484429	19	6819701	KHSRP	-0.140574	0.858806	NA	NA	NA	NA
rs73492876	rs73492876	19	7287649	KHSRP	NA	NA	-0.0978565	0.732127	NA	NA
rs74446840	rs74446840	19	7289419	KHSRP	-0.0870071	0.798916	-0.0827295	0.64816	NA	NA
rs76327554	rs76327554	19	6994050	KHSRP	0.162271	0.878434	NA	NA	NA	NA
rs77778580	rs77778580	19	7097517	KHSRP	NA	NA	-0.117372	0.664126	NA	NA
rs78381272	rs78381272	19	6997633	KHSRP	NA	NA	-0.0847192	0.877569	NA	NA
rs78572778	rs78572778	19	6183489	KHSRP	NA	NA	-0.0911108	0.862584	NA	NA
rs797544	rs797544	19	5479522	KHSRP	0.0839243	0.854604	NA	NA	NA	NA
rs8107987	NA	19	5785812	KHSRP	NA	NA	0.0965366	0.779962	NA	NA
rs8109559	rs8109559	19	7171629	KHSRP	0.0733111	0.8787	NA	NA	NA	NA
rs898010	rs898010	19	5806686	KHSRP	NA	NA	-0.0807177	0.866886	NA	NA
JHU_19.33749158	rs62126612	19	33749159	KIAA0355	0.392913	0.85411	NA	NA	NA	NA
JHU_19.34256425	rs2376995	19	34256426	KIAA0355	0.317862	0.509114	NA	NA	NA	NA
JHU_19.34286515	NA	19	34286516	KIAA0355	NA	NA	0.223998	0.836411	NA	NA
JHU_19.34311650	NA	19	34311651	KIAA0355	-0.479061	0.806847	-0.347837	0.823209	NA	NA
JHU_19.34718734	rs74404860	19	34718735	KIAA0355	NA	NA	0.164673	0.862127	NA	NA
JHU_19.34793645	rs4806008	19	34793646	KIAA0355	NA	NA	0.165331	0.760803	NA	NA
JHU_19.35153867	NA	19	35153868	KIAA0355	NA	NA	-0.401806	0.760321	NA	NA
JHU_19.35405911	rs142759172	19	35405912	KIAA0355	NA	NA	0.30083	0.875274	NA	NA
exm1932815	rs138695031	19	35617784	KIAA0355	NA	NA	0.395266	0.833001	NA	NA
rs1006359	rs1006359	19	34332765	KIAA0355	0.247814	0.834765	NA	NA	NA	NA
rs1035937	rs1035937	19	34138945	KIAA0355	NA	NA	-0.156071	0.873229	NA	NA
rs10405246	rs10405246	19	35768949	KIAA0355	0.294932	0.811454	0.223945	0.802477	NA	NA
rs10406539	rs10406539	19	35836770	KIAA0355	0.253862	0.853299	NA	NA	NA	NA
rs10407640	rs10407640	19	34766588	KIAA0355	-0.271544	0.869303	-0.254345	0.764576	NA	NA
rs10410721	rs10410721	19	34013823	KIAA0355	0.177378	0.8778	NA	NA	NA	NA
rs10417707	rs10417707	19	35252538	KIAA0355	NA	NA	0.22257	0.821144	NA	NA
rs10420798	rs10420798	19	33764718	KIAA0355	-0.275068	0.765794	NA	NA	NA	NA
rs10420986	rs10420986	19	34336402	KIAA0355	NA	NA	0.251899	0.872489	NA	NA
rs11084803	rs11084803	19	35658728	KIAA0355	NA	NA	0.214928	0.87698	NA	NA
rs112434509	rs112434509	19	34994616	KIAA0355	NA	NA	-0.222531	0.86132	NA	NA
rs112812117	NA	19	35709882	KIAA0355	-0.485579	0.798561	NA	NA	NA	NA
rs112984157	rs112984157	19	35047039	KIAA0355	NA	NA	0.225838	0.847815	NA	NA
rs113933203	rs113933203	19	35142033	KIAA0355	NA	NA	-0.234102	0.868288	NA	NA
rs116640901	rs116640901	19	35094313	KIAA0355	NA	NA	-0.277459	0.838667	NA	NA
rs11668513	rs11668513	19	34125350	KIAA0355	NA	NA	-0.139476	0.867318	NA	NA
rs11670613	rs11670613	19	34072506	KIAA0355	-0.348082	0.793064	NA	NA	NA	NA
rs11673522	rs11673522	19	35807727	KIAA0355	NA	NA	0.165469	0.843031	NA	NA
rs1428669	rs1428669	19	34070265	KIAA0355	-0.299205	0.788267	NA	NA	NA	NA
rs17256494	rs17256494	19	35079781	KIAA0355	0.200622	0.869374	NA	NA	NA	NA
rs184062	rs184062	19	34338710	KIAA0355	-0.202002	0.857041	NA	NA	NA	NA
rs28495605	rs28495605	19	35841284	KIAA0355	0.241465	0.836374	0.1702	0.862781	NA	NA
rs28650463	rs28650463	19	34317866	KIAA0355	NA	NA	0.191277	0.835564	NA	NA
rs29941	rs29941	19	34309532	KIAA0355	-0.257605	0.848541	-0.242861	0.703645	NA	NA
rs29944	rs29944	19	34306898	KIAA0355	NA	NA	-0.261598	0.753094	NA	NA
rs3088063	rs3088063	19	35838076	KIAA0355	0.26094	0.859479	NA	NA	NA	NA
rs33823	rs33823	19	34000725	KIAA0355	0.285304	0.74862	NA	NA	NA	NA
rs33850	rs33850	19	34024710	KIAA0355	0.301986	0.554951	NA	NA	NA	NA
rs35352905	rs35352905	19	33785196	KIAA0355	0.423204	0.853218	NA	NA	NA	NA
rs415186	rs415186	19	34335830	KIAA0355	-0.178818	0.881254	NA	NA	NA	NA
rs4378726	rs4378726	19	35816429	KIAA0355	-0.241189	0.864176	NA	NA	NA	NA
rs564117	rs564117	19	35718938	KIAA0355	NA	NA	0.180951	0.878511	NA	NA
rs60199045	rs60199045	19	33917811	KIAA0355	-0.394589	0.715296	NA	NA	NA	NA
rs62122088	rs62122088	19	35434448	KIAA0355	-0.368873	0.874104	-0.299906	0.852008	NA	NA
rs66964307	rs66964307	19	35834474	KIAA0355	-0.298842	0.724941	NA	NA	NA	NA
rs7259061	rs7259061	19	33765136	KIAA0355	0.260071	0.818914	NA	NA	NA	NA
rs73033189	rs73033189	19	34203587	KIAA0355	NA	NA	-0.143744	0.864078	NA	NA
rs73580370	rs73580370	19	33779257	KIAA0355	NA	NA	0.203258	0.875193	NA	NA
rs736289	rs736289	19	33757062	KIAA0355	-0.21603	0.850145	NA	NA	NA	NA
rs73929373	rs73929373	19	34706531	KIAA0355	NA	NA	0.151502	0.879001	NA	NA
rs74629046	NA	19	33749562	KIAA0355	0.392913	0.85411	NA	NA	NA	NA
rs74867434	rs74867434	19	33998872	KIAA0355	-0.354666	0.809054	NA	NA	NA	NA
rs749981	rs749981	19	35339966	KIAA0355	-0.409159	0.705972	NA	NA	NA	NA
rs7508698	rs7508698	19	35308212	KIAA0355	0.393516	0.851016	NA	NA	NA	NA
rs76725025	rs76725025	19	35520480	KIAA0355	-0.21381	0.877365	NA	NA	NA	NA
rs78310966	rs78310966	19	35217730	KIAA0355	NA	NA	-0.31344	0.819667	NA	NA
rs8100497	rs8100497	19	35434438	KIAA0355	0.496577	0.633798	NA	NA	NA	NA
rs8110630	rs8110630	19	34609682	KIAA0355	NA	NA	-0.190872	0.817513	NA	NA
rs8111058	rs8111058	19	34789008	KIAA0355	NA	NA	-0.150629	0.835803	NA	NA
rs8112008	rs8112008	19	34254494	KIAA0355	0.317862	0.509114	NA	NA	NA	NA
JHU_19.17634527	rs73922229	19	17634528	KIAA1683	0.67081	0.812133	NA	NA	NA	NA
JHU_19.17701283	rs73024437	19	17701284	KIAA1683	-0.305872	0.879672	NA	NA	NA	NA
JHU_19.17783718	rs8108328	19	17783719	KIAA1683	-0.370673	0.865397	-0.449892	0.648889	NA	NA
JHU_19.17999396	NA	19	17999397	KIAA1683	-0.44219	0.798333	NA	NA	NA	NA
JHU_19.18140388	rs73026635	19	18140389	KIAA1683	0.412819	0.874217	NA	NA	NA	NA
JHU_19.18156704	rs149371798	19	18156705	KIAA1683	NA	NA	0.517562	0.870553	NA	NA
JHU_19.18907399	NA	19	18907400	KIAA1683	0.855282	0.348719	NA	NA	NA	NA
JHU_19.19201243	rs4808183	19	19201244	KIAA1683	-0.650696	0.406655	NA	NA	NA	NA
exm1446031	rs115338183	19	18899986	KIAA1683	0.813611	0.599363	NA	NA	NA	NA
rs10403594	rs10403594	19	19022204	KIAA1683	-0.361431	0.871104	-0.323644	0.869831	NA	NA
rs10408021	rs10408021	19	19355908	KIAA1683	NA	NA	0.303883	0.871382	NA	NA
rs112863017	NA	19	18038027	KIAA1683	-0.521732	0.661385	-0.412006	0.771276	NA	NA
rs115166936	rs115166936	19	18136449	KIAA1683	-0.541312	0.839134	-0.743428	0.313958	NA	NA
rs1157615	rs1157615	19	17768818	KIAA1683	0.451265	0.793484	NA	NA	NA	NA
rs116630557	rs116630557	19	17634213	KIAA1683	-0.718563	0.825268	NA	NA	NA	NA
rs11666340	rs11666340	19	19163420	KIAA1683	NA	NA	0.253607	0.874758	NA	NA
rs11670370	rs11670370	19	18341756	KIAA1683	NA	NA	0.37181	0.847091	NA	NA
rs11670952	rs11670952	19	18947396	KIAA1683	-0.466661	0.86322	NA	NA	NA	NA
rs12979743	rs12979743	19	17463774	KIAA1683	NA	NA	-0.460328	0.847128	NA	NA
rs12983997	rs12983997	19	17784853	KIAA1683	0.452569	0.635829	NA	NA	NA	NA
rs12984174	rs12984174	19	18132540	KIAA1683	0.574155	0.874251	NA	NA	NA	NA
rs142017083	rs142017083	19	17501808	KIAA1683	NA	NA	0.898904	0.245826	NA	NA
rs17711565	rs17711565	19	18407643	KIAA1683	-0.377515	0.829712	NA	NA	NA	NA
rs2227270	rs2227270	19	18420704	KIAA1683	NA	NA	0.28455	0.872523	NA	NA
rs34540303	rs34540303	19	19120837	KIAA1683	-0.596085	0.728953	NA	NA	NA	NA
rs34575473	rs34575473	19	17757702	KIAA1683	-0.305566	0.873709	NA	NA	NA	NA
rs3795026	rs3795026	19	18780769	KIAA1683	0.280762	0.867203	NA	NA	NA	NA
rs388159	rs388159	19	18141996	KIAA1683	-0.441403	0.578566	NA	NA	NA	NA
rs434815	rs434815	19	18167003	KIAA1683	0.359561	0.838338	NA	NA	NA	NA
rs45467802	rs45467802	19	19230816	KIAA1683	-0.639788	0.514835	NA	NA	NA	NA
rs4808716	rs4808716	19	18026794	KIAA1683	NA	NA	-0.530963	0.716033	NA	NA
rs4808737	rs4808737	19	18117646	KIAA1683	-0.392878	0.794633	NA	NA	NA	NA
rs4808895	rs4808895	19	19100676	KIAA1683	-0.681729	0.396206	NA	NA	NA	NA
rs4808907	rs4808907	19	19136541	KIAA1683	-0.417007	0.824717	NA	NA	NA	NA
rs55962550	rs55962550	19	17722758	KIAA1683	NA	NA	0.627799	0.816195	NA	NA
rs56123634	rs56123634	19	18398136	KIAA1683	-0.32773	0.87296	NA	NA	NA	NA
rs56774113	rs56774113	19	18720341	KIAA1683	0.485757	0.856163	NA	NA	NA	NA
rs62128111	rs62128111	19	17463214	KIAA1683	0.637378	0.688037	NA	NA	NA	NA
rs67280744	rs67280744	19	18132104	KIAA1683	-0.442312	0.822315	NA	NA	NA	NA
rs68033665	rs68033665	19	17615006	KIAA1683	-0.366833	0.808238	NA	NA	NA	NA
rs7245487	rs7245487	19	18918380	KIAA1683	NA	NA	0.465846	0.799634	NA	NA
rs7252014	rs7252014	19	18080991	KIAA1683	-0.346038	0.835256	NA	NA	NA	NA
rs7257846	NA	19	18887677	KIAA1683	0.305693	0.874278	NA	NA	NA	NA
rs7259041	rs7259041	19	18123738	KIAA1683	-0.446995	0.717031	NA	NA	NA	NA
rs73537457	rs73537457	19	19299461	KIAA1683	0.434409	0.760473	NA	NA	NA	NA
rs74896310	rs74896310	19	17727401	KIAA1683	NA	NA	0.434572	0.864099	NA	NA
rs77093026	rs77093026	19	17844227	KIAA1683	0.595737	0.806847	NA	NA	NA	NA
rs77697096	rs77697096	19	17746606	KIAA1683	0.572519	0.822392	NA	NA	NA	NA
rs78124432	rs78124432	19	18780956	KIAA1683	-0.520832	0.798333	NA	NA	NA	NA
rs8105314	rs8105314	19	18466623	KIAA1683	NA	NA	-0.293869	0.863773	NA	NA
rs8106594	rs8106594	19	17767308	KIAA1683	-0.364467	0.805844	NA	NA	NA	NA
rs8107912	rs8107912	19	18707048	KIAA1683	0.344537	0.764169	NA	NA	NA	NA
rs8109373	rs8109373	19	17579984	KIAA1683	0.475115	0.759455	NA	NA	NA	NA
rs8113725	rs8113725	19	17575302	KIAA1683	NA	NA	-0.291384	0.873229	NA	NA
JHU_19.54241826	rs28519976	19	54241827	KIR3DL1	NA	NA	-0.953667	0.864547	NA	NA
JHU_19.54458321	rs60905186	19	54458322	KIR3DL1	1.41299	0.82497	NA	NA	NA	NA
JHU_19.54552681	rs2438049	19	54552682	KIR3DL1	NA	NA	1.21589	0.602773	NA	NA
JHU_19.54636723	NA	19	54636724	KIR3DL1	-1.17971	0.627673	NA	NA	NA	NA
JHU_19.54637152	rs7246265	19	54637153	KIR3DL1	1.68189	0.818574	NA	NA	NA	NA
JHU_19.54637174	NA	19	54637175	KIR3DL1	NA	NA	-1.11748	0.806964	NA	NA
JHU_19.54734183	rs7260457	19	54734184	KIR3DL1	NA	NA	-0.626477	0.853046	NA	NA
JHU_19.55245324	NA	19	55245325	KIR3DL1	-0.889232	0.738393	NA	NA	NA	NA
JHU_19.55283628	NA	19	55283629	KIR3DL1	-1.29482	0.849199	NA	NA	NA	NA
JHU_19.55290582	NA	19	55290583	KIR3DL1	-1.29482	0.849199	NA	NA	NA	NA
JHU_19.55301810	rs138257065	19	55301811	KIR3DL1	NA	NA	0.634998	0.864078	NA	NA
JHU_19.55302004	rs373063921	19	55302005	KIR3DL1	0.804661	0.876224	NA	NA	NA	NA
JHU_19.55302982	rs118012168	19	55302983	KIR3DL1	NA	NA	0.809084	0.855709	NA	NA
JHU_19.55328819	NA	19	55328820	KIR3DL1	NA	NA	0.707247	0.803139	NA	NA
JHU_19.55328992	rs1142881	19	55328993	KIR3DL1	NA	NA	0.589667	0.875129	NA	NA
JHU_19.55329181	NA	19	55329182	KIR3DL1	1.26408	0.654854	0.841398	0.846629	NA	NA
JHU_19.55331573	rs150226565	19	55331574	KIR3DL1	1.00174	0.855622	NA	NA	NA	NA
JHU_19.55333245	NA	19	55333246	KIR3DL1	0.8523	0.878564	NA	NA	NA	NA
JHU_19.55434722	rs624217	19	55434723	KIR3DL1	NA	NA	-0.764349	0.846813	NA	NA
JHU_19.55579254	rs112844468	19	55579255	KIR3DL1	NA	NA	-0.604636	0.876199	NA	NA
JHU_19.55712332	NA	19	55712333	KIR3DL1	NA	NA	0.725746	0.839019	NA	NA
JHU_19.55746241	rs34060168	19	55746242	KIR3DL1	NA	NA	1.26932	0.735587	NA	NA
JHU_19.55770176	rs112963886	19	55770177	KIR3DL1	-1.2127	0.87215	NA	NA	NA	NA
JHU_19.55930469	NA	19	55930470	KIR3DL1	1.2784	0.840976	NA	NA	NA	NA
JHU_19.55945367	rs73606260	19	55945368	KIR3DL1	-0.906424	0.813072	NA	NA	NA	NA
JHU_19.55970871	rs142088964	19	55970872	KIR3DL1	1.38117	0.82354	NA	NA	NA	NA
JHU_19.55976158	rs112056941	19	55976159	KIR3DL1	1.2871	0.82648	NA	NA	NA	NA
JHU_19.56045064	rs310457	19	56045065	KIR3DL1	NA	NA	-1.03154	0.737292	NA	NA
JHU_19.56209517	rs112938824	19	56209518	KIR3DL1	-0.838618	0.867517	-0.803559	0.826246	NA	NA
JHU_19.56273692	NA	19	56273693	KIR3DL1	NA	NA	-0.860553	0.812333	NA	NA
JHU_19.56276696	NA	19	56276697	KIR3DL1	NA	NA	1.24348	0.757416	NA	NA
JHU_19.56281259	NA	19	56281260	KIR3DL1	NA	NA	-1.09952	0.880601	NA	NA
JHU_19.56374495	rs73935427	19	56374496	KIR3DL1	-1.22391	0.869675	NA	NA	NA	NA
exm1506322	NA	19	55329901	KIR3DL1	1.32341	0.616055	0.903236	0.819174	NA	NA
exm1506323	NA	19	55329922	KIR3DL1	NA	NA	0.590765	0.877569	NA	NA
kgp1580826	rs143886704	19	55331419	KIR3DL1	1.29619	0.798652	1.59042	0.312589	NA	NA
kgp174025	rs2242244	19	54403925	KIR3DL1	NA	NA	1.42286	0.653207	NA	NA
rs10410269	rs10410269	19	55899481	KIR3DL1	-1.06446	0.793013	NA	NA	NA	NA
rs10411773	rs10411773	19	55832555	KIR3DL1	-0.638836	0.858908	NA	NA	NA	NA
rs10411984	NA	19	55899549	KIR3DL1	-1.0481	0.861049	NA	NA	NA	NA
rs10412473	rs10412473	19	54945174	KIR3DL1	NA	NA	-0.769759	0.879931	NA	NA
rs10417674	rs10417674	19	56359440	KIR3DL1	-0.924862	0.820042	NA	NA	NA	NA
rs10420331	rs10420331	19	54469068	KIR3DL1	NA	NA	0.578391	0.868307	NA	NA
rs10421563	rs10421563	19	56071293	KIR3DL1	NA	NA	0.635296	0.79522	NA	NA
rs10425596	rs10425596	19	55901099	KIR3DL1	-1.06446	0.793013	NA	NA	NA	NA
rs10426177	rs10426177	19	56269096	KIR3DL1	NA	NA	-0.541746	0.862353	NA	NA
rs10451452	rs10451452	19	56106221	KIR3DL1	NA	NA	-0.681026	0.830014	NA	NA
rs11084333	rs11084333	19	54888703	KIR3DL1	0.74264	0.859566	NA	NA	NA	NA
rs112561082	rs112561082	19	55463458	KIR3DL1	-1.59855	0.809881	-1.17338	0.874843	NA	NA
rs113808757	rs113808757	19	56267828	KIR3DL1	NA	NA	-0.92219	0.85016	NA	NA
rs11574600	rs11574600	19	55183432	KIR3DL1	-1.08367	0.698297	NA	NA	NA	NA
rs116620264	NA	19	54262327	KIR3DL1	NA	NA	0.837815	0.864568	NA	NA
rs11669618	rs11669618	19	54772881	KIR3DL1	-0.595826	0.868189	-0.61393	0.785172	NA	NA
rs11671984	rs11671984	19	54331671	KIR3DL1	NA	NA	0.882949	0.811024	NA	NA
rs1205322	rs1205322	19	54844437	KIR3DL1	-1.12915	0.748106	-0.809745	0.851784	NA	NA
rs12151168	rs12151168	19	55039417	KIR3DL1	NA	NA	0.886334	0.877854	NA	NA
rs12461856	rs12461856	19	55433852	KIR3DL1	1.21295	0.754124	1.19381	0.599731	NA	NA
rs12462430	rs12462430	19	55713739	KIR3DL1	NA	NA	1.03784	0.709974	NA	NA
rs12609974	rs12609974	19	55500215	KIR3DL1	-0.886925	0.78806	NA	NA	NA	NA
rs1654460	rs1654460	19	55578064	KIR3DL1	NA	NA	-0.604636	0.876199	NA	NA
rs2112826	rs2112826	19	56331935	KIR3DL1	-0.709454	0.814913	NA	NA	NA	NA
rs2112834	rs2112834	19	56296608	KIR3DL1	-0.801828	0.847871	NA	NA	NA	NA
rs2194	rs2194	19	56257259	KIR3DL1	NA	NA	0.723294	0.846053	NA	NA
rs2242245	rs2242245	19	54403801	KIR3DL1	NA	NA	1.42286	0.653207	NA	NA
rs2287791	rs2287791	19	56162776	KIR3DL1	-0.66527	0.868821	NA	NA	NA	NA
rs2288523	rs2288523	19	55702910	KIR3DL1	NA	NA	0.581554	0.8386	NA	NA
rs2361797	rs2361797	19	54753543	KIR3DL1	0.699982	0.804187	0.728818	0.621319	NA	NA
rs2361805	NA	19	54740051	KIR3DL1	-0.698811	0.879577	NA	NA	NA	NA
rs2363808	rs2363808	19	55057094	KIR3DL1	-0.81745	0.835748	-0.699307	0.840075	NA	NA
rs2433724	rs2433724	19	54545531	KIR3DL1	NA	NA	0.639258	0.839363	NA	NA
rs254262	rs254262	19	54612628	KIR3DL1	-0.883779	0.75277	NA	NA	NA	NA
rs269957	rs269957	19	55445174	KIR3DL1	NA	NA	-0.964918	0.865091	NA	NA
rs28362592	rs28362592	19	55660499	KIR3DL1	-0.656548	0.874418	-0.685153	0.792183	NA	NA
rs28505615	rs28505615	19	56169578	KIR3DL1	0.791184	0.8234	0.632043	0.855318	NA	NA
rs28590571	rs115702329	19	56342618	KIR3DL1	NA	NA	0.5505	0.853222	NA	NA
rs307912	rs307912	19	54451613	KIR3DL1	-0.738727	0.859953	NA	NA	NA	NA
rs310456	rs310456	19	56045522	KIR3DL1	NA	NA	-1.03482	0.73824	NA	NA
rs34521018	rs34521018	19	55624113	KIR3DL1	1.6126	0.718519	NA	NA	NA	NA
rs34810796	rs34810796	19	54748396	KIR3DL1	NA	NA	-0.994679	0.764108	NA	NA
rs34969264	NA	19	54931791	KIR3DL1	NA	NA	-0.746211	0.761663	NA	NA
rs35134302	rs35134302	19	54930822	KIR3DL1	NA	NA	1.23171	0.456235	NA	NA
rs3810351	rs3810351	19	55661621	KIR3DL1	NA	NA	-0.856062	0.719907	NA	NA
rs3815931	NA	19	54801650	KIR3DL1	NA	NA	-0.557862	0.868105	NA	NA
rs384116	rs384116	19	54796719	KIR3DL1	NA	NA	0.559071	0.877569	NA	NA
rs3896287	rs3896287	19	54774976	KIR3DL1	-0.595826	0.868189	-0.61393	0.785172	NA	NA
rs396189	rs396189	19	56357906	KIR3DL1	0.749939	0.863222	NA	NA	NA	NA
rs406231	NA	19	54751065	KIR3DL1	NA	NA	0.705411	0.852372	NA	NA
rs410852	rs410852	19	54800371	KIR3DL1	0.702014	0.853668	NA	NA	NA	NA
rs415492	rs415492	19	54530018	KIR3DL1	0.99659	0.773032	NA	NA	NA	NA
rs4252567	NA	19	55874986	KIR3DL1	0.91668	0.871061	0.797534	0.870059	NA	NA
rs45520537	rs45520537	19	56042540	KIR3DL1	-1.18223	0.835551	NA	NA	NA	NA
rs45567241	NA	19	55112640	KIR3DL1	NA	NA	1.00787	0.808933	NA	NA
rs4802003	rs4802003	19	54251765	KIR3DL1	-1.30833	0.741096	-1.1503	0.718814	NA	NA
rs4806681	rs4806681	19	54508079	KIR3DL1	-1.13891	0.880321	-1.03414	0.867902	NA	NA
rs542186	rs542186	19	56025309	KIR3DL1	-1.38882	0.847834	NA	NA	NA	NA
rs56396916	rs56396916	19	54625853	KIR3DL1	0.809888	0.85602	NA	NA	NA	NA
rs57387991	rs57387991	19	55576820	KIR3DL1	NA	NA	-0.743437	0.85639	NA	NA
rs58377879	rs58377879	19	54245285	KIR3DL1	0.638799	0.861103	NA	NA	NA	NA
rs62126322	rs62126322	19	55661080	KIR3DL1	1.20098	0.747923	0.793785	0.878065	NA	NA
rs62128188	rs62128188	19	55904516	KIR3DL1	NA	NA	0.66678	0.875655	NA	NA
rs634742	rs634742	19	55434818	KIR3DL1	NA	NA	-0.764349	0.846813	NA	NA
rs6509816	NA	19	54289138	KIR3DL1	NA	NA	1.82554	0.592532	NA	NA
rs67678454	rs67678454	19	56325327	KIR3DL1	NA	NA	0.575565	0.859304	NA	NA
rs7246860	rs7246860	19	54847408	KIR3DL1	NA	NA	0.763429	0.770506	NA	NA
rs7249831	rs7249831	19	55932461	KIR3DL1	-0.74812	0.82487	NA	NA	NA	NA
rs7250243	NA	19	54735619	KIR3DL1	-0.785893	0.838119	NA	NA	NA	NA
rs7254645	rs7254645	19	54775389	KIR3DL1	NA	NA	-0.5413	0.852904	NA	NA
rs7257779	rs7257779	19	54897490	KIR3DL1	NA	NA	0.689304	0.864815	NA	NA
rs731170	rs731170	19	55176262	KIR3DL1	0.669807	0.863947	NA	NA	NA	NA
rs734517	rs734517	19	55833076	KIR3DL1	-0.62138	0.870314	NA	NA	NA	NA
rs77413857	rs77413857	19	55927425	KIR3DL1	1.7993	0.560222	NA	NA	NA	NA
rs77959394	rs77959394	19	54240088	KIR3DL1	NA	NA	-1.0287	0.792639	NA	NA
rs79038698	rs79038698	19	56169273	KIR3DL1	1.17751	0.766502	NA	NA	NA	NA
rs798888	rs798888	19	54793239	KIR3DL1	NA	NA	0.899161	0.841994	NA	NA
rs80193247	rs80193247	19	55642742	KIR3DL1	NA	NA	-0.779308	0.857102	NA	NA
rs8101265	rs8101265	19	56326167	KIR3DL1	-1.06554	0.81902	NA	NA	NA	NA
rs8102662	rs8102662	19	54851228	KIR3DL1	-0.763711	0.811995	-0.647056	0.817708	NA	NA
rs8108994	rs8108994	19	56294611	KIR3DL1	0.744227	0.836267	NA	NA	NA	NA
rs890871	rs890871	19	55672055	KIR3DL1	NA	NA	-1.05411	0.844558	NA	NA
rs9636153	rs9636153	19	55660537	KIR3DL1	-0.852647	0.791149	-0.841904	0.663702	NA	NA
JHU_19.12161933	NA	19	12161934	KLF1	0.559315	0.873994	NA	NA	NA	NA
JHU_19.12407421	NA	19	12407422	KLF1	NA	NA	0.605188	0.858192	NA	NA
JHU_19.12523352	rs12981192	19	12523353	KLF1	0.618912	0.825168	0.450675	0.877569	NA	NA
JHU_19.12542869	NA	19	12542870	KLF1	0.554755	0.855966	NA	NA	NA	NA
JHU_19.12543120	rs74181652	19	12543121	KLF1	-0.534836	0.865054	NA	NA	NA	NA
JHU_19.12607913	rs61422065	19	12607914	KLF1	-1.25504	0.838041	NA	NA	NA	NA
JHU_19.12694569	NA	19	12694570	KLF1	-0.552321	0.829707	NA	NA	NA	NA
JHU_19.12712942	rs200366077	19	12712943	KLF1	-1.24137	0.838306	-1.02536	0.845644	NA	NA
JHU_19.12748793	NA	19	12748794	KLF1	-0.835919	0.492552	NA	NA	NA	NA
JHU_19.12830783	NA	19	12830784	KLF1	1.05988	0.848082	NA	NA	NA	NA
JHU_19.13009276	rs77918766	19	13009277	KLF1	0.959343	0.837252	NA	NA	NA	NA
JHU_19.13145669	rs115822219	19	13145670	KLF1	-0.616578	0.796584	NA	NA	NA	NA
JHU_19.13157286	NA	19	13157287	KLF1	-1.24283	0.671247	NA	NA	NA	NA
JHU_19.13309389	rs117163896	19	13309390	KLF1	0.698174	0.7997	NA	NA	NA	NA
JHU_19.13319313	rs11666294	19	13319314	KLF1	NA	NA	0.585845	0.818417	NA	NA
JHU_19.13576656	rs13344211	19	13576657	KLF1	-1.04221	0.754568	NA	NA	NA	NA
JHU_19.13597179	rs59709090	19	13597180	KLF1	NA	NA	0.643441	0.84097	NA	NA
JHU_19.13664335	NA	19	13664336	KLF1	NA	NA	-1.49395	0.389287	NA	NA
JHU_19.13986002	NA	19	13986003	KLF1	NA	NA	-0.638821	0.619103	NA	NA
Variant46262	NA	19	12461135	KLF1	0.6446	0.860171	NA	NA	NA	NA
exm1430638	rs7256321	19	12541214	KLF1	0.553874	0.853371	NA	NA	NA	NA
kgp21440334	rs16978757	19	12995422	KLF1	-1.12244	0.86151	-1.11539	0.779812	NA	NA
rs10407231	rs10407231	19	13685689	KLF1	0.697043	0.75376	NA	NA	NA	NA
rs10409622	rs10409622	19	12168750	KLF1	0.625418	0.839617	NA	NA	NA	NA
rs10418716	rs10418716	19	13155405	KLF1	-0.602321	0.829707	NA	NA	NA	NA
rs10421102	rs10421102	19	12911425	KLF1	NA	NA	0.55442	0.846151	NA	NA
rs10421662	rs10421662	19	12459171	KLF1	0.6446	0.860171	NA	NA	NA	NA
rs10421733	rs10421733	19	13671893	KLF1	-1.1732	0.764188	NA	NA	NA	NA
rs1049481	NA	19	13054781	KLF1	0.777329	0.585645	NA	NA	NA	NA
rs1054486	rs1054486	19	12774208	KLF1	0.635034	0.847435	NA	NA	NA	NA
rs1054487	rs1054487	19	12772165	KLF1	0.666271	0.652795	NA	NA	NA	NA
rs109083	rs109083	19	13859267	KLF1	NA	NA	0.491178	0.877244	NA	NA
rs11085809	rs11085809	19	12461212	KLF1	0.6446	0.860171	NA	NA	NA	NA
rs11085844	rs11085844	19	13452658	KLF1	1.41128	0.771113	NA	NA	NA	NA
rs111378913	NA	19	12905259	KLF1	-0.948388	0.874817	NA	NA	NA	NA
rs112198999	rs112198999	19	13616469	KLF1	0.733409	0.779569	NA	NA	NA	NA
rs113720193	rs113720193	19	13010516	KLF1	1.1703	0.843194	1.13576	0.765005	NA	NA
rs11666986	rs11666986	19	13380931	KLF1	-0.623784	0.875776	0.59117	0.833634	NA	NA
rs11668370	rs11668370	19	13692602	KLF1	NA	NA	0.581377	0.877858	NA	NA
rs12460192	rs12460192	19	12586385	KLF1	-0.572128	0.840855	NA	NA	NA	NA
rs12608894	rs12608894	19	12247731	KLF1	NA	NA	0.543723	0.853676	NA	NA
rs148942560	rs148942560	19	13200977	KLF1	-0.755831	0.861654	NA	NA	NA	NA
rs1548546	rs1548546	19	13111374	KLF1	0.590912	0.878533	NA	NA	NA	NA
rs1561408	rs1561408	19	12175383	KLF1	NA	NA	-0.460368	0.873633	NA	NA
rs17001926	rs17001926	19	12425269	KLF1	NA	NA	-0.525051	0.879076	NA	NA
rs17002025	rs17002025	19	12530177	KLF1	NA	NA	-0.78767	0.823619	NA	NA
rs17777712	rs17777712	19	13472583	KLF1	NA	NA	-0.930028	0.853849	NA	NA
rs1862258	rs1862258	19	13592102	KLF1	-0.764898	0.745601	NA	NA	NA	NA
rs1975349	rs1975349	19	12222861	KLF1	-0.606388	0.833565	NA	NA	NA	NA
rs199655376	rs199655376	19	12315464	KLF1	NA	NA	0.574667	0.816546	NA	NA
rs2242130	NA	19	13993457	KLF1	NA	NA	0.595212	0.818449	NA	NA
rs28420627	rs28420627	19	13876730	KLF1	NA	NA	-0.539928	0.875141	NA	NA
rs2861405	rs2861405	19	12722332	KLF1	-0.697648	0.732624	NA	NA	NA	NA
rs2902317	rs2902317	19	12532330	KLF1	0.599667	0.825798	NA	NA	NA	NA
rs2974752	rs2974752	19	13056557	KLF1	-1.0299	0.0919872	NA	NA	NA	NA
rs34151035	rs34151035	19	12297493	KLF1	-1.42296	0.684869	NA	NA	NA	NA
rs35262626	rs35262626	19	13974664	KLF1	0.793941	0.873039	NA	NA	NA	NA
rs3815914	rs3815914	19	12760664	KLF1	-0.835919	0.492552	NA	NA	NA	NA
rs4614850	rs140772750	19	12974636	KLF1	0.615588	0.879559	NA	NA	NA	NA
rs4804706	rs4804706	19	12594969	KLF1	-0.554302	0.849872	NA	NA	NA	NA
rs4926163	rs4926163	19	13705296	KLF1	-0.710725	0.762438	NA	NA	NA	NA
rs4926293	rs4926293	19	13597003	KLF1	NA	NA	0.643441	0.84097	NA	NA
rs55672760	rs55672760	19	13704534	KLF1	0.742979	0.867902	NA	NA	NA	NA
rs56101707	rs56101707	19	12265551	KLF1	-1.17696	0.810953	NA	NA	NA	NA
rs7247284	rs7247284	19	12921186	KLF1	NA	NA	0.564177	0.841192	NA	NA
rs7254539	rs7254539	19	12169311	KLF1	-0.659951	0.856648	NA	NA	NA	NA
rs7257082	rs7257082	19	12527851	KLF1	0.618912	0.825168	0.450675	0.877569	NA	NA
rs7258368	rs7258368	19	12256912	KLF1	NA	NA	0.543723	0.853676	NA	NA
rs73499467	rs73499467	19	12754920	KLF1	1.15291	0.830685	NA	NA	NA	NA
rs73509437	rs73509437	19	13294693	KLF1	NA	NA	-0.807352	0.860926	NA	NA
rs73510792	rs73510792	19	13708671	KLF1	0.742979	0.867902	NA	NA	NA	NA
rs73921529	rs73921529	19	12562737	KLF1	-1.25504	0.838041	NA	NA	NA	NA
rs74409269	rs74409269	19	13492527	KLF1	-0.996706	0.829368	NA	NA	NA	NA
rs74848019	rs74848019	19	12448023	KLF1	0.6446	0.860171	NA	NA	NA	NA
rs76755700	rs76755700	19	13556108	KLF1	NA	NA	-1.00475	0.858541	NA	NA
JHU_19.1076481	NA	19	1076482	KLF16	0.242765	0.790379	NA	NA	NA	NA
JHU_19.1149104	rs199733493	19	1149105	KLF16	-0.26418	0.878216	NA	NA	NA	NA
JHU_19.1254755	rs140229454	19	1254756	KLF16	NA	NA	-0.195101	0.841994	NA	NA
JHU_19.1285418	NA	19	1285419	KLF16	-0.329659	0.762546	NA	NA	NA	NA
JHU_19.1331673	NA	19	1331674	KLF16	NA	NA	0.244846	0.875078	NA	NA
JHU_19.1455932	NA	19	1455933	KLF16	0.179144	0.830539	NA	NA	NA	NA
JHU_19.1516556	rs11084896	19	1516557	KLF16	0.200124	0.730744	NA	NA	NA	NA
JHU_19.1549786	NA	19	1549787	KLF16	NA	NA	0.409802	0.378475	NA	NA
JHU_19.1581668	rs114794380	19	1581669	KLF16	NA	NA	-0.226076	0.876649	NA	NA
JHU_19.2126670	rs111315425	19	2126671	KLF16	NA	NA	-0.101104	0.871502	NA	NA
JHU_19.2188492	rs79586982	19	2188493	KLF16	NA	NA	-0.152634	0.857826	NA	NA
JHU_19.2558130	rs78619038	19	2558131	KLF16	0.326227	0.840649	NA	NA	NA	NA
JHU_19.2719589	rs56349636	19	2719590	KLF16	NA	NA	0.0989885	0.863855	NA	NA
JHU_19.2723611	rs112640411	19	2723612	KLF16	-0.232242	0.758711	NA	NA	NA	NA
JHU_19.2839512	rs1006715	19	2839513	KLF16	-0.164682	0.836741	NA	NA	NA	NA
JHU_19.866519	rs34772376	19	866520	KLF16	0.165505	0.861355	NA	NA	NA	NA
JHU_19.900714	rs189496166	19	900715	KLF16	-0.206397	0.840864	NA	NA	NA	NA
rs1054597	rs1054597	19	1782189	KLF16	-0.218518	0.837348	NA	NA	NA	NA
rs11084904	rs11084904	19	1625811	KLF16	NA	NA	-0.104567	0.836379	NA	NA
rs111586295	rs111586295	19	2706705	KLF16	NA	NA	-0.146689	0.863585	NA	NA
rs114782266	rs114782266	19	1059056	KLF16	0.274816	0.813779	NA	NA	NA	NA
rs11880992	rs11880992	19	2176403	KLF16	NA	NA	-0.11528	0.879666	NA	NA
rs11881243	rs11881243	19	2420674	KLF16	-0.179391	0.825049	NA	NA	NA	NA
rs12005	rs12005	19	1457875	KLF16	0.251916	0.810953	NA	NA	NA	NA
rs12461076	rs12461076	19	2715287	KLF16	NA	NA	0.130471	0.742804	NA	NA
rs12975216	rs12975216	19	1310497	KLF16	NA	NA	-0.135669	0.781493	NA	NA
rs1865111	rs1865111	19	2438119	KLF16	0.195727	0.841558	NA	NA	NA	NA
rs202193604	rs202193604	19	1964314	KLF16	0.308801	0.862164	NA	NA	NA	NA
rs2072280	NA	19	1122147	KLF16	NA	NA	0.0968364	0.852848	NA	NA
rs2074554	rs2074554	19	2199351	KLF16	NA	NA	-0.132341	0.873887	NA	NA
rs2075604	rs2075604	19	1218523	KLF16	NA	NA	-0.112294	0.832495	NA	NA
rs2240652	NA	19	2113518	KLF16	NA	NA	-0.145346	0.838516	NA	NA
rs2288943	rs2288943	19	2438884	KLF16	-0.157554	0.871595	NA	NA	NA	NA
rs2965208	rs2965208	19	2601811	KLF16	0.226582	0.79221	NA	NA	NA	NA
rs2965287	rs2965287	19	896244	KLF16	0.176013	0.854024	NA	NA	NA	NA
rs34828577	rs34828577	19	867872	KLF16	0.146312	0.879672	NA	NA	NA	NA
rs3848636	rs11873219	19	2410483	KLF16	NA	NA	-0.170827	0.75077	NA	NA
rs4147932	rs4147932	19	1064485	KLF16	0.161919	0.869335	NA	NA	NA	NA
rs4368272	rs4368272	19	2183462	KLF16	NA	NA	-0.134993	0.852292	NA	NA
rs4806831	NA	19	2136703	KLF16	NA	NA	-0.120173	0.873465	NA	NA
rs4806847	rs4806847	19	2427815	KLF16	-0.172601	0.839401	NA	NA	NA	NA
rs4807121	rs4807121	19	1550650	KLF16	NA	NA	-0.115636	0.840164	NA	NA
rs6510606	rs6510606	19	1411326	KLF16	0.146869	0.865098	NA	NA	NA	NA
rs7252121	rs7252121	19	2426037	KLF16	NA	NA	-0.188221	0.835903	NA	NA
rs7252511	rs7252511	19	2396243	KLF16	-0.364893	0.622799	NA	NA	NA	NA
rs7255000	rs7255000	19	1550872	KLF16	NA	NA	0.369248	0.421102	NA	NA
rs7260336	rs7260336	19	1910106	KLF16	NA	NA	0.0933825	0.880566	NA	NA
rs7260480	rs7260480	19	1348164	KLF16	-0.185987	0.879672	NA	NA	NA	NA
rs72989164	rs72989164	19	2564055	KLF16	-0.181922	0.851018	NA	NA	NA	NA
rs735911	rs735911	19	2422177	KLF16	NA	NA	-0.158286	0.791827	NA	NA
rs74562660	rs74562660	19	2570461	KLF16	0.178756	0.860619	NA	NA	NA	NA
rs74704022	rs74704022	19	1677696	KLF16	0.198815	0.862496	NA	NA	NA	NA
rs77881769	NA	19	1962739	KLF16	0.355664	0.853597	NA	NA	NA	NA
rs8100856	rs8100856	19	1796166	KLF16	NA	NA	-0.169756	0.846053	NA	NA
rs8105082	rs8105082	19	1077701	KLF16	0.159732	0.843842	NA	NA	NA	NA
rs9749274	rs9749274	19	857215	KLF16	NA	NA	0.0945397	0.8761	NA	NA
JHU_19.15647845	rs2002696	19	15647846	KLF2	0.543372	0.832102	NA	NA	NA	NA
JHU_19.15712388	NA	19	15712389	KLF2	0.330554	0.879105	0.425676	0.846053	NA	NA
JHU_19.15712993	rs8105883	19	15712994	KLF2	0.330554	0.879105	0.425676	0.846053	NA	NA
JHU_19.15829591	rs79988805	19	15829592	KLF2	0.545688	0.881254	NA	NA	NA	NA
JHU_19.15927748	rs4346311	19	15927749	KLF2	NA	NA	-0.448089	0.76926	NA	NA
JHU_19.16006878	rs11666160	19	16006879	KLF2	0.34927	0.790867	NA	NA	NA	NA
JHU_19.16030330	rs3930732	19	16030331	KLF2	0.453723	0.732624	0.46688	0.808664	NA	NA
JHU_19.16110347	rs55844294	19	16110348	KLF2	NA	NA	-0.608615	0.826246	NA	NA
JHU_19.16110356	NA	19	16110357	KLF2	NA	NA	-0.478324	0.812333	NA	NA
JHU_19.16333808	rs285276	19	16333809	KLF2	0.67648	0.828597	NA	NA	NA	NA
JHU_19.16348659	rs28549883	19	16348660	KLF2	NA	NA	0.707555	0.844558	NA	NA
JHU_19.16379994	rs114895132	19	16379995	KLF2	-0.434691	0.766961	-0.415559	0.862851	NA	NA
JHU_19.16978669	rs80303626	19	16978670	KLF2	0.718868	0.879275	NA	NA	NA	NA
JHU_19.16999191	rs111757562	19	16999192	KLF2	-0.695326	0.854763	NA	NA	NA	NA
JHU_19.17006696	NA	19	17006697	KLF2	0.491703	0.875153	NA	NA	NA	NA
JHU_19.17058892	NA	19	17058893	KLF2	NA	NA	0.369463	0.852292	NA	NA
JHU_19.17181324	rs60536900	19	17181325	KLF2	0.374646	0.835925	NA	NA	NA	NA
JHU_19.17183147	rs111613418	19	17183148	KLF2	NA	NA	-0.603432	0.87265	NA	NA
JHU_19.17190914	rs112737022	19	17190915	KLF2	NA	NA	-0.603432	0.87265	NA	NA
JHU_19.17259097	rs116591074	19	17259098	KLF2	0.968031	0.522309	NA	NA	NA	NA
rs10409533	rs10409533	19	15746804	KLF2	0.426853	0.760728	0.547497	0.647782	NA	NA
rs10411344	rs10411344	19	16520403	KLF2	0.456976	0.872755	NA	NA	NA	NA
rs10416583	rs10416583	19	16123133	KLF2	-0.405912	0.864813	NA	NA	NA	NA
rs10424129	rs10424129	19	17261240	KLF2	-0.626653	0.558668	NA	NA	NA	NA
rs11086039	rs11086039	19	17026448	KLF2	-0.395947	0.821208	NA	NA	NA	NA
rs111619257	rs111619257	19	16811071	KLF2	-0.711723	0.762301	NA	NA	NA	NA
rs1140855	rs1140855	19	15770700	KLF2	0.519872	0.821121	NA	NA	NA	NA
rs11672349	rs11672349	19	17146532	KLF2	-0.40474	0.779397	NA	NA	NA	NA
rs11881456	rs11881456	19	16053250	KLF2	-0.396961	0.749288	-0.377117	0.856704	NA	NA
rs11881558	rs58692882	19	16997524	KLF2	NA	NA	0.416842	0.866935	NA	NA
rs12983375	rs12983375	19	16831060	KLF2	NA	NA	-0.419645	0.759676	NA	NA
rs12984235	rs12984235	19	17124691	KLF2	NA	NA	-0.437092	0.854324	NA	NA
rs14129	rs14129	19	17339112	KLF2	NA	NA	0.456268	0.850909	NA	NA
rs2056822	rs2056822	19	15739597	KLF2	0.409309	0.847935	0.560379	0.756392	NA	NA
rs2214534	rs2214534	19	15927770	KLF2	NA	NA	-0.448089	0.76926	NA	NA
rs2227371	rs2227371	19	17009372	KLF2	NA	NA	0.491334	0.825443	NA	NA
rs2547108	rs2547108	19	16899731	KLF2	0.302071	0.874418	NA	NA	NA	NA
rs2608738	rs2608738	19	16899865	KLF2	0.309815	0.832276	NA	NA	NA	NA
rs3093110	rs3093110	19	16007784	KLF2	NA	NA	0.448835	0.84097	NA	NA
rs3093129	rs3093129	19	16005019	KLF2	0.547813	0.829215	NA	NA	NA	NA
rs35974512	NA	19	15786343	KLF2	NA	NA	0.401565	0.85201	NA	NA
rs3745345	rs3745345	19	17113147	KLF2	NA	NA	-0.370847	0.844558	NA	NA
rs3764564	rs3764564	19	15724098	KLF2	NA	NA	-0.38151	0.857326	NA	NA
rs3906559	rs3906559	19	17325913	KLF2	NA	NA	0.408548	0.854324	NA	NA
rs4239614	rs4239614	19	15740220	KLF2	0.409309	0.847935	0.560379	0.756392	NA	NA
rs4646511	NA	19	15763775	KLF2	0.561347	0.787876	NA	NA	NA	NA
rs4808369	rs4808369	19	15830869	KLF2	0.40465	0.827892	NA	NA	NA	NA
rs4809218	rs4809218	19	15717821	KLF2	0.426711	0.790808	0.521585	0.748732	NA	NA
rs56397532	rs56397532	19	16526986	KLF2	-0.609583	0.8734	NA	NA	NA	NA
rs59814510	rs59814510	19	17118411	KLF2	NA	NA	0.820155	0.806181	NA	NA
rs61686231	rs61686231	19	17232245	KLF2	0.364679	0.865054	NA	NA	NA	NA
rs6512165	rs6512165	19	17199426	KLF2	-0.561845	0.713308	-0.560299	0.816657	NA	NA
rs6512171	rs6512171	19	17245932	KLF2	NA	NA	-0.739607	0.795511	NA	NA
rs714772	rs714772	19	15729056	KLF2	NA	NA	-0.458596	0.776682	NA	NA
rs7248508	rs7248508	19	17316782	KLF2	-0.342093	0.816958	-0.487762	0.626854	NA	NA
rs7254151	rs7254151	19	17336904	KLF2	NA	NA	0.365684	0.844104	NA	NA
rs7256689	rs7256689	19	17273893	KLF2	-0.716208	0.664096	-0.723332	0.784303	NA	NA
rs73525496	rs73525496	19	17053419	KLF2	NA	NA	0.790888	0.828739	NA	NA
rs77831839	rs77831839	19	17315973	KLF2	-0.347449	0.806983	-0.518867	0.526689	NA	NA
rs8099879	NA	19	17230287	KLF2	-0.476342	0.733039	NA	NA	NA	NA
rs8102407	rs8102407	19	15949895	KLF2	-0.406901	0.811323	-0.458668	0.821484	NA	NA
rs8103263	rs8103263	19	15921848	KLF2	-0.338881	0.824519	-0.427002	0.771802	NA	NA
rs8106435	rs8106435	19	16439830	KLF2	0.816228	0.572543	NA	NA	NA	NA
rs8108234	rs8108234	19	17062644	KLF2	0.281559	0.874684	0.393456	0.79416	NA	NA
rs8108998	rs8108998	19	17314874	KLF2	-0.299654	0.861405	-0.569087	0.314622	NA	NA
rs8109515	NA	19	17050568	KLF2	-0.40023	0.745601	-0.491169	0.678783	NA	NA
rs891203	rs891203	19	17337882	KLF2	NA	NA	0.433922	0.868452	NA	NA
rs9676419	rs9676419	19	17367435	KLF2	NA	NA	-0.338975	0.854938	NA	NA
JHU_19.18160253	NA	19	18160254	KLHL26	NA	NA	-0.158033	0.839246	NA	NA
JHU_19.18747047	rs117009988	19	18747048	KLHL26	NA	NA	-0.345619	0.844558	NA	NA
JHU_19.18847851	NA	19	18847852	KLHL26	-0.223888	0.873854	-0.259178	0.684223	NA	NA
JHU_19.18912141	rs111304821	19	18912142	KLHL26	0.177007	0.861546	NA	NA	NA	NA
JHU_19.19110289	rs116405288	19	19110290	KLHL26	-0.300334	0.870603	NA	NA	NA	NA
JHU_19.19237163	rs11879206	19	19237164	KLHL26	0.26901	0.873419	NA	NA	NA	NA
JHU_19.19383536	rs10419998	19	19383537	KLHL26	-0.160616	0.867284	NA	NA	NA	NA
JHU_19.19513901	NA	19	19513902	KLHL26	-0.172125	0.879066	NA	NA	NA	NA
JHU_19.19684180	rs111643510	19	19684181	KLHL26	NA	NA	0.207269	0.876495	NA	NA
exm1445015	rs149409593	19	18378321	KLHL26	NA	NA	0.261395	0.877291	NA	NA
kgp10654423	rs2277922	19	18376522	KLHL26	NA	NA	0.201009	0.676242	NA	NA
rs10410487	rs10410487	19	17829608	KLHL26	0.235599	0.84368	NA	NA	NA	NA
rs10412489	rs10412489	19	18131918	KLHL26	NA	NA	0.272446	0.835179	NA	NA
rs1043192	rs1043192	19	18731658	KLHL26	-0.271695	0.855567	-0.230045	0.856261	NA	NA
rs1045747	rs1045747	19	18288898	KLHL26	-0.157893	0.865013	NA	NA	NA	NA
rs1059369	rs1059369	19	18497141	KLHL26	-0.319519	0.81902	NA	NA	NA	NA
rs111247238	rs111247238	19	19228777	KLHL26	-0.247487	0.809881	NA	NA	NA	NA
rs115166936	rs115166936	19	18136449	KLHL26	0.353309	0.754856	NA	NA	NA	NA
rs11666281	rs11666281	19	18234588	KLHL26	NA	NA	-0.404487	0.0350954	NA	NA
rs12151113	rs12151113	19	17859370	KLHL26	0.24836	0.800422	NA	NA	NA	NA
rs12983567	rs12983567	19	18378989	KLHL26	NA	NA	-0.281382	0.790797	NA	NA
rs1469023	rs1469023	19	18378219	KLHL26	NA	NA	0.201009	0.676242	NA	NA
rs1477269	rs1477269	19	18369581	KLHL26	NA	NA	0.221747	0.49087	NA	NA
rs17215684	rs17215684	19	19349980	KLHL26	NA	NA	0.300879	0.826319	NA	NA
rs17711565	rs17711565	19	18407643	KLHL26	-0.189694	0.870198	NA	NA	NA	NA
rs1859287	rs1859287	19	19422187	KLHL26	0.177469	0.877365	NA	NA	NA	NA
rs202227502	rs202227502	19	19102743	KLHL26	-0.304968	0.857889	NA	NA	NA	NA
rs2045386	rs2045386	19	18182266	KLHL26	0.176365	0.866695	NA	NA	NA	NA
rs2238655	rs2238655	19	18964442	KLHL26	NA	NA	0.205657	0.701431	NA	NA
rs2271882	rs2271882	19	18309365	KLHL26	0.183781	0.838729	NA	NA	NA	NA
rs2290640	rs2290640	19	18104155	KLHL26	NA	NA	0.260387	0.857086	NA	NA
rs2965185	rs2965185	19	19525792	KLHL26	-0.172125	0.879066	NA	NA	NA	NA
rs3212711	rs3212711	19	17955021	KLHL26	-0.169733	0.863797	NA	NA	NA	NA
rs34755166	rs34755166	19	19665581	KLHL26	0.257247	0.861712	NA	NA	NA	NA
rs372889	rs372889	19	18173603	KLHL26	NA	NA	0.165375	0.819102	NA	NA
rs3746186	rs3746186	19	18377274	KLHL26	NA	NA	0.174999	0.789264	NA	NA
rs393548	rs393548	19	18197744	KLHL26	-0.201239	0.829623	NA	NA	NA	NA
rs436857	rs436857	19	18197635	KLHL26	-0.218461	0.866205	NA	NA	NA	NA
rs4808737	rs4808737	19	18117646	KLHL26	NA	NA	0.160559	0.863037	NA	NA
rs4808801	NA	19	18571141	KLHL26	-0.21928	0.866715	NA	NA	NA	NA
rs55801653	rs55801653	19	18910681	KLHL26	0.247162	0.788267	NA	NA	NA	NA
rs61752496	rs61752496	19	18893732	KLHL26	NA	NA	0.170259	0.849784	NA	NA
rs67280744	rs67280744	19	18132104	KLHL26	-0.228959	0.855097	NA	NA	NA	NA
rs709679	rs709679	19	18726856	KLHL26	-0.147596	0.881519	NA	NA	NA	NA
rs7125	rs7125	19	18288069	KLHL26	0.19016	0.859894	NA	NA	NA	NA
rs7245487	rs7245487	19	18918380	KLHL26	NA	NA	-0.206654	0.880019	NA	NA
rs7247279	rs7247279	19	17769508	KLHL26	NA	NA	-0.136257	0.877867	NA	NA
rs7259041	rs7259041	19	18123738	KLHL26	NA	NA	0.191448	0.790872	NA	NA
rs72993466	rs72993466	19	19230263	KLHL26	-0.214517	0.830085	NA	NA	NA	NA
rs74593676	rs74593676	19	18700688	KLHL26	NA	NA	-0.158222	0.817844	NA	NA
rs75375235	rs75375235	19	18366051	KLHL26	NA	NA	-0.287636	0.572532	NA	NA
rs76509469	rs76509469	19	18363858	KLHL26	NA	NA	-0.245224	0.518982	NA	NA
rs77973140	rs77973140	19	18008494	KLHL26	-0.217252	0.861744	NA	NA	NA	NA
rs78124432	rs78124432	19	18780956	KLHL26	0.292284	0.800048	NA	NA	NA	NA
rs8103906	rs8103906	19	18377647	KLHL26	NA	NA	0.201009	0.676242	NA	NA
rs8104533	rs8104533	19	18377496	KLHL26	NA	NA	0.174999	0.789264	NA	NA
rs8106068	rs8106068	19	18624964	KLHL26	-0.164106	0.881617	NA	NA	NA	NA
rs8110972	rs8110972	19	18376407	KLHL26	NA	NA	0.174999	0.789264	NA	NA
rs91710	rs91710	19	18141123	KLHL26	0.200246	0.8238	NA	NA	NA	NA
rs999454	rs999454	19	19034558	KLHL26	0.23733	0.811454	NA	NA	NA	NA
rs999813	rs999813	19	18368810	KLHL26	NA	NA	0.266338	0.173754	NA	NA
JHU_19.50692324	rs112202242	19	50692325	KLK1	NA	NA	-0.711509	0.709974	NA	NA
JHU_19.50931014	rs112787272	19	50931015	KLK1	-0.955295	0.832642	NA	NA	NA	NA
JHU_19.50991570	rs111756955	19	50991571	KLK1	-0.715351	0.853879	NA	NA	NA	NA
JHU_19.51072234	rs115398585	19	51072235	KLK1	NA	NA	1.13441	0.833762	NA	NA
JHU_19.51132978	NA	19	51132979	KLK1	0.709244	0.878867	NA	NA	NA	NA
JHU_19.51180384	rs116705425	19	51180385	KLK1	-0.792531	0.864617	NA	NA	NA	NA
JHU_19.51193305	rs35402761	19	51193306	KLK1	-0.8763	0.765815	NA	NA	NA	NA
JHU_19.51244052	NA	19	51244053	KLK1	1.60662	0.621467	0.949584	0.880956	NA	NA
JHU_19.51421254	rs55933733	19	51421255	KLK1	0.727806	0.84963	NA	NA	NA	NA
JHU_19.51444421	rs73045905	19	51444422	KLK1	NA	NA	0.64294	0.745019	NA	NA
JHU_19.51450677	rs10409107	19	51450678	KLK1	NA	NA	-0.486946	0.871214	NA	NA
JHU_19.51540142	rs62117665	19	51540143	KLK1	NA	NA	0.72348	0.863329	NA	NA
JHU_19.51610447	rs8102285	19	51610448	KLK1	-0.533266	0.878659	NA	NA	NA	NA
JHU_19.51864950	NA	19	51864951	KLK1	NA	NA	-1.02787	0.852904	NA	NA
JHU_19.51877361	rs112934698	19	51877362	KLK1	NA	NA	0.73806	0.86227	NA	NA
JHU_19.51964565	rs10420357	19	51964566	KLK1	0.50963	0.872836	NA	NA	NA	NA
JHU_19.52099247	rs55772456	19	52099248	KLK1	NA	NA	0.478694	0.825443	NA	NA
kgp9717338	rs10409962	19	51960940	KLK1	-0.612656	0.798494	NA	NA	NA	NA
rs10414689	rs10414689	19	51796299	KLK1	-0.527447	0.832761	NA	NA	NA	NA
rs10415779	rs10415779	19	50740074	KLK1	-0.616827	0.762301	NA	NA	NA	NA
rs10416327	rs10416327	19	51687390	KLK1	-0.5359	0.842846	NA	NA	NA	NA
rs10418308	rs10418308	19	51492127	KLK1	-0.525809	0.831671	NA	NA	NA	NA
rs10425580	rs10425580	19	51207946	KLK1	0.797656	0.872287	NA	NA	NA	NA
rs1122124	rs1122124	19	51280907	KLK1	-0.561459	0.875776	NA	NA	NA	NA
rs1130426	NA	19	51850290	KLK1	-0.526742	0.854668	NA	NA	NA	NA
rs11667534	rs11667534	19	51206382	KLK1	NA	NA	0.464272	0.849905	NA	NA
rs11671845	rs11671845	19	50443846	KLK1	0.641213	0.877406	NA	NA	NA	NA
rs11879379	rs11879379	19	51155522	KLK1	-0.63437	0.8563	NA	NA	NA	NA
rs1275221	rs1275221	19	51487067	KLK1	0.72081	0.562356	NA	NA	NA	NA
rs1290646	rs1290646	19	50363175	KLK1	0.947836	0.840976	NA	NA	NA	NA
rs1290652	rs1290652	19	50335872	KLK1	0.711171	0.627663	NA	NA	NA	NA
rs138137675	rs138137675	19	51330951	KLK1	1.00697	0.854146	NA	NA	NA	NA
rs151207890	rs151207890	19	51833558	KLK1	0.8129	0.86939	NA	NA	NA	NA
rs16981539	rs16981539	19	50415240	KLK1	1.05071	0.779901	NA	NA	NA	NA
rs16982743	rs16982743	19	52004903	KLK1	NA	NA	-0.530324	0.841826	NA	NA
rs16988834	rs16988834	19	51535283	KLK1	1.08032	0.851018	NA	NA	NA	NA
rs1701932	rs1701932	19	51419694	KLK1	0.759534	0.850248	NA	NA	NA	NA
rs1710386	rs1710386	19	51785550	KLK1	-0.605217	0.649602	NA	NA	NA	NA
rs1722541	rs1722541	19	51474937	KLK1	-0.66438	0.838517	NA	NA	NA	NA
rs1993104	rs1993104	19	52240249	KLK1	NA	NA	0.788764	0.773734	NA	NA
rs2017387	rs2017387	19	50568573	KLK1	0.936163	0.28434	NA	NA	NA	NA
rs2075803	rs2075803	19	51628529	KLK1	-0.504956	0.878014	NA	NA	NA	NA
rs2290282	rs2290282	19	52205610	KLK1	NA	NA	-0.577865	0.814503	NA	NA
rs2455077	rs2455077	19	51801330	KLK1	-0.538435	0.881691	NA	NA	NA	NA
rs2463244	rs2463244	19	50931939	KLK1	-0.968674	0.861847	NA	NA	NA	NA
rs2472258	rs2472258	19	51434270	KLK1	-0.679492	0.785015	NA	NA	NA	NA
rs2547338	rs2547338	19	51878117	KLK1	0.856949	0.722646	NA	NA	NA	NA
rs2560934	rs2560934	19	51328093	KLK1	-0.578963	0.809881	NA	NA	NA	NA
rs2659067	rs2659067	19	51485622	KLK1	NA	NA	1.142	0.803593	NA	NA
rs2739454	rs2739454	19	51320580	KLK1	0.50386	0.881033	NA	NA	NA	NA
rs283508	rs283508	19	50476117	KLK1	1.33192	0.143705	NA	NA	NA	NA
rs283525	rs283525	19	50435747	KLK1	0.899442	0.41213	NA	NA	NA	NA
rs3219374	rs3219374	19	50904993	KLK1	1.3408	0.776396	NA	NA	NA	NA
rs34338963	rs34338963	19	51451087	KLK1	NA	NA	-0.720848	0.878384	NA	NA
rs34818842	rs34818842	19	51205133	KLK1	-0.617259	0.873443	NA	NA	NA	NA
rs35337369	rs35337369	19	51871178	KLK1	-0.990639	0.748766	-0.729557	0.845146	NA	NA
rs35779110	rs35779110	19	51045095	KLK1	NA	NA	-0.623535	0.868288	NA	NA
rs36498	rs36498	19	51965995	KLK1	-0.493477	0.854278	NA	NA	NA	NA
rs36500	rs36500	19	51969741	KLK1	-0.723414	0.854999	NA	NA	NA	NA
rs367832244	rs367832244	19	51332311	KLK1	-0.52122	0.878659	NA	NA	NA	NA
rs372203691	rs372203691	19	50541547	KLK1	0.498813	0.866297	NA	NA	NA	NA
rs3745532	NA	19	51206053	KLK1	1.01541	0.494781	NA	NA	NA	NA
rs3786669	rs3786669	19	50486939	KLK1	-0.626478	0.86322	NA	NA	NA	NA
rs3826661	rs3826661	19	51892016	KLK1	NA	NA	0.496367	0.861516	NA	NA
rs3852863	rs3852863	19	50988761	KLK1	NA	NA	0.615074	0.773774	NA	NA
rs3859451	rs3859451	19	51548531	KLK1	NA	NA	-0.491572	0.869825	NA	NA
rs3885743	rs3885743	19	51279964	KLK1	0.565439	0.836651	NA	NA	NA	NA
rs4801851	rs4801851	19	51210768	KLK1	-0.683907	0.674448	NA	NA	NA	NA
rs4802688	rs4802688	19	50799439	KLK1	-0.704145	0.760621	NA	NA	NA	NA
rs56166910	rs56166910	19	52223180	KLK1	0.524519	0.880789	NA	NA	NA	NA
rs56730882	rs56730882	19	51249677	KLK1	-0.722994	0.860523	NA	NA	NA	NA
rs60611067	rs60611067	19	51160795	KLK1	0.584988	0.834998	NA	NA	NA	NA
rs608403	rs608403	19	50836233	KLK1	1.66659	0.554951	NA	NA	NA	NA
rs6509451	rs6509451	19	50492291	KLK1	NA	NA	-0.632848	0.795699	NA	NA
rs7247464	rs7247464	19	52013029	KLK1	NA	NA	-0.792188	0.842076	NA	NA
rs7250000	rs7250000	19	51886922	KLK1	0.654766	0.85335	NA	NA	NA	NA
rs7255564	rs7255564	19	50705437	KLK1	NA	NA	-0.530819	0.840542	NA	NA
rs7260222	rs7260222	19	50354211	KLK1	0.547065	0.826441	NA	NA	NA	NA
rs73587106	rs73587106	19	50989162	KLK1	-0.768224	0.86438	NA	NA	NA	NA
rs73587469	rs73587469	19	51288486	KLK1	0.637258	0.879672	NA	NA	NA	NA
rs73598649	rs73598649	19	51206617	KLK1	-1.16269	0.771712	NA	NA	NA	NA
rs78102241	NA	19	50475872	KLK1	NA	NA	-0.666796	0.858192	NA	NA
rs78269716	rs78269716	19	52035140	KLK1	NA	NA	-0.681769	0.869225	NA	NA
rs788328	rs788328	19	50788503	KLK1	-0.743167	0.809948	NA	NA	NA	NA
rs78948578	rs78948578	19	51166539	KLK1	1.00324	0.868706	NA	NA	NA	NA
rs8104633	rs8104633	19	52246115	KLK1	-0.482574	0.880727	NA	NA	NA	NA
rs8111074	rs8111074	19	51776117	KLK1	0.72262	0.662607	NA	NA	NA	NA
rs936025	rs936025	19	50740924	KLK1	-0.608452	0.793901	NA	NA	NA	NA
JHU_19.35331126	NA	19	35331127	KMT2B	NA	NA	-0.165897	0.487609	NA	NA
JHU_19.35337533	rs7246247	19	35337534	KMT2B	0.136841	0.840168	NA	NA	NA	NA
JHU_19.36801711	NA	19	36801712	KMT2B	NA	NA	-0.0810534	0.711911	NA	NA
JHU_19.36823075	rs111859702	19	36823076	KMT2B	0.104519	0.854668	NA	NA	NA	NA
exm1932815	rs138695031	19	35617784	KMT2B	0.171186	0.855966	NA	NA	NA	NA
kgp21417529	rs28365137	19	35769810	KMT2B	NA	NA	0.122364	0.870535	NA	NA
rs10405246	rs10405246	19	35768949	KMT2B	0.0921683	0.854983	NA	NA	NA	NA
rs10417707	rs10417707	19	35252538	KMT2B	NA	NA	0.0729927	0.878865	NA	NA
rs10423723	rs10423723	19	35597620	KMT2B	-0.0764095	0.793405	NA	NA	NA	NA
rs10439133	rs10439133	19	35315264	KMT2B	NA	NA	-0.141829	0.57502	NA	NA
rs111682835	rs111682835	19	35404338	KMT2B	NA	NA	-0.0597806	0.877569	NA	NA
rs113847146	rs113847146	19	35933594	KMT2B	NA	NA	0.0723389	0.826791	NA	NA
rs115407940	rs115407940	19	36185245	KMT2B	NA	NA	0.0966461	0.860151	NA	NA
rs11671004	rs11671004	19	35987994	KMT2B	0.108246	0.773948	NA	NA	NA	NA
rs12460932	rs12460932	19	36004171	KMT2B	NA	NA	-0.0708122	0.67593	NA	NA
rs151207507	NA	19	35626324	KMT2B	0.120969	0.807181	NA	NA	NA	NA
rs16969747	rs16969747	19	35298500	KMT2B	0.0865518	0.818	NA	NA	NA	NA
rs2230181	rs2230181	19	36048741	KMT2B	-0.111665	0.842696	NA	NA	NA	NA
rs2280746	rs2280746	19	35770056	KMT2B	-0.0990233	0.879632	NA	NA	NA	NA
rs2516281	rs2516281	19	35643749	KMT2B	0.0783134	0.874251	NA	NA	NA	NA
rs2519962	rs2519962	19	35752691	KMT2B	NA	NA	0.0639331	0.867732	NA	NA
rs2853332	rs2853332	19	35746706	KMT2B	NA	NA	0.0613045	0.879864	NA	NA
rs2967490	rs2967490	19	36813497	KMT2B	NA	NA	-0.0628824	0.864418	NA	NA
rs3096616	rs3096616	19	37048117	KMT2B	-0.108352	0.746707	NA	NA	NA	NA
rs35849647	rs35849647	19	35624994	KMT2B	0.102665	0.843842	NA	NA	NA	NA
rs369355966	rs369355966	19	36563126	KMT2B	NA	NA	-0.0787205	0.876822	NA	NA
rs404299	rs404299	19	36349752	KMT2B	NA	NA	0.054133	0.879619	NA	NA
rs4806291	rs4806291	19	36758831	KMT2B	NA	NA	-0.0801127	0.716591	NA	NA
rs55781918	rs55781918	19	36020930	KMT2B	0.0842095	0.838901	NA	NA	NA	NA
rs58561436	rs58561436	19	35884972	KMT2B	NA	NA	-0.0911672	0.851924	NA	NA
rs61290529	rs61290529	19	36083873	KMT2B	0.147104	0.853668	NA	NA	NA	NA
rs7251432	rs7251432	19	35775441	KMT2B	-0.0660699	0.881459	NA	NA	NA	NA
rs73029956	rs73029956	19	35732972	KMT2B	NA	NA	0.106326	0.853222	NA	NA
rs73590883	rs73590883	19	36387378	KMT2B	NA	NA	0.157611	0.684949	NA	NA
rs73599561	rs73599561	19	36414525	KMT2B	NA	NA	0.0922746	0.799858	NA	NA
rs75306692	rs75306692	19	35780750	KMT2B	0.101467	0.854303	NA	NA	NA	NA
rs77786323	rs77786323	19	36101667	KMT2B	0.147104	0.853668	NA	NA	NA	NA
rs8106116	rs8106116	19	35342922	KMT2B	NA	NA	0.0650495	0.789414	NA	NA
rs921935	rs921935	19	35600510	KMT2B	-0.0691741	0.845359	NA	NA	NA	NA
JHU_19.47345982	rs28705129	19	47345983	KPTN	NA	NA	-0.62449	0.820047	NA	NA
JHU_19.47548334	rs77576660	19	47548335	KPTN	NA	NA	-0.593452	0.751265	NA	NA
JHU_19.47571253	rs139035151	19	47571254	KPTN	NA	NA	0.717241	0.844431	NA	NA
JHU_19.47689940	rs151071909	19	47689941	KPTN	NA	NA	0.717241	0.844431	NA	NA
JHU_19.47917694	rs148224580	19	47917695	KPTN	NA	NA	0.780753	0.740723	NA	NA
JHU_19.47972373	NA	19	47972374	KPTN	NA	NA	-0.886796	0.512391	NA	NA
JHU_19.48010483	rs148723787	19	48010484	KPTN	NA	NA	0.837977	0.612787	NA	NA
JHU_19.48104646	rs370758361	19	48104647	KPTN	NA	NA	0.40358	0.763226	NA	NA
JHU_19.48168151	rs150826991	19	48168152	KPTN	NA	NA	0.562091	0.816929	NA	NA
JHU_19.48347452	rs34982374	19	48347453	KPTN	-0.832374	0.821742	-0.838945	0.654776	NA	NA
JHU_19.48519575	rs73941487	19	48519576	KPTN	NA	NA	0.574258	0.85988	NA	NA
JHU_19.48558886	NA	19	48558887	KPTN	-0.800437	0.852228	NA	NA	NA	NA
JHU_19.48576769	rs115902589	19	48576770	KPTN	NA	NA	-0.536172	0.87265	NA	NA
JHU_19.48692831	NA	19	48692832	KPTN	-0.522112	0.797967	NA	NA	NA	NA
JHU_19.48922699	rs10406134	19	48922700	KPTN	NA	NA	-0.796413	0.852051	NA	NA
JHU_19.48930733	NA	19	48930734	KPTN	NA	NA	-0.392873	0.878065	NA	NA
Variant46690	rs74925056	19	48800333	KPTN	NA	NA	0.852434	0.793193	NA	NA
exm1485595	NA	19	48248864	KPTN	NA	NA	-0.353632	0.879989	NA	NA
rs10401811	rs10401811	19	48254544	KPTN	NA	NA	0.735708	0.81413	NA	NA
rs10403174	rs10403174	19	47007231	KPTN	NA	NA	-0.490858	0.821811	NA	NA
rs10408163	rs10408163	19	47597102	KPTN	0.721317	0.836374	NA	NA	NA	NA
rs10413907	rs10413907	19	47114167	KPTN	NA	NA	-1.22211	0.225728	NA	NA
rs10418255	rs10418255	19	47989031	KPTN	NA	NA	-0.779564	0.76768	NA	NA
rs10419023	rs10419023	19	48931222	KPTN	NA	NA	-0.351519	0.86554	NA	NA
rs10424255	rs10424255	19	47058986	KPTN	NA	NA	0.673866	0.726331	NA	NA
rs10426369	rs10426369	19	48217764	KPTN	0.863561	0.862653	NA	NA	NA	NA
rs112290646	rs112290646	19	47845042	KPTN	NA	NA	-0.645576	0.863699	NA	NA
rs113758459	rs113758459	19	47879322	KPTN	-0.796075	0.880886	NA	NA	NA	NA
rs116067760	NA	19	46982093	KPTN	NA	NA	-0.938393	0.338671	NA	NA
rs11672725	rs11672725	19	48746681	KPTN	NA	NA	0.361944	0.878065	NA	NA
rs12459964	rs12459964	19	48574179	KPTN	NA	NA	0.419981	0.754312	NA	NA
rs12462913	rs12462913	19	48794202	KPTN	NA	NA	0.439384	0.873161	NA	NA
rs12463216	rs12463216	19	48697782	KPTN	-0.490757	0.819469	NA	NA	NA	NA
rs12974951	rs12974951	19	48345928	KPTN	-0.802275	0.81432	-0.68764	0.790397	NA	NA
rs16972147	rs16972147	19	47852979	KPTN	NA	NA	-0.787652	0.756652	NA	NA
rs16972389	rs16972389	19	48228456	KPTN	-0.685271	0.713883	NA	NA	NA	NA
rs16980815	rs16980815	19	47529804	KPTN	NA	NA	-1.23311	0.152136	NA	NA
rs2068832	rs2068832	19	48146728	KPTN	NA	NA	-0.807246	0.31648	NA	NA
rs2242463	rs2242463	19	48806977	KPTN	NA	NA	-0.697576	0.58212	NA	NA
rs2910397	rs2910397	19	48398117	KPTN	0.506778	0.869643	NA	NA	NA	NA
rs2910400	rs2910400	19	48394042	KPTN	0.525083	0.869172	NA	NA	NA	NA
rs2974232	rs2974232	19	48170881	KPTN	NA	NA	0.522754	0.625319	NA	NA
rs311384	rs311384	19	47455315	KPTN	NA	NA	-0.436162	0.784306	NA	NA
rs312183	NA	19	47308666	KPTN	NA	NA	0.644351	0.853946	NA	NA
rs313853	rs313853	19	47287939	KPTN	NA	NA	-0.361007	0.857118	NA	NA
rs3745760	rs3745760	19	48205725	KPTN	NA	NA	-0.38903	0.835288	NA	NA
rs431234	rs431234	19	48588148	KPTN	-0.405366	0.872201	NA	NA	NA	NA
rs4325674	rs4325674	19	47041963	KPTN	0.421246	0.881435	NA	NA	NA	NA
rs4380146	rs4380146	19	47106634	KPTN	-0.943424	0.855043	NA	NA	NA	NA
rs4804038	rs4804038	19	47785211	KPTN	-0.453382	0.878659	NA	NA	NA	NA
rs56303292	rs56303292	19	47055121	KPTN	NA	NA	0.372536	0.865023	NA	NA
rs61500773	rs61500773	19	47973244	KPTN	NA	NA	-0.704462	0.717381	NA	NA
rs62136856	rs62136856	19	47573527	KPTN	0.721317	0.836374	NA	NA	NA	NA
rs6509283	rs6509283	19	47020564	KPTN	-0.517902	0.725666	NA	NA	NA	NA
rs67165745	rs67165745	19	47923981	KPTN	NA	NA	0.342031	0.8661	NA	NA
rs7246316	rs7246316	19	48191188	KPTN	-0.52588	0.85984	NA	NA	NA	NA
rs7252746	rs7252746	19	48784217	KPTN	NA	NA	-0.654223	0.836586	NA	NA
rs7257240	rs7257240	19	48135746	KPTN	NA	NA	-0.797189	0.293606	NA	NA
rs73566992	rs73566992	19	47301354	KPTN	NA	NA	0.883546	0.771052	NA	NA
rs73570349	rs73570349	19	48017860	KPTN	NA	NA	-0.89046	0.647782	NA	NA
rs76806811	rs76806811	19	47313377	KPTN	-0.719824	0.873478	NA	NA	NA	NA
rs77801896	rs77801896	19	48327919	KPTN	NA	NA	-0.432594	0.877569	NA	NA
rs77851007	rs77851007	19	47317125	KPTN	NA	NA	-0.706416	0.642625	NA	NA
rs8101563	rs8101563	19	47073819	KPTN	0.897862	0.784628	NA	NA	NA	NA
rs8101879	rs8101879	19	48249288	KPTN	0.496992	0.824777	NA	NA	NA	NA
rs8104597	NA	19	48294296	KPTN	-0.461125	0.878368	NA	NA	NA	NA
rs8108689	rs8108689	19	48338835	KPTN	NA	NA	0.410566	0.798915	NA	NA
rs8182604	rs8182604	19	47328137	KPTN	NA	NA	0.426706	0.877593	NA	NA
JHU_19.10003475	rs148517451	19	10003476	KRI1	-0.279828	0.696142	-0.141763	0.878393	NA	NA
JHU_19.10048337	rs2042278	19	10048338	KRI1	NA	NA	0.148406	0.630275	NA	NA
JHU_19.10146403	rs116486265	19	10146404	KRI1	0.294891	0.873806	NA	NA	NA	NA
JHU_19.10521547	rs35951601	19	10521548	KRI1	-0.238428	0.703747	NA	NA	NA	NA
JHU_19.10642930	rs62128793	19	10642931	KRI1	NA	NA	0.284504	0.354442	NA	NA
JHU_19.11210003	NA	19	11210004	KRI1	0.411189	0.508495	0.219197	0.796098	NA	NA
JHU_19.11561298	rs4804598	19	11561299	KRI1	NA	NA	-0.162359	0.811004	NA	NA
JHU_19.9667065	rs57367311	19	9667066	KRI1	0.2534	0.378789	NA	NA	NA	NA
JHU_19.9667076	NA	19	9667077	KRI1	0.257646	0.384292	NA	NA	NA	NA
JHU_19.9796708	rs55846005	19	9796709	KRI1	-0.189216	0.82688	-0.144873	0.768596	NA	NA
JHU_19.9829176	rs58542351	19	9829177	KRI1	NA	NA	0.128945	0.784198	NA	NA
JHU_19.9830074	NA	19	9830075	KRI1	NA	NA	0.128945	0.784198	NA	NA
JHU_19.9830794	rs8102257	19	9830795	KRI1	-0.229185	0.749281	-0.13871	0.833017	NA	NA
JHU_19.9851525	NA	19	9851526	KRI1	-0.252842	0.833055	NA	NA	NA	NA
exm1423418	rs10420364	19	9868278	KRI1	NA	NA	0.114921	0.830885	NA	NA
rs10401405	rs10401405	19	9709433	KRI1	-0.203784	0.840976	NA	NA	NA	NA
rs10408089	rs10408089	19	10844369	KRI1	NA	NA	0.255691	0.746507	NA	NA
rs10409101	rs10409101	19	10621208	KRI1	NA	NA	0.156656	0.858192	NA	NA
rs10414485	rs10414485	19	9868404	KRI1	NA	NA	0.114921	0.830885	NA	NA
rs1059849	rs1059849	19	10370654	KRI1	NA	NA	-0.137293	0.870672	NA	NA
rs11085752	rs11085752	19	11065409	KRI1	0.162683	0.820472	NA	NA	NA	NA
rs112289325	rs112289325	19	9776455	KRI1	-0.221715	0.7866	NA	NA	NA	NA
rs11666402	rs11666402	19	10219076	KRI1	NA	NA	0.143503	0.846053	NA	NA
rs11667630	rs11667630	19	10229297	KRI1	NA	NA	0.146461	0.85829	NA	NA
rs11878377	rs11878377	19	10965270	KRI1	0.205693	0.739016	NA	NA	NA	NA
rs12608612	rs12608612	19	11510371	KRI1	NA	NA	-0.104571	0.873526	NA	NA
rs12980863	rs12980863	19	11309871	KRI1	NA	NA	-0.110185	0.798245	NA	NA
rs12982179	rs12982179	19	10512400	KRI1	-0.238944	0.657578	NA	NA	NA	NA
rs12983573	rs12983573	19	10701833	KRI1	NA	NA	-0.186605	0.84097	NA	NA
rs12984043	rs12984043	19	10672493	KRI1	NA	NA	0.221084	0.360227	NA	NA
rs16999714	rs16999714	19	10316450	KRI1	NA	NA	0.256554	0.816446	NA	NA
rs1820114	rs1820114	19	9805692	KRI1	-0.189216	0.82688	-0.144873	0.768596	NA	NA
rs2053064	rs2053064	19	11029669	KRI1	0.222057	0.749183	NA	NA	NA	NA
rs2163800	rs2163800	19	11075706	KRI1	-0.137105	0.874418	NA	NA	NA	NA
rs3087689	rs3087689	19	10664632	KRI1	NA	NA	-0.156506	0.322008	NA	NA
rs34743532	rs34743532	19	10670487	KRI1	NA	NA	-0.261562	0.683006	NA	NA
rs3745249	rs3745249	19	10670992	KRI1	NA	NA	0.193296	0.544359	NA	NA
rs3859512	rs3859512	19	9932831	KRI1	-0.174904	0.843084	NA	NA	NA	NA
rs387865	rs387865	19	11284539	KRI1	-0.316475	0.735187	NA	NA	NA	NA
rs440677	rs440677	19	11285390	KRI1	0.162337	0.85646	0.13634	0.758816	NA	NA
rs4804164	rs4804164	19	11502291	KRI1	NA	NA	-0.119639	0.828884	NA	NA
rs4804483	rs4804483	19	10188682	KRI1	NA	NA	0.243705	0.628216	NA	NA
rs4804554	rs4804554	19	11083210	KRI1	NA	NA	-0.227995	0.852292	NA	NA
rs56315738	rs56315738	19	11175823	KRI1	0.166206	0.874956	0.125645	0.850899	NA	NA
rs624899	NA	19	11612498	KRI1	NA	NA	-0.137773	0.82692	NA	NA
rs6511689	rs6511689	19	10321089	KRI1	0.21991	0.649602	NA	NA	NA	NA
rs7246527	rs7246527	19	11651810	KRI1	NA	NA	-0.124841	0.841727	NA	NA
rs7246760	rs7246760	19	9918229	KRI1	NA	NA	0.120085	0.844321	NA	NA
rs7251786	rs7251786	19	11465129	KRI1	NA	NA	0.114392	0.862476	NA	NA
rs7255312	rs7255312	19	10663165	KRI1	NA	NA	0.259644	0.188555	NA	NA
rs7258907	rs7258907	19	9829303	KRI1	NA	NA	0.128945	0.784198	NA	NA
rs73514622	rs73514622	19	11654956	KRI1	0.170518	0.862964	NA	NA	NA	NA
rs73922651	NA	19	11505875	KRI1	NA	NA	0.136598	0.837673	NA	NA
rs76239596	rs76239596	19	11291789	KRI1	0.159247	0.857909	NA	NA	NA	NA
rs77185007	rs77185007	19	11607002	KRI1	NA	NA	-0.226986	0.87265	NA	NA
rs77945020	rs77945020	19	11579014	KRI1	0.200081	0.87958	NA	NA	NA	NA
rs8106630	rs8106630	19	10492153	KRI1	-0.278026	0.875139	-0.233921	0.794424	NA	NA
rs8112449	rs8112449	19	10520064	KRI1	-0.238428	0.703747	NA	NA	NA	NA
rs8113472	rs8113472	19	10608064	KRI1	NA	NA	0.136479	0.874737	NA	NA
rs875569	rs875569	19	10668953	KRI1	NA	NA	0.221871	0.291692	NA	NA
rs889125	rs889125	19	10120571	KRI1	-0.355861	0.849654	NA	NA	NA	NA
JHU_19.17776810	rs113014084	19	17776811	KXD1	NA	NA	0.104466	0.87977	NA	NA
JHU_19.17895439	rs112863484	19	17895440	KXD1	0.161965	0.829349	NA	NA	NA	NA
JHU_19.18160253	NA	19	18160254	KXD1	-0.0858519	0.847202	NA	NA	NA	NA
JHU_19.19383536	rs10419998	19	19383537	KXD1	0.085783	0.818515	NA	NA	NA	NA
JHU_19.19513901	NA	19	19513902	KXD1	0.0918394	0.838041	NA	NA	NA	NA
exm1443974	NA	19	18112361	KXD1	NA	NA	0.179626	0.877162	NA	NA
exm1444449	NA	19	18273047	KXD1	-0.135728	0.873161	NA	NA	NA	NA
rs10401969	rs10401969	19	19407718	KXD1	-0.126445	0.719657	NA	NA	NA	NA
rs10403756	rs10403756	19	17739221	KXD1	0.123859	0.838103	NA	NA	NA	NA
rs10408021	rs10408021	19	19355908	KXD1	-0.0963971	0.847959	NA	NA	NA	NA
rs10415320	rs10415320	19	18640573	KXD1	-0.128444	0.54985	NA	NA	NA	NA
rs10418352	rs10418352	19	18054851	KXD1	NA	NA	-0.157935	0.851417	NA	NA
rs10423130	rs10423130	19	18148882	KXD1	NA	NA	-0.130641	0.830662	NA	NA
rs112014012	rs112014012	19	19331858	KXD1	NA	NA	-0.172993	0.818969	NA	NA
rs115166936	rs115166936	19	18136449	KXD1	0.134378	0.863476	NA	NA	NA	NA
rs11574806	rs11574806	19	18652521	KXD1	-0.100654	0.802269	NA	NA	NA	NA
rs1157615	rs1157615	19	17768818	KXD1	-0.125058	0.762301	-0.132451	0.767758	NA	NA
rs11672216	rs11672216	19	19344579	KXD1	NA	NA	-0.158016	0.848598	NA	NA
rs11883085	rs11883085	19	18143862	KXD1	NA	NA	0.136801	0.725722	NA	NA
rs12327843	rs12327843	19	18004912	KXD1	0.111553	0.75259	0.116256	0.769931	NA	NA
rs12978543	rs12978543	19	17882548	KXD1	NA	NA	-0.206671	0.594801	NA	NA
rs1468460	rs1468460	19	19016108	KXD1	0.11643	0.808625	NA	NA	NA	NA
rs16982288	rs16982288	19	18383293	KXD1	NA	NA	-0.106384	0.802477	NA	NA
rs1859287	rs1859287	19	19422187	KXD1	-0.137529	0.439574	NA	NA	NA	NA
rs2023883	rs2023883	19	19405480	KXD1	-0.138293	0.472311	NA	NA	NA	NA
rs2227270	rs2227270	19	18420704	KXD1	NA	NA	-0.0997584	0.838902	NA	NA
rs2240813	NA	19	17919024	KXD1	0.12442	0.880193	0.162457	0.79936	NA	NA
rs2287851	rs2287851	19	17728502	KXD1	0.104916	0.8563	NA	NA	NA	NA
rs265548	rs265548	19	17902334	KXD1	0.108422	0.749278	0.109414	0.785996	NA	NA
rs2905424	rs2905424	19	19473445	KXD1	0.0922419	0.841755	NA	NA	NA	NA
rs2965185	rs2965185	19	19525792	KXD1	0.0918394	0.838041	NA	NA	NA	NA
rs3212762	NA	19	17947409	KXD1	0.0997379	0.787877	NA	NA	NA	NA
rs35359254	rs35359254	19	18901618	KXD1	-0.105984	0.788267	NA	NA	NA	NA
rs36692	rs36692	19	17906839	KXD1	0.116182	0.87683	0.147707	0.807225	NA	NA
rs3764567	rs3764567	19	19440066	KXD1	0.0786215	0.871444	NA	NA	NA	NA
rs412133	rs412133	19	18205384	KXD1	-0.118945	0.861208	NA	NA	NA	NA
rs4808199	rs4808199	19	19545099	KXD1	-0.095245	0.87374	NA	NA	NA	NA
rs4808967	rs4808967	19	19640524	KXD1	0.0875475	0.85984	NA	NA	NA	NA
rs61752496	rs61752496	19	18893732	KXD1	-0.110784	0.767315	NA	NA	NA	NA
rs62120394	rs62120394	19	18338709	KXD1	NA	NA	-0.115138	0.846072	NA	NA
rs7257846	NA	19	18887677	KXD1	-0.110541	0.696949	NA	NA	NA	NA
rs73526581	rs73526581	19	19467895	KXD1	0.141524	0.809765	NA	NA	NA	NA
rs73537469	rs73537469	19	19330022	KXD1	-0.123235	0.876807	NA	NA	NA	NA
rs74593676	rs74593676	19	18700688	KXD1	NA	NA	-0.088314	0.850699	NA	NA
rs76086839	rs76086839	19	17964968	KXD1	NA	NA	-0.280628	0.720255	NA	NA
rs77697096	rs77697096	19	17746606	KXD1	NA	NA	-0.229722	0.411745	NA	NA
rs8104439	rs8104439	19	18646932	KXD1	0.0924763	0.859084	NA	NA	NA	NA
rs8106594	rs8106594	19	17767308	KXD1	0.0892886	0.840261	0.087598	0.873563	NA	NA
rs8107588	rs8107588	19	17868112	KXD1	0.0965982	0.88125	NA	NA	NA	NA
JHU_19.54007469	NA	19	54007470	LAIR1	0.346649	0.877085	0.178962	0.855483	NA	NA
JHU_19.54009317	NA	19	54009318	LAIR1	0.518052	0.878468	NA	NA	NA	NA
JHU_19.54101344	rs10418523	19	54101345	LAIR1	NA	NA	0.169186	0.834374	NA	NA
JHU_19.54111490	rs117857556	19	54111491	LAIR1	NA	NA	-0.214513	0.764141	NA	NA
JHU_19.54130692	rs10411671	19	54130693	LAIR1	0.403646	0.855359	NA	NA	NA	NA
JHU_19.54317338	rs78982624	19	54317339	LAIR1	-0.615674	0.873991	-0.356593	0.791545	NA	NA
JHU_19.54396997	rs8103866	19	54396998	LAIR1	0.362069	0.873043	NA	NA	NA	NA
JHU_19.54453948	rs8113358	19	54453949	LAIR1	NA	NA	0.253935	0.674967	NA	NA
JHU_19.54462368	rs74182517	19	54462369	LAIR1	-0.5802	0.362207	-0.245663	0.576876	NA	NA
JHU_19.54465200	rs112812099	19	54465201	LAIR1	-0.842283	0.568062	-0.440911	0.39796	NA	NA
JHU_19.54686394	rs78294012	19	54686395	LAIR1	-0.50604	0.802277	-0.220721	0.847068	NA	NA
JHU_19.54838480	rs2112823	19	54838481	LAIR1	NA	NA	-0.148505	0.880173	NA	NA
JHU_19.55001501	NA	19	55001502	LAIR1	-0.380242	0.822315	-0.157394	0.877569	NA	NA
JHU_19.55003855	rs10403500	19	55003856	LAIR1	NA	NA	0.183484	0.848259	NA	NA
JHU_19.55010404	rs8111778	19	55010405	LAIR1	NA	NA	-0.205735	0.814503	NA	NA
JHU_19.55044234	rs57761069	19	55044235	LAIR1	0.406187	0.789528	NA	NA	NA	NA
JHU_19.55117677	rs150808197	19	55117678	LAIR1	NA	NA	-0.348608	0.838256	NA	NA
JHU_19.55210766	rs75688513	19	55210767	LAIR1	0.69885	0.770885	0.263805	0.879219	NA	NA
JHU_19.55228798	NA	19	55228799	LAIR1	0.539087	0.849681	NA	NA	NA	NA
JHU_19.55228879	rs117157223	19	55228880	LAIR1	-0.381265	0.857889	NA	NA	NA	NA
JHU_19.55248522	NA	19	55248523	LAIR1	0.660429	0.857347	NA	NA	NA	NA
JHU_19.55301759	rs376511607	19	55301760	LAIR1	0.48259	0.871149	NA	NA	NA	NA
JHU_19.55303314	rs180847880	19	55303315	LAIR1	-0.671714	0.633798	-0.24644	0.843817	NA	NA
JHU_19.55318184	rs376403025	19	55318185	LAIR1	NA	NA	-0.180122	0.873465	NA	NA
JHU_19.55342133	NA	19	55342134	LAIR1	0.450698	0.820042	0.217186	0.813411	NA	NA
JHU_19.55342208	NA	19	55342209	LAIR1	0.450698	0.820042	0.217186	0.813411	NA	NA
JHU_19.55342239	NA	19	55342240	LAIR1	0.475835	0.796269	0.2183	0.817345	NA	NA
JHU_19.55863271	rs114947912	19	55863272	LAIR1	-0.537847	0.838103	NA	NA	NA	NA
exm1505544	rs1061680	19	55143452	LAIR1	NA	NA	-0.171977	0.798425	NA	NA
kgp174025	rs2242244	19	54403925	LAIR1	-0.814022	0.628584	-0.510945	0.134584	NA	NA
kgp7766028	rs1172819	19	55813248	LAIR1	-0.273408	0.882413	NA	NA	NA	NA
kgp9944311	rs448461	19	54742738	LAIR1	NA	NA	0.246062	0.821484	NA	NA
rs10404019	rs10404019	19	55192276	LAIR1	0.569222	0.43518	NA	NA	NA	NA
rs10413127	rs10413127	19	54014667	LAIR1	0.839186	0.421055	NA	NA	NA	NA
rs10418607	rs10418607	19	54857911	LAIR1	NA	NA	0.150565	0.879702	NA	NA
rs10419308	rs10419308	19	55739813	LAIR1	-0.44765	0.781626	NA	NA	NA	NA
rs10420331	rs10420331	19	54469068	LAIR1	-0.468683	0.580352	-0.169585	0.831846	NA	NA
rs1043673	rs1043673	19	55512232	LAIR1	NA	NA	0.168566	0.814671	NA	NA
rs10500316	rs10500316	19	54553697	LAIR1	0.324089	0.882255	NA	NA	NA	NA
rs11084345	rs11084345	19	55000393	LAIR1	-0.297331	0.88242	NA	NA	NA	NA
rs111232454	rs111232454	19	54449808	LAIR1	-0.649245	0.331138	-0.321876	0.241918	NA	NA
rs114239448	rs114239448	19	54438102	LAIR1	0.72511	0.732767	NA	NA	NA	NA
rs115198461	NA	19	54431331	LAIR1	0.522526	0.331727	NA	NA	NA	NA
rs11574583	rs11574583	19	55178778	LAIR1	-0.62348	0.711857	-0.258614	0.813001	NA	NA
rs11574596	rs11574596	19	55182399	LAIR1	-0.410195	0.634811	NA	NA	NA	NA
rs116356035	rs116356035	19	54473567	LAIR1	NA	NA	-0.442144	0.577627	NA	NA
rs11665792	rs11665792	19	54111610	LAIR1	NA	NA	-0.255842	0.721169	NA	NA
rs11668309	rs11668309	19	55833460	LAIR1	-0.486728	0.669942	NA	NA	NA	NA
rs11668344	rs11668344	19	55833664	LAIR1	-0.354932	0.855567	NA	NA	NA	NA
rs11668635	rs11668635	19	54110107	LAIR1	NA	NA	-0.198537	0.761601	NA	NA
rs11669431	rs11669431	19	54903416	LAIR1	-0.373729	0.833589	NA	NA	NA	NA
rs11669618	rs11669618	19	54772881	LAIR1	NA	NA	0.142282	0.857102	NA	NA
rs117788148	rs117788148	19	55233850	LAIR1	-0.450416	0.684148	NA	NA	NA	NA
rs1205315	rs1205315	19	54838294	LAIR1	0.710799	0.420874	0.331852	0.455191	NA	NA
rs12459917	rs12459917	19	55686380	LAIR1	0.560368	0.764086	0.226965	0.853592	NA	NA
rs12461195	rs12461195	19	55688576	LAIR1	0.54165	0.797766	0.240315	0.837002	NA	NA
rs12462790	rs12462790	19	55041776	LAIR1	0.418671	0.763923	NA	NA	NA	NA
rs12463051	rs12463051	19	54930952	LAIR1	0.544436	0.85602	NA	NA	NA	NA
rs12972495	rs12972495	19	54310303	LAIR1	NA	NA	-0.159593	0.824099	NA	NA
rs12983338	rs12983338	19	55210931	LAIR1	-0.482414	0.716923	NA	NA	NA	NA
rs1325158	rs1325158	19	55226402	LAIR1	-0.337217	0.848178	NA	NA	NA	NA
rs13344462	rs13344462	19	54106756	LAIR1	-0.46292	0.769065	NA	NA	NA	NA
rs145542216	rs145542216	19	55363400	LAIR1	0.631119	0.881336	NA	NA	NA	NA
rs1654504	rs1654504	19	55505557	LAIR1	0.296416	0.878216	NA	NA	NA	NA
rs17207279	rs17207279	19	54549774	LAIR1	0.442146	0.840976	NA	NA	NA	NA
rs17239461	rs17239461	19	54114819	LAIR1	NA	NA	-0.216004	0.823539	NA	NA
rs17239489	rs17239489	19	54276241	LAIR1	NA	NA	0.176393	0.877136	NA	NA
rs1749320	rs1749320	19	55187279	LAIR1	0.628642	0.316428	NA	NA	NA	NA
rs17836364	rs17836364	19	54847587	LAIR1	NA	NA	0.282872	0.764733	NA	NA
rs17854523	rs17854523	19	54387497	LAIR1	-0.614087	0.636344	-0.324156	0.476322	NA	NA
rs217541	rs217541	19	54443866	LAIR1	0.638039	0.791149	NA	NA	NA	NA
rs2242245	rs2242245	19	54403801	LAIR1	-0.814022	0.628584	-0.510945	0.134584	NA	NA
rs2296371	rs2296371	19	55224885	LAIR1	0.354093	0.813977	NA	NA	NA	NA
rs2433724	rs2433724	19	54545531	LAIR1	-0.31654	0.877365	-0.15322	0.877283	NA	NA
rs254262	rs254262	19	54612628	LAIR1	NA	NA	-0.157769	0.877162	NA	NA
rs2617639	rs2617639	19	53899916	LAIR1	0.348744	0.828333	NA	NA	NA	NA
rs272408	rs272408	19	55103603	LAIR1	0.321015	0.871104	NA	NA	NA	NA
rs307955	rs307955	19	54387419	LAIR1	0.748125	0.512675	NA	NA	NA	NA
rs34190750	rs34190750	19	55050562	LAIR1	0.363366	0.81407	NA	NA	NA	NA
rs34969264	NA	19	54931791	LAIR1	NA	NA	0.209886	0.713904	NA	NA
rs35134302	rs35134302	19	54930822	LAIR1	NA	NA	-0.294334	0.634404	NA	NA
rs35194063	rs35194063	19	54431518	LAIR1	0.458836	0.650665	NA	NA	NA	NA
rs35230170	rs35230170	19	54632673	LAIR1	-0.749835	0.822611	NA	NA	NA	NA
rs37404	NA	19	54014178	LAIR1	0.660043	0.381484	NA	NA	NA	NA
rs384116	rs384116	19	54796719	LAIR1	NA	NA	-0.174677	0.813524	NA	NA
rs3843752	NA	19	55142930	LAIR1	NA	NA	-0.135163	0.862826	NA	NA
rs3848615	rs3848615	19	54761007	LAIR1	NA	NA	-0.219899	0.876298	NA	NA
rs3896287	rs3896287	19	54774976	LAIR1	NA	NA	0.142282	0.857102	NA	NA
rs398227	rs398227	19	54793048	LAIR1	NA	NA	-0.224567	0.779131	NA	NA
rs399657	rs399657	19	54793505	LAIR1	NA	NA	-0.236951	0.726969	NA	NA
rs4022330	rs4022330	19	54781843	LAIR1	-0.598944	0.795667	NA	NA	NA	NA
rs410852	rs410852	19	54800371	LAIR1	NA	NA	-0.1639	0.85094	NA	NA
rs45497601	NA	19	55086106	LAIR1	NA	NA	-0.50236	0.524077	NA	NA
rs4801983	rs4801983	19	53975468	LAIR1	NA	NA	0.152921	0.839443	NA	NA
rs4806660	rs4806660	19	55824634	LAIR1	-0.295979	0.86829	NA	NA	NA	NA
rs4806662	rs4806662	19	55839411	LAIR1	NA	NA	-0.295618	0.878808	NA	NA
rs4806695	rs4806695	19	54547293	LAIR1	-0.385941	0.79471	NA	NA	NA	NA
rs4806796	rs4806796	19	55138581	LAIR1	NA	NA	-0.142492	0.85259	NA	NA
rs4806807	rs4806807	19	55207900	LAIR1	-0.370262	0.851423	NA	NA	NA	NA
rs56154925	rs56154925	19	55737798	LAIR1	-0.396827	0.843004	NA	NA	NA	NA
rs56196087	rs56196087	19	54836988	LAIR1	0.598901	0.736701	0.329418	0.559062	NA	NA
rs56370228	rs56370228	19	55037432	LAIR1	-0.409821	0.804776	NA	NA	NA	NA
rs59858288	rs59858288	19	54014030	LAIR1	NA	NA	-0.223745	0.84951	NA	NA
rs60519699	rs60519699	19	54242761	LAIR1	-0.334339	0.839519	NA	NA	NA	NA
rs612529	rs612529	19	54567253	LAIR1	-0.400944	0.800422	NA	NA	NA	NA
rs62126322	rs62126322	19	55661080	LAIR1	NA	NA	-0.2171	0.871693	NA	NA
rs6509882	rs6509882	19	55030183	LAIR1	0.508645	0.564608	0.170417	0.858782	NA	NA
rs6509883	rs6509883	19	55030376	LAIR1	-0.474274	0.630903	NA	NA	NA	NA
rs651279	rs651279	19	54813762	LAIR1	-0.674441	0.877365	NA	NA	NA	NA
rs67002430	NA	19	53981382	LAIR1	-0.550492	0.86892	-0.398419	0.521608	NA	NA
rs7247425	rs7247425	19	55060629	LAIR1	NA	NA	-0.182763	0.856656	NA	NA
rs7250578	rs7250578	19	54430829	LAIR1	0.293191	0.866934	NA	NA	NA	NA
rs7254645	rs7254645	19	54775389	LAIR1	NA	NA	0.162783	0.791545	NA	NA
rs7257613	rs7257613	19	54421851	LAIR1	0.347977	0.797471	NA	NA	NA	NA
rs73061951	NA	19	55075036	LAIR1	0.716755	0.858235	0.350573	0.852515	NA	NA
rs731170	rs731170	19	55176262	LAIR1	0.348801	0.834765	NA	NA	NA	NA
rs73604747	NA	19	54886762	LAIR1	-0.361265	0.853253	-0.168122	0.86536	NA	NA
rs73937606	rs73937606	19	54402017	LAIR1	-0.290405	0.876818	NA	NA	NA	NA
rs74535771	rs74535771	19	54461641	LAIR1	0.425809	0.8624	0.210991	0.852515	NA	NA
rs76638738	rs76638738	19	54545779	LAIR1	-0.557583	0.720016	-0.280606	0.656476	NA	NA
rs79106024	rs79106024	19	54467802	LAIR1	0.532315	0.751392	NA	NA	NA	NA
rs798887	rs798887	19	54793188	LAIR1	NA	NA	-0.236951	0.726969	NA	NA
rs798888	rs798888	19	54793239	LAIR1	NA	NA	-0.275117	0.764733	NA	NA
rs8100589	rs8100589	19	54052907	LAIR1	NA	NA	-0.345326	0.748346	NA	NA
rs8100732	rs8100732	19	55010819	LAIR1	NA	NA	-0.174013	0.808293	NA	NA
rs8102163	rs8102163	19	54136283	LAIR1	0.28756	0.85637	NA	NA	NA	NA
rs8109631	rs8109631	19	54080144	LAIR1	NA	NA	-0.352043	0.697946	NA	NA
rs912734	rs912734	19	55193414	LAIR1	-0.497055	0.522586	NA	NA	NA	NA
rs912735	rs912735	19	55193435	LAIR1	0.45624	0.659097	NA	NA	NA	NA
JHU_19.54146007	NA	19	54146008	LAIR2	NA	NA	-0.923771	0.855525	NA	NA
JHU_19.54183759	rs9749020	19	54183760	LAIR2	1.02209	0.707571	1.16984	0.621977	NA	NA
JHU_19.54247113	rs146965634	19	54247114	LAIR2	NA	NA	1.93356	0.815368	NA	NA
JHU_19.54499652	NA	19	54499653	LAIR2	NA	NA	1.14905	0.862338	NA	NA
JHU_19.54631375	rs12977981	19	54631376	LAIR2	-0.949933	0.831358	NA	NA	NA	NA
JHU_19.54637028	rs254247	19	54637029	LAIR2	1.36889	0.67323	1.23302	0.811004	NA	NA
JHU_19.54736806	NA	19	54736807	LAIR2	NA	NA	1.3202	0.764586	NA	NA
JHU_19.54750614	NA	19	54750615	LAIR2	NA	NA	1.91253	0.625849	NA	NA
JHU_19.54780397	NA	19	54780398	LAIR2	NA	NA	0.966596	0.844266	NA	NA
JHU_19.54809948	rs10426429	19	54809949	LAIR2	-1.00542	0.86706	NA	NA	NA	NA
JHU_19.54838480	rs2112823	19	54838481	LAIR2	NA	NA	0.844377	0.863148	NA	NA
JHU_19.54843778	rs73938666	19	54843779	LAIR2	1.1802	0.871886	1.86432	0.582765	NA	NA
JHU_19.54931245	rs79692933	19	54931246	LAIR2	NA	NA	-0.870866	0.820558	NA	NA
JHU_19.54938797	NA	19	54938798	LAIR2	-0.810878	0.838041	NA	NA	NA	NA
JHU_19.54962130	rs10407512	19	54962131	LAIR2	2.14629	0.750943	2.71502	0.540006	NA	NA
JHU_19.55088176	rs113836523	19	55088177	LAIR2	-1.25818	0.811454	NA	NA	NA	NA
JHU_19.55088244	NA	19	55088245	LAIR2	-1.56989	0.799809	NA	NA	NA	NA
JHU_19.55207423	rs1570786	19	55207424	LAIR2	NA	NA	-1.31933	0.848506	NA	NA
JHU_19.55225524	rs10424822	19	55225525	LAIR2	NA	NA	-1.62946	0.830705	NA	NA
JHU_19.55238629	NA	19	55238630	LAIR2	-0.85941	0.875097	NA	NA	NA	NA
JHU_19.55238967	NA	19	55238968	LAIR2	-0.776494	0.874418	NA	NA	NA	NA
JHU_19.55266571	rs62121563	19	55266572	LAIR2	NA	NA	2.3792	0.599322	NA	NA
JHU_19.55283628	NA	19	55283629	LAIR2	NA	NA	1.76189	0.803365	NA	NA
JHU_19.55290582	NA	19	55290583	LAIR2	NA	NA	1.76189	0.803365	NA	NA
JHU_19.55326896	NA	19	55326897	LAIR2	NA	NA	-1.27309	0.805548	NA	NA
JHU_19.55360316	NA	19	55360317	LAIR2	NA	NA	1.31944	0.878771	NA	NA
JHU_19.55377064	rs140819544	19	55377065	LAIR2	NA	NA	1.35168	0.850481	NA	NA
JHU_19.55567831	rs2365721	19	55567832	LAIR2	NA	NA	0.932037	0.828884	NA	NA
JHU_19.55682548	rs28534760	19	55682549	LAIR2	NA	NA	-1.54623	0.753106	NA	NA
JHU_19.55742608	NA	19	55742609	LAIR2	1.82289	0.828905	1.93774	0.831006	NA	NA
JHU_19.55988270	rs73932652	19	55988271	LAIR2	1.17357	0.818281	1.38159	0.757705	NA	NA
exm1502770	NA	19	54598604	LAIR2	1.75348	0.466408	1.95583	0.370719	NA	NA
exm1503627	rs73938610	19	54742861	LAIR2	1.42723	0.851016	NA	NA	NA	NA
exm1505276	NA	19	55087313	LAIR2	-1.20007	0.642361	-0.892334	0.879076	NA	NA
exm1506558	rs375464774	19	55365343	LAIR2	1.65962	0.855567	2.24072	0.716591	NA	NA
kgp7177881	NA	19	54741434	LAIR2	-0.907366	0.799833	-0.955047	0.805435	NA	NA
rs10405357	rs10405357	19	54759666	LAIR2	NA	NA	0.916079	0.861524	NA	NA
rs10411896	rs10411896	19	55783552	LAIR2	NA	NA	1.07166	0.712733	NA	NA
rs10416488	rs10416488	19	55854242	LAIR2	-0.897708	0.840616	-0.930707	0.856103	NA	NA
rs10418277	rs10418277	19	55451050	LAIR2	1.49817	0.679312	1.28985	0.838516	NA	NA
rs10419591	rs10419591	19	55203078	LAIR2	NA	NA	-1.31933	0.848506	NA	NA
rs10422812	rs10422812	19	55206991	LAIR2	NA	NA	-1.23201	0.878206	NA	NA
rs1058511	rs1058511	19	55859439	LAIR2	NA	NA	0.915863	0.838561	NA	NA
rs11574596	rs11574596	19	55182399	LAIR2	-0.877687	0.758599	NA	NA	NA	NA
rs11670521	rs11670521	19	54911224	LAIR2	NA	NA	-1.38156	0.873389	NA	NA
rs11672983	rs11672983	19	55383051	LAIR2	0.908899	0.8514	NA	NA	NA	NA
rs12232864	rs12232864	19	54893319	LAIR2	NA	NA	0.820432	0.870579	NA	NA
rs12327594	rs12327594	19	55427092	LAIR2	NA	NA	1.14217	0.872019	NA	NA
rs12459158	rs12459158	19	55081145	LAIR2	-1.2238	0.65999	NA	NA	NA	NA
rs12461246	rs12461246	19	55081245	LAIR2	-1.13625	0.738789	NA	NA	NA	NA
rs12610286	rs12610286	19	55541399	LAIR2	NA	NA	-0.910152	0.808249	NA	NA
rs12975662	rs12975662	19	55054854	LAIR2	NA	NA	1.30574	0.848539	NA	NA
rs12978136	rs12978136	19	54126216	LAIR2	1.82668	0.76632	NA	NA	NA	NA
rs12980885	NA	19	54346225	LAIR2	NA	NA	-0.894269	0.836394	NA	NA
rs12983085	rs12983085	19	55768827	LAIR2	NA	NA	0.966183	0.822021	NA	NA
rs1325155	NA	19	55216894	LAIR2	0.825066	0.866715	NA	NA	NA	NA
rs1570785	rs1570785	19	55207194	LAIR2	NA	NA	-1.31933	0.848506	NA	NA
rs1654431	rs1654431	19	55549758	LAIR2	-0.937852	0.805847	NA	NA	NA	NA
rs1654433	rs1654433	19	55550312	LAIR2	NA	NA	1.08697	0.779897	NA	NA
rs1671217	rs1671217	19	55554232	LAIR2	NA	NA	0.999533	0.852292	NA	NA
rs1671218	rs1671218	19	55554399	LAIR2	NA	NA	1.04878	0.757478	NA	NA
rs16985578	rs16985578	19	54844626	LAIR2	-0.683441	0.86706	NA	NA	NA	NA
rs16986050	rs16986050	19	55401170	LAIR2	NA	NA	-0.883296	0.844298	NA	NA
rs17273120	rs17273120	19	54066980	LAIR2	1.87842	0.714064	2.692	0.218074	NA	NA
rs17634081	rs17634081	19	54837635	LAIR2	1.22373	0.695278	1.15389	0.795844	NA	NA
rs17836364	rs17836364	19	54847587	LAIR2	1.82554	0.438772	1.63868	0.692608	NA	NA
rs1812827	NA	19	55208800	LAIR2	NA	NA	-1.02319	0.872842	NA	NA
rs1865097	rs1865097	19	55397217	LAIR2	1.10448	0.755692	1.33179	0.622933	NA	NA
rs202163113	rs202163113	19	54954509	LAIR2	1.26788	0.873382	NA	NA	NA	NA
rs2241384	rs2241384	19	54849942	LAIR2	NA	NA	0.962713	0.863424	NA	NA
rs2361797	rs2361797	19	54753543	LAIR2	NA	NA	0.879752	0.789493	NA	NA
rs2532058	rs2532058	19	55609588	LAIR2	0.838482	0.838041	0.903459	0.836862	NA	NA
rs2532059	rs2532059	19	55612842	LAIR2	0.857502	0.821674	NA	NA	NA	NA
rs254271	rs254271	19	54630757	LAIR2	1.20542	0.6809	1.34078	0.628203	NA	NA
rs254276	NA	19	54626054	LAIR2	1.3966	0.714479	1.78779	0.447449	NA	NA
rs2569513	rs2569513	19	55552144	LAIR2	NA	NA	1.08697	0.779897	NA	NA
rs28704470	rs28704470	19	54890469	LAIR2	NA	NA	1.14112	0.684277	NA	NA
rs2885686	rs2885686	19	54873835	LAIR2	0.911585	0.790808	1.20011	0.57251	NA	NA
rs34969536	rs34969536	19	54837633	LAIR2	1.22373	0.695278	1.15389	0.795844	NA	NA
rs35064500	rs35064500	19	54299165	LAIR2	NA	NA	1.57946	0.817301	NA	NA
rs3729709	rs3729709	19	55667806	LAIR2	NA	NA	-1.46316	0.783485	NA	NA
rs3760873	rs3760873	19	55648270	LAIR2	-0.820714	0.855359	-0.919229	0.840862	NA	NA
rs3786544	rs3786544	19	55787869	LAIR2	NA	NA	-1.12923	0.617384	NA	NA
rs3786640	rs3786640	19	54866189	LAIR2	0.775094	0.817965	0.831323	0.813491	NA	NA
rs3859534	NA	19	54728767	LAIR2	NA	NA	-1.121	0.783576	NA	NA
rs42318	rs42318	19	54657069	LAIR2	1.28172	0.847993	1.41834	0.837717	NA	NA
rs4239594	rs4239594	19	54537079	LAIR2	NA	NA	-0.720227	0.875067	NA	NA
rs45535035	rs45535035	19	55715309	LAIR2	1.15736	0.837989	NA	NA	NA	NA
rs457146	rs457146	19	54516973	LAIR2	0.774791	0.877112	1.49584	0.232849	NA	NA
rs462094	rs462094	19	54517268	LAIR2	NA	NA	1.11082	0.824664	NA	NA
rs4801655	rs4801655	19	55977909	LAIR2	1.13145	0.777571	1.03667	0.855862	NA	NA
rs4806479	rs4806479	19	54492905	LAIR2	1.32044	0.720767	NA	NA	NA	NA
rs4806656	rs4806656	19	55788495	LAIR2	0.761706	0.865124	1.06054	0.713501	NA	NA
rs57387991	rs57387991	19	55576820	LAIR2	1.52404	0.438724	1.6385	0.412123	NA	NA
rs583273	rs583273	19	54534832	LAIR2	NA	NA	-0.805251	0.86227	NA	NA
rs59256263	rs59256263	19	55082273	LAIR2	-1.17165	0.701745	NA	NA	NA	NA
rs595872	rs595872	19	54763969	LAIR2	NA	NA	1.39119	0.760028	NA	NA
rs6417165	rs6417165	19	54844381	LAIR2	0.806668	0.862653	NA	NA	NA	NA
rs641738	rs641738	19	54676763	LAIR2	1.02138	0.725674	NA	NA	NA	NA
rs6509867	rs6509867	19	54865935	LAIR2	0.84053	0.785986	0.847587	0.817955	NA	NA
rs6509868	rs6509868	19	54896877	LAIR2	0.705331	0.848269	1.09827	0.486505	NA	NA
rs7246490	rs7246490	19	54345707	LAIR2	NA	NA	1.41084	0.513674	NA	NA
rs7247262	rs7247262	19	55208571	LAIR2	NA	NA	-1.01738	0.871721	NA	NA
rs7251895	rs7251895	19	54498044	LAIR2	NA	NA	1.19156	0.8748	NA	NA
rs7254935	NA	19	54210496	LAIR2	NA	NA	0.832121	0.866723	NA	NA
rs7256084	rs7256084	19	54042866	LAIR2	-0.72159	0.874983	NA	NA	NA	NA
rs7256494	rs7256494	19	54849481	LAIR2	-0.747051	0.872373	-0.8199	0.867032	NA	NA
rs7259731	rs7259731	19	54841732	LAIR2	0.910404	0.872957	1.3214	0.69522	NA	NA
rs7359929	rs7359929	19	55447595	LAIR2	NA	NA	0.835387	0.84344	NA	NA
rs73604747	NA	19	54886762	LAIR2	-0.896468	0.839823	NA	NA	NA	NA
rs73612414	rs73612414	19	55086296	LAIR2	-1.57251	0.798414	NA	NA	NA	NA
rs76620359	rs76620359	19	55725087	LAIR2	-1.16153	0.858498	NA	NA	NA	NA
rs76638738	rs76638738	19	54545779	LAIR2	NA	NA	1.11215	0.866249	NA	NA
rs78060009	rs78060009	19	54934308	LAIR2	1.03957	0.864209	NA	NA	NA	NA
rs80193247	rs80193247	19	55642742	LAIR2	1.00987	0.86722	1.09082	0.866677	NA	NA
rs8101605	rs8101605	19	55148487	LAIR2	NA	NA	1.00149	0.825115	NA	NA
rs8106636	NA	19	55100459	LAIR2	-1.16196	0.6485	-1.1069	0.766169	NA	NA
rs8107440	rs8107440	19	55206338	LAIR2	NA	NA	-1.31933	0.848506	NA	NA
rs876515	rs876515	19	55721241	LAIR2	0.78129	0.838887	NA	NA	NA	NA
JHU_19.10212916	rs114964200	19	10212917	LDLR	-0.497022	0.764321	NA	NA	NA	NA
JHU_19.10521547	rs35951601	19	10521548	LDLR	0.223236	0.879105	0.214748	0.862332	NA	NA
JHU_19.10963105	rs75088899	19	10963106	LDLR	-0.370262	0.840707	-0.366023	0.79283	NA	NA
JHU_19.11210003	NA	19	11210004	LDLR	-0.373623	0.840691	NA	NA	NA	NA
JHU_19.11261860	rs145790091	19	11261861	LDLR	NA	NA	0.310158	0.708563	NA	NA
JHU_19.11680173	rs73514648	19	11680174	LDLR	-0.295563	0.855127	-0.303762	0.79089	NA	NA
JHU_19.11851787	rs74771886	19	11851788	LDLR	-0.193385	0.86939	NA	NA	NA	NA
JHU_19.11870045	rs114326514	19	11870046	LDLR	-0.348816	0.838517	NA	NA	NA	NA
JHU_19.12161933	NA	19	12161934	LDLR	-0.26268	0.752526	NA	NA	NA	NA
rs10419865	rs10419865	19	10772685	LDLR	-0.215404	0.845334	NA	NA	NA	NA
rs10420809	rs10420809	19	10727014	LDLR	-0.240731	0.785204	NA	NA	NA	NA
rs10423288	rs10423288	19	11215846	LDLR	-0.314845	0.850062	NA	NA	NA	NA
rs1051738	rs1051738	19	10577843	LDLR	-0.245221	0.859448	NA	NA	NA	NA
rs11670714	rs11670714	19	11918878	LDLR	NA	NA	-0.225346	0.803077	NA	NA
rs11671372	rs11671372	19	11269726	LDLR	NA	NA	-0.211952	0.852248	NA	NA
rs11881227	rs11881227	19	10560905	LDLR	0.186104	0.877684	NA	NA	NA	NA
rs12232826	rs12232826	19	10856139	LDLR	-0.391514	0.736242	-0.27146	0.873553	NA	NA
rs12982179	rs12982179	19	10512400	LDLR	0.220292	0.872957	0.215754	0.846182	NA	NA
rs12983510	rs12983510	19	10423875	LDLR	0.316388	0.854577	NA	NA	NA	NA
rs12983573	rs12983573	19	10701833	LDLR	-0.444571	0.649434	-0.338575	0.796537	NA	NA
rs150625274	rs150625274	19	11812036	LDLR	-0.54201	0.592849	-0.389358	0.806084	NA	NA
rs2017213	rs2017213	19	10349325	LDLR	-0.43258	0.85434	NA	NA	NA	NA
rs2163832	rs2163832	19	10745764	LDLR	NA	NA	-0.372913	0.850876	NA	NA
rs2302972	rs2302972	19	11596297	LDLR	0.430972	0.757428	NA	NA	NA	NA
rs280501	rs280501	19	10491322	LDLR	0.251543	0.765794	NA	NA	NA	NA
rs281440	rs281440	19	10400304	LDLR	NA	NA	-0.210699	0.844289	NA	NA
rs286268	rs286268	19	11839011	LDLR	0.250355	0.84307	NA	NA	NA	NA
rs311780	rs311780	19	11570910	LDLR	NA	NA	-0.175882	0.871418	NA	NA
rs3176767	rs3176767	19	10449751	LDLR	NA	NA	-0.276424	0.847036	NA	NA
rs34095709	rs34095709	19	11836477	LDLR	-0.222156	0.880456	NA	NA	NA	NA
rs34743532	rs34743532	19	10670487	LDLR	-0.351336	0.87596	NA	NA	NA	NA
rs387865	rs387865	19	11284539	LDLR	NA	NA	0.280223	0.876999	NA	NA
rs412088	rs412088	19	11812009	LDLR	NA	NA	-0.241528	0.875067	NA	NA
rs4804567	NA	19	11245472	LDLR	NA	NA	-0.285165	0.652658	NA	NA
rs4804635	rs4804635	19	11816525	LDLR	NA	NA	0.210618	0.869831	NA	NA
rs6511696	NA	19	10478945	LDLR	NA	NA	0.258683	0.872832	NA	NA
rs657435	rs657435	19	11611159	LDLR	-0.402805	0.607146	NA	NA	NA	NA
rs7252897	rs7252897	19	10540971	LDLR	NA	NA	0.177374	0.867941	NA	NA
rs7254781	rs7254781	19	11819193	LDLR	0.213561	0.882428	NA	NA	NA	NA
rs7258015	rs7258015	19	10449358	LDLR	NA	NA	-0.276424	0.847036	NA	NA
rs7258189	rs7258189	19	11169947	LDLR	NA	NA	0.180355	0.870553	NA	NA
rs73502510	rs73502510	19	11866155	LDLR	-0.193385	0.86939	NA	NA	NA	NA
rs73504667	rs73504667	19	11283869	LDLR	-0.236291	0.838103	NA	NA	NA	NA
rs73504684	rs73504684	19	11291321	LDLR	-0.363961	0.814887	NA	NA	NA	NA
rs74718485	rs74718485	19	10907994	LDLR	-0.253213	0.825539	NA	NA	NA	NA
rs76183441	rs76183441	19	11823013	LDLR	0.466801	0.794228	NA	NA	NA	NA
rs76249529	rs76249529	19	10845398	LDLR	-0.391514	0.736242	-0.27146	0.873553	NA	NA
rs8102380	rs8102380	19	10801185	LDLR	NA	NA	-0.353951	0.87946	NA	NA
rs8106141	rs8106141	19	11866510	LDLR	-0.193385	0.86939	NA	NA	NA	NA
rs8112449	rs8112449	19	10520064	LDLR	0.223236	0.879105	0.214748	0.862332	NA	NA
JHU_19.53772313	NA	19	53772314	LENG1	NA	NA	0.174493	0.866886	NA	NA
JHU_19.53815339	NA	19	53815340	LENG1	NA	NA	-0.121621	0.872233	NA	NA
JHU_19.53818501	rs2865265	19	53818502	LENG1	NA	NA	-0.109695	0.864547	NA	NA
JHU_19.53819232	NA	19	53819233	LENG1	NA	NA	-0.109695	0.864547	NA	NA
JHU_19.53841817	NA	19	53841818	LENG1	NA	NA	0.153704	0.782977	NA	NA
JHU_19.53841909	NA	19	53841910	LENG1	NA	NA	0.157988	0.772384	NA	NA
JHU_19.53927135	NA	19	53927136	LENG1	0.227332	0.869848	0.232371	0.77092	NA	NA
JHU_19.54111490	rs117857556	19	54111491	LENG1	NA	NA	0.204774	0.407537	NA	NA
JHU_19.54146007	NA	19	54146008	LENG1	0.146482	0.868803	NA	NA	NA	NA
JHU_19.54293853	rs113564781	19	54293854	LENG1	NA	NA	-0.250173	0.712733	NA	NA
JHU_19.54330416	NA	19	54330417	LENG1	-0.158046	0.796269	NA	NA	NA	NA
JHU_19.54458321	rs60905186	19	54458322	LENG1	-0.261592	0.863866	NA	NA	NA	NA
JHU_19.55014065	rs114344036	19	55014066	LENG1	0.306737	0.701045	0.220312	0.80769	NA	NA
JHU_19.55174112	rs36220639	19	55174113	LENG1	-0.169183	0.854668	-0.150729	0.824186	NA	NA
JHU_19.55229745	rs200616474	19	55229746	LENG1	0.158381	0.871602	NA	NA	NA	NA
JHU_19.55232284	rs370731619	19	55232285	LENG1	NA	NA	-0.227331	0.783576	NA	NA
JHU_19.55233278	rs142452211	19	55233279	LENG1	0.160584	0.839299	0.120095	0.877403	NA	NA
JHU_19.55233455	rs369009978	19	55233456	LENG1	0.20352	0.82514	NA	NA	NA	NA
JHU_19.55234520	rs200173019	19	55234521	LENG1	0.160584	0.839299	0.120095	0.877403	NA	NA
JHU_19.55238629	NA	19	55238630	LENG1	0.179522	0.814887	NA	NA	NA	NA
JHU_19.55238788	rs370016990	19	55238789	LENG1	-0.24316	0.566137	-0.218818	0.407081	NA	NA
JHU_19.55242306	NA	19	55242307	LENG1	NA	NA	-0.176531	0.536662	NA	NA
JHU_19.55243293	rs146838219	19	55243294	LENG1	0.158171	0.823063	0.150194	0.72819	NA	NA
JHU_19.55244379	rs377163867	19	55244380	LENG1	NA	NA	-0.346178	0.221908	NA	NA
JHU_19.55245324	NA	19	55245325	LENG1	NA	NA	-0.117535	0.871236	NA	NA
JHU_19.55261597	NA	19	55261598	LENG1	0.302358	0.852228	NA	NA	NA	NA
JHU_19.55283843	NA	19	55283844	LENG1	-0.120291	0.859479	-0.10409	0.844558	NA	NA
JHU_19.55567831	rs2365721	19	55567832	LENG1	NA	NA	0.120649	0.854938	NA	NA
kgp10166956	rs4803133	19	53974402	LENG1	NA	NA	-0.402669	0.364497	NA	NA
rs10402616	rs10402616	19	53780432	LENG1	NA	NA	-0.132287	0.873544	NA	NA
rs10406636	rs10406636	19	53794858	LENG1	NA	NA	0.197089	0.518597	NA	NA
rs10409187	rs10409187	19	54075317	LENG1	NA	NA	0.118976	0.846053	NA	NA
rs10412084	rs10412084	19	54048841	LENG1	NA	NA	0.136251	0.649929	NA	NA
rs10418813	rs10418813	19	55006103	LENG1	0.153529	0.820042	NA	NA	NA	NA
rs10420030	rs10420030	19	55064414	LENG1	NA	NA	0.118065	0.854931	NA	NA
rs11084235	rs11084235	19	53799659	LENG1	NA	NA	-0.111357	0.863322	NA	NA
rs11084348	rs11084348	19	55042060	LENG1	0.15468	0.862559	NA	NA	NA	NA
rs114203155	rs114203155	19	54151735	LENG1	NA	NA	-0.211882	0.84097	NA	NA
rs115599097	rs115599097	19	53797999	LENG1	NA	NA	0.274082	0.8276	NA	NA
rs11574600	rs11574600	19	55183432	LENG1	NA	NA	-0.149992	0.841059	NA	NA
rs11665792	rs11665792	19	54111610	LENG1	NA	NA	0.155927	0.844558	NA	NA
rs11668635	rs11668635	19	54110107	LENG1	NA	NA	0.131627	0.825443	NA	NA
rs11669029	rs11669029	19	54596619	LENG1	0.131838	0.859056	NA	NA	NA	NA
rs11669427	rs11669427	19	54561792	LENG1	-0.260291	0.840855	NA	NA	NA	NA
rs11671655	rs11671655	19	53920991	LENG1	-0.184766	0.871104	NA	NA	NA	NA
rs11883241	rs11883241	19	55225613	LENG1	0.163395	0.834357	0.125523	0.863621	NA	NA
rs12609974	rs12609974	19	55500215	LENG1	0.188118	0.766412	NA	NA	NA	NA
rs12972130	rs12972130	19	53817389	LENG1	NA	NA	-0.109695	0.864547	NA	NA
rs12974194	rs12974194	19	54914134	LENG1	0.167926	0.795595	NA	NA	NA	NA
rs12975188	rs12975188	19	54893615	LENG1	0.125444	0.862653	NA	NA	NA	NA
rs12985042	rs12985042	19	53917575	LENG1	0.140242	0.870778	NA	NA	NA	NA
rs147411076	rs147411076	19	55245246	LENG1	NA	NA	-0.142676	0.856704	NA	NA
rs1671163	rs1671163	19	55590671	LENG1	NA	NA	0.149081	0.772745	NA	NA
rs16985044	rs16985044	19	54075433	LENG1	NA	NA	-0.0983306	0.87565	NA	NA
rs17207369	rs17207369	19	55224692	LENG1	NA	NA	0.267929	0.813331	NA	NA
rs17239461	rs17239461	19	54114819	LENG1	NA	NA	0.147367	0.858004	NA	NA
rs186260	rs186260	19	54253212	LENG1	0.139773	0.879876	NA	NA	NA	NA
rs2042287	rs2042287	19	55014088	LENG1	NA	NA	0.212455	0.642048	NA	NA
rs2059666	rs2059666	19	55062828	LENG1	NA	NA	-0.111736	0.87387	NA	NA
rs2061771	rs2061771	19	53910518	LENG1	0.148776	0.877365	NA	NA	NA	NA
rs2296371	rs2296371	19	55224885	LENG1	-0.130993	0.87067	NA	NA	NA	NA
rs2708783	rs2708783	19	54023133	LENG1	NA	NA	0.111504	0.87234	NA	NA
rs28550189	NA	19	53775142	LENG1	NA	NA	0.266761	0.714739	NA	NA
rs28564600	rs28564600	19	55063691	LENG1	NA	NA	0.108923	0.877877	NA	NA
rs28619228	rs28619228	19	53774985	LENG1	NA	NA	0.123872	0.790912	NA	NA
rs28663483	rs28663483	19	53805782	LENG1	NA	NA	-0.116081	0.875141	NA	NA
rs2965260	rs2965260	19	53780026	LENG1	NA	NA	0.174122	0.880377	NA	NA
rs34002123	rs34002123	19	53832437	LENG1	NA	NA	-0.251624	0.788015	NA	NA
rs35194063	rs35194063	19	54431518	LENG1	NA	NA	-0.120693	0.859739	NA	NA
rs35821889	rs35821889	19	55028758	LENG1	NA	NA	-0.214826	0.805301	NA	NA
rs3745900	NA	19	55377583	LENG1	NA	NA	0.141107	0.818214	NA	NA
rs410852	rs410852	19	54800371	LENG1	NA	NA	0.114828	0.86932	NA	NA
rs4801965	rs4801965	19	53705554	LENG1	-0.167549	0.829215	NA	NA	NA	NA
rs4803070	rs4803070	19	53723613	LENG1	NA	NA	0.160524	0.566188	NA	NA
rs4806533	rs56324660	19	55230529	LENG1	0.158381	0.871602	NA	NA	NA	NA
rs527245	rs527245	19	55434502	LENG1	0.129537	0.87968	NA	NA	NA	NA
rs62126322	rs62126322	19	55661080	LENG1	NA	NA	0.183764	0.812882	NA	NA
rs62131629	rs62131629	19	55044453	LENG1	0.160245	0.850659	NA	NA	NA	NA
rs623383	rs623383	19	55434575	LENG1	0.129537	0.87968	NA	NA	NA	NA
rs6509789	rs6509789	19	54042832	LENG1	NA	NA	0.267485	0.713501	NA	NA
rs6509807	rs6509807	19	54167270	LENG1	-0.138376	0.845334	NA	NA	NA	NA
rs651279	rs651279	19	54813762	LENG1	NA	NA	0.241764	0.876469	NA	NA
rs7246490	rs7246490	19	54345707	LENG1	-0.158089	0.860721	NA	NA	NA	NA
rs7246860	rs7246860	19	54847408	LENG1	NA	NA	0.136112	0.829459	NA	NA
rs7247425	rs7247425	19	55060629	LENG1	NA	NA	0.126595	0.877351	NA	NA
rs7253159	rs7253159	19	54412348	LENG1	NA	NA	0.142431	0.646478	NA	NA
rs7257867	rs7257867	19	54331892	LENG1	0.141657	0.854804	NA	NA	NA	NA
rs7259127	rs7259127	19	54982242	LENG1	NA	NA	-0.109196	0.873465	NA	NA
rs7259148	rs7259148	19	54332061	LENG1	0.170741	0.774487	NA	NA	NA	NA
rs73056718	rs73056718	19	54334058	LENG1	0.179678	0.813676	NA	NA	NA	NA
rs74896003	rs74896003	19	54126163	LENG1	NA	NA	0.176931	0.86302	NA	NA
rs75204837	rs75204837	19	54300394	LENG1	NA	NA	0.122127	0.86989	NA	NA
rs75885255	rs75885255	19	55584358	LENG1	NA	NA	-0.207923	0.85244	NA	NA
rs775859	rs775859	19	55433596	LENG1	0.248717	0.807876	NA	NA	NA	NA
rs8102561	rs8102561	19	55488150	LENG1	0.218837	0.876689	NA	NA	NA	NA
rs8107544	rs8107544	19	53722188	LENG1	NA	NA	0.186115	0.580476	NA	NA
rs8110260	NA	19	54556959	LENG1	-0.209337	0.8563	NA	NA	NA	NA
rs8112774	NA	19	55019701	LENG1	NA	NA	-0.229609	0.832495	NA	NA
rs9636153	rs9636153	19	55660537	LENG1	NA	NA	0.125616	0.858699	NA	NA
JHU_19.53983513	NA	19	53983514	LENG8	-0.230804	0.842696	-0.204692	0.780234	NA	NA
JHU_19.54016749	rs190551814	19	54016750	LENG8	NA	NA	-0.241975	0.859403	NA	NA
JHU_19.54130692	rs10411671	19	54130693	LENG8	-0.22604	0.645303	NA	NA	NA	NA
JHU_19.54211122	NA	19	54211123	LENG8	NA	NA	0.0949771	0.878782	NA	NA
JHU_19.54304701	rs7258561	19	54304702	LENG8	-0.130188	0.850969	NA	NA	NA	NA
JHU_19.54317338	rs78982624	19	54317339	LENG8	NA	NA	0.200549	0.877724	NA	NA
JHU_19.54462368	rs74182517	19	54462369	LENG8	0.158919	0.838103	NA	NA	NA	NA
JHU_19.54465200	rs112812099	19	54465201	LENG8	0.340863	0.613194	NA	NA	NA	NA
JHU_19.54847802	rs114799078	19	54847803	LENG8	NA	NA	0.190505	0.871502	NA	NA
JHU_19.54930107	NA	19	54930108	LENG8	NA	NA	0.101326	0.87328	NA	NA
JHU_19.54931203	rs114440226	19	54931204	LENG8	NA	NA	-0.166951	0.877162	NA	NA
JHU_19.54931249	rs73606753	19	54931250	LENG8	NA	NA	-0.179762	0.848119	NA	NA
JHU_19.55018450	NA	19	55018451	LENG8	0.211145	0.877858	NA	NA	NA	NA
JHU_19.55088176	rs113836523	19	55088177	LENG8	NA	NA	0.163249	0.834251	NA	NA
JHU_19.55171919	rs776736	19	55171920	LENG8	0.216107	0.854978	NA	NA	NA	NA
JHU_19.55237334	rs377067076	19	55237335	LENG8	NA	NA	-0.151904	0.880566	NA	NA
JHU_19.55248522	NA	19	55248523	LENG8	NA	NA	-0.232409	0.828429	NA	NA
JHU_19.55261597	NA	19	55261598	LENG8	NA	NA	0.217889	0.874843	NA	NA
JHU_19.55272968	NA	19	55272969	LENG8	-0.142402	0.870494	NA	NA	NA	NA
JHU_19.55296016	NA	19	55296017	LENG8	0.226118	0.872459	NA	NA	NA	NA
JHU_19.55441497	NA	19	55441498	LENG8	NA	NA	0.117391	0.856013	NA	NA
JHU_19.55712332	NA	19	55712333	LENG8	-0.187045	0.783735	NA	NA	NA	NA
exm1505276	NA	19	55087313	LENG8	0.147121	0.872201	0.118354	0.866296	NA	NA
kgp12492711	rs76038528	19	54291363	LENG8	NA	NA	-0.13709	0.772745	NA	NA
kgp174025	rs2242244	19	54403925	LENG8	0.296202	0.769759	NA	NA	NA	NA
kgp9944311	rs448461	19	54742738	LENG8	-0.21677	0.81826	NA	NA	NA	NA
rs10403361	rs10403361	19	55912475	LENG8	NA	NA	-0.163616	0.461707	NA	NA
rs10410269	rs10410269	19	55899481	LENG8	NA	NA	-0.191759	0.666477	NA	NA
rs10411984	NA	19	55899549	LENG8	NA	NA	-0.177176	0.834042	NA	NA
rs10416363	rs10416363	19	54303712	LENG8	0.118632	0.869941	NA	NA	NA	NA
rs10418264	rs10418264	19	54298576	LENG8	-0.12679	0.869536	-0.100906	0.866935	NA	NA
rs10420331	rs10420331	19	54469068	LENG8	0.150355	0.824449	NA	NA	NA	NA
rs10425596	rs10425596	19	55901099	LENG8	NA	NA	-0.191759	0.666477	NA	NA
rs10500316	rs10500316	19	54553697	LENG8	NA	NA	-0.113524	0.864697	NA	NA
rs11084374	rs11084374	19	55384797	LENG8	NA	NA	0.0981417	0.878064	NA	NA
rs111232454	rs111232454	19	54449808	LENG8	0.209116	0.729162	0.207158	0.365402	NA	NA
rs113656363	NA	19	54247032	LENG8	NA	NA	-0.219971	0.83216	NA	NA
rs115198461	NA	19	54431331	LENG8	-0.157181	0.781768	NA	NA	NA	NA
rs11574596	rs11574596	19	55182399	LENG8	0.126154	0.8563	0.0929489	0.878065	NA	NA
rs11665792	rs11665792	19	54111610	LENG8	0.203524	0.793405	0.147537	0.834026	NA	NA
rs11668635	rs11668635	19	54110107	LENG8	0.136288	0.873419	NA	NA	NA	NA
rs117788148	rs117788148	19	55233850	LENG8	0.137006	0.872839	NA	NA	NA	NA
rs1205315	rs1205315	19	54838294	LENG8	-0.205327	0.830179	NA	NA	NA	NA
rs12459917	rs12459917	19	55686380	LENG8	-0.21983	0.804681	-0.165362	0.823965	NA	NA
rs12461195	rs12461195	19	55688576	LENG8	-0.212039	0.831496	-0.159055	0.850192	NA	NA
rs12461739	rs12461739	19	55078668	LENG8	NA	NA	0.10986	0.852164	NA	NA
rs12983338	rs12983338	19	55210931	LENG8	NA	NA	0.123644	0.861129	NA	NA
rs1325155	NA	19	55216894	LENG8	0.139677	0.873476	NA	NA	NA	NA
rs1325158	rs1325158	19	55226402	LENG8	0.151846	0.816623	0.122895	0.794424	NA	NA
rs13344462	rs13344462	19	54106756	LENG8	0.15451	0.872169	0.160012	0.719961	NA	NA
rs17239461	rs17239461	19	54114819	LENG8	0.163418	0.874861	0.137833	0.854324	NA	NA
rs17836364	rs17836364	19	54847587	LENG8	NA	NA	-0.182413	0.798425	NA	NA
rs186260	rs186260	19	54253212	LENG8	NA	NA	0.108147	0.880019	NA	NA
rs193256555	NA	19	55905003	LENG8	-0.166966	0.857041	NA	NA	NA	NA
rs217541	rs217541	19	54443866	LENG8	-0.296955	0.699377	-0.307049	0.223478	NA	NA
rs2242245	rs2242245	19	54403801	LENG8	0.296202	0.769759	NA	NA	NA	NA
rs2532059	rs2532059	19	55612842	LENG8	NA	NA	0.099735	0.880019	NA	NA
rs2617688	rs2617688	19	53982712	LENG8	-0.140538	0.871886	NA	NA	NA	NA
rs269957	rs269957	19	55445174	LENG8	NA	NA	-0.200948	0.803745	NA	NA
rs272408	rs272408	19	55103603	LENG8	NA	NA	-0.112991	0.847218	NA	NA
rs28378119	rs148020148	19	55202584	LENG8	NA	NA	-0.11951	0.821682	NA	NA
rs35134302	rs35134302	19	54930822	LENG8	0.210029	0.813806	NA	NA	NA	NA
rs380573	rs380573	19	54785593	LENG8	0.309612	0.790102	0.252409	0.763704	NA	NA
rs3810167	rs3810167	19	55896795	LENG8	0.186496	0.838517	0.172402	0.738027	NA	NA
rs3816051	rs3816051	19	55385604	LENG8	NA	NA	0.101978	0.863982	NA	NA
rs457146	rs457146	19	54516973	LENG8	NA	NA	0.106835	0.87565	NA	NA
rs460323	rs460323	19	54511915	LENG8	NA	NA	0.163806	0.853622	NA	NA
rs4801608	rs4801608	19	55941508	LENG8	0.157592	0.882019	NA	NA	NA	NA
rs4806681	rs4806681	19	54508079	LENG8	-0.239232	0.86774	NA	NA	NA	NA
rs4806695	rs4806695	19	54547293	LENG8	0.133098	0.873443	0.103591	0.877867	NA	NA
rs4806768	rs4806768	19	55017508	LENG8	NA	NA	-0.12804	0.844545	NA	NA
rs4806805	rs4806805	19	55205122	LENG8	NA	NA	-0.132563	0.745582	NA	NA
rs4806807	rs4806807	19	55207900	LENG8	0.160362	0.837856	0.133149	0.807225	NA	NA
rs57253914	NA	19	54975901	LENG8	NA	NA	-0.223354	0.783576	NA	NA
rs59899162	rs59899162	19	55746569	LENG8	0.209978	0.862535	NA	NA	NA	NA
rs62115422	rs62115422	19	53982529	LENG8	0.238001	0.847704	NA	NA	NA	NA
rs62126340	rs62126340	19	55729298	LENG8	NA	NA	0.113064	0.876019	NA	NA
rs62128188	rs62128188	19	55904516	LENG8	0.253085	0.426891	0.162567	0.713295	NA	NA
rs628604	rs628604	19	54531624	LENG8	NA	NA	0.109978	0.87489	NA	NA
rs6509789	rs6509789	19	54042832	LENG8	-0.287687	0.788875	NA	NA	NA	NA
rs6509868	rs6509868	19	54896877	LENG8	-0.124372	0.84099	NA	NA	NA	NA
rs6509878	rs6509878	19	55005272	LENG8	NA	NA	0.110256	0.843559	NA	NA
rs6509896	rs6509896	19	55207848	LENG8	NA	NA	-0.11951	0.821682	NA	NA
rs7251133	rs7251133	19	54431316	LENG8	NA	NA	0.0968477	0.863855	NA	NA
rs7251986	rs7251986	19	55005607	LENG8	NA	NA	0.103273	0.86227	NA	NA
rs7256893	NA	19	54182249	LENG8	0.158616	0.724991	NA	NA	NA	NA
rs7257192	rs7257192	19	55055754	LENG8	NA	NA	-0.151095	0.807136	NA	NA
rs73061949	rs73061949	19	55064818	LENG8	0.182868	0.869391	NA	NA	NA	NA
rs73061951	NA	19	55075036	LENG8	NA	NA	-0.255577	0.822522	NA	NA
rs731170	rs731170	19	55176262	LENG8	-0.152148	0.813072	NA	NA	NA	NA
rs73610561	rs73610561	19	55060940	LENG8	-0.158583	0.865642	-0.168581	0.664471	NA	NA
rs73937606	rs73937606	19	54402017	LENG8	0.141034	0.822315	NA	NA	NA	NA
rs75889488	rs75889488	19	55463547	LENG8	NA	NA	0.17718	0.811004	NA	NA
rs76638738	rs76638738	19	54545779	LENG8	NA	NA	0.201722	0.592532	NA	NA
rs775882	rs775882	19	55451232	LENG8	NA	NA	0.126458	0.738315	NA	NA
rs77959394	rs77959394	19	54240088	LENG8	NA	NA	-0.154223	0.878911	NA	NA
rs79106024	rs79106024	19	54467802	LENG8	-0.207102	0.79924	NA	NA	NA	NA
rs8102163	rs8102163	19	54136283	LENG8	NA	NA	-0.109456	0.782342	NA	NA
rs8106636	NA	19	55100459	LENG8	0.157906	0.837772	NA	NA	NA	NA
rs876661	rs876661	19	54464158	LENG8	NA	NA	-0.145157	0.823503	NA	NA
JHU_19.54009317	NA	19	54009318	LENG9	NA	NA	0.384148	0.805548	NA	NA
JHU_19.54133485	rs28718241	19	54133486	LENG9	-0.765789	0.720016	NA	NA	NA	NA
JHU_19.54241826	rs28519976	19	54241827	LENG9	NA	NA	-0.39202	0.777474	NA	NA
JHU_19.54250293	rs74821694	19	54250294	LENG9	NA	NA	0.309349	0.829769	NA	NA
JHU_19.54261643	NA	19	54261644	LENG9	0.520095	0.846272	NA	NA	NA	NA
JHU_19.54274747	rs11880652	19	54274748	LENG9	-0.441804	0.761984	NA	NA	NA	NA
JHU_19.54285155	rs371202916	19	54285156	LENG9	-0.325704	0.878427	NA	NA	NA	NA
JHU_19.54288845	rs3848580	19	54288846	LENG9	-0.363388	0.85193	NA	NA	NA	NA
JHU_19.54317338	rs78982624	19	54317339	LENG9	NA	NA	0.39842	0.861524	NA	NA
JHU_19.54464109	rs112016318	19	54464110	LENG9	NA	NA	0.369508	0.851933	NA	NA
JHU_19.54513293	rs112709306	19	54513294	LENG9	-0.36348	0.846671	NA	NA	NA	NA
JHU_19.54527520	rs7249071	19	54527521	LENG9	0.355179	0.878047	NA	NA	NA	NA
JHU_19.54637152	rs7246265	19	54637153	LENG9	NA	NA	0.440834	0.868541	NA	NA
JHU_19.54686394	rs78294012	19	54686395	LENG9	NA	NA	0.322581	0.780042	NA	NA
JHU_19.54735495	rs17841908	19	54735496	LENG9	NA	NA	0.450207	0.793253	NA	NA
JHU_19.54750614	NA	19	54750615	LENG9	NA	NA	0.345824	0.848598	NA	NA
JHU_19.54838480	rs2112823	19	54838481	LENG9	NA	NA	0.285797	0.595126	NA	NA
JHU_19.54872347	rs3745445	19	54872348	LENG9	NA	NA	0.219649	0.798102	NA	NA
JHU_19.54875970	NA	19	54875971	LENG9	NA	NA	0.388531	0.816552	NA	NA
JHU_19.55079121	NA	19	55079122	LENG9	NA	NA	-0.317101	0.827391	NA	NA
JHU_19.55088176	rs113836523	19	55088177	LENG9	-0.520709	0.86939	NA	NA	NA	NA
JHU_19.55173813	rs12609815	19	55173814	LENG9	0.381249	0.85863	NA	NA	NA	NA
JHU_19.55207423	rs1570786	19	55207424	LENG9	NA	NA	-0.409336	0.653207	NA	NA
JHU_19.55225524	rs10424822	19	55225525	LENG9	-1.06715	0.398764	NA	NA	NA	NA
JHU_19.55233455	rs369009978	19	55233456	LENG9	-0.534003	0.836566	NA	NA	NA	NA
JHU_19.55238629	NA	19	55238630	LENG9	-0.491887	0.807148	NA	NA	NA	NA
JHU_19.55238967	NA	19	55238968	LENG9	-0.49979	0.716999	NA	NA	NA	NA
JHU_19.55241208	rs371229508	19	55241209	LENG9	-0.823456	0.808887	NA	NA	NA	NA
JHU_19.55284388	NA	19	55284389	LENG9	0.836495	0.766539	NA	NA	NA	NA
JHU_19.55301810	rs138257065	19	55301811	LENG9	0.392071	0.873806	NA	NA	NA	NA
JHU_19.55326896	NA	19	55326897	LENG9	-0.545541	0.831544	NA	NA	NA	NA
JHU_19.55347635	NA	19	55347636	LENG9	0.826553	0.79863	NA	NA	NA	NA
JHU_19.55367494	NA	19	55367495	LENG9	-0.517696	0.881102	NA	NA	NA	NA
JHU_19.55441497	NA	19	55441498	LENG9	-0.452845	0.815167	NA	NA	NA	NA
JHU_19.55580333	NA	19	55580334	LENG9	-0.461161	0.832839	NA	NA	NA	NA
exm1505276	NA	19	55087313	LENG9	NA	NA	-0.263325	0.786502	NA	NA
exm1506322	NA	19	55329901	LENG9	0.503537	0.873443	NA	NA	NA	NA
exm2272802	rs10410390	19	54603419	LENG9	-0.354969	0.872351	NA	NA	NA	NA
kgp10691131	rs1671164	19	55590599	LENG9	0.464332	0.65777	NA	NA	NA	NA
kgp12492711	rs76038528	19	54291363	LENG9	NA	NA	0.226177	0.845898	NA	NA
kgp174025	rs2242244	19	54403925	LENG9	-0.816607	0.770169	NA	NA	NA	NA
kgp2545445	rs6509815	19	54289131	LENG9	NA	NA	0.267761	0.878911	NA	NA
rs10401357	NA	19	54139159	LENG9	NA	NA	-0.247568	0.764141	NA	NA
rs10409187	rs10409187	19	54075317	LENG9	-0.499968	0.65489	NA	NA	NA	NA
rs10413127	rs10413127	19	54014667	LENG9	0.66741	0.831359	NA	NA	NA	NA
rs10416363	rs10416363	19	54303712	LENG9	NA	NA	-0.190506	0.842504	NA	NA
rs10418264	rs10418264	19	54298576	LENG9	NA	NA	0.206305	0.836379	NA	NA
rs10418607	rs10418607	19	54857911	LENG9	NA	NA	-0.255926	0.738209	NA	NA
rs10419591	rs10419591	19	55203078	LENG9	NA	NA	-0.409336	0.653207	NA	NA
rs10420030	rs10420030	19	55064414	LENG9	-0.438076	0.790492	NA	NA	NA	NA
rs10422812	rs10422812	19	55206991	LENG9	NA	NA	-0.356881	0.795543	NA	NA
rs10423251	rs10423251	19	54448170	LENG9	-0.32783	0.871886	NA	NA	NA	NA
rs10424226	rs10424226	19	54107677	LENG9	0.358268	0.855839	NA	NA	NA	NA
rs10427077	NA	19	54286896	LENG9	0.322577	0.853475	NA	NA	NA	NA
rs10853873	rs10853873	19	55079337	LENG9	NA	NA	-0.253783	0.765863	NA	NA
rs11084345	rs11084345	19	55000393	LENG9	-0.382227	0.847164	NA	NA	NA	NA
rs11084351	rs11084351	19	55077517	LENG9	NA	NA	-0.214995	0.814557	NA	NA
rs11574596	rs11574596	19	55182399	LENG9	-0.393387	0.803436	NA	NA	NA	NA
rs11669613	rs11669613	19	54897932	LENG9	-0.539662	0.875348	NA	NA	NA	NA
rs11879469	rs11879469	19	55123737	LENG9	NA	NA	0.368393	0.841994	NA	NA
rs11879943	rs11879943	19	54696167	LENG9	NA	NA	-0.372907	0.858192	NA	NA
rs1205322	rs1205322	19	54844437	LENG9	-0.565875	0.812618	NA	NA	NA	NA
rs12460187	rs12460187	19	55586790	LENG9	-0.548413	0.81902	NA	NA	NA	NA
rs12976922	rs12976922	19	55870351	LENG9	0.591862	0.832315	NA	NA	NA	NA
rs1570785	rs1570785	19	55207194	LENG9	NA	NA	-0.409336	0.653207	NA	NA
rs1654433	rs1654433	19	55550312	LENG9	NA	NA	0.227358	0.851376	NA	NA
rs1671151	rs1671151	19	55525894	LENG9	NA	NA	-0.186172	0.873887	NA	NA
rs1671217	rs1671217	19	55554232	LENG9	NA	NA	0.264735	0.800866	NA	NA
rs16986309	rs16986309	19	55710074	LENG9	-0.424369	0.851494	NA	NA	NA	NA
rs17207328	rs17207328	19	54731679	LENG9	0.492462	0.801231	0.253344	0.821144	NA	NA
rs17239489	rs17239489	19	54276241	LENG9	0.44465	0.859566	NA	NA	NA	NA
rs17273141	rs17273141	19	54109393	LENG9	0.383457	0.880874	NA	NA	NA	NA
rs17305199	rs17305199	19	54116508	LENG9	-0.453952	0.79331	NA	NA	NA	NA
rs1749320	rs1749320	19	55187279	LENG9	0.417404	0.874291	NA	NA	NA	NA
rs17851415	rs17851415	19	55815159	LENG9	NA	NA	0.311324	0.739869	NA	NA
rs1812827	NA	19	55208800	LENG9	NA	NA	-0.249959	0.866368	NA	NA
rs193256555	NA	19	55905003	LENG9	-0.457366	0.859479	NA	NA	NA	NA
rs2059666	rs2059666	19	55062828	LENG9	0.580273	0.457307	NA	NA	NA	NA
rs2242245	rs2242245	19	54403801	LENG9	-0.816607	0.770169	NA	NA	NA	NA
rs2298885	rs2298885	19	55876240	LENG9	NA	NA	-0.288187	0.782321	NA	NA
rs2304167	rs2304167	19	55527081	LENG9	NA	NA	-0.186172	0.873887	NA	NA
rs2361797	rs2361797	19	54753543	LENG9	0.331925	0.867447	NA	NA	NA	NA
rs2438048	rs2438048	19	54549820	LENG9	NA	NA	0.640056	0.561442	NA	NA
rs2532058	rs2532058	19	55609588	LENG9	-0.430521	0.805417	NA	NA	NA	NA
rs2569513	rs2569513	19	55552144	LENG9	NA	NA	0.227358	0.851376	NA	NA
rs2617688	rs2617688	19	53982712	LENG9	NA	NA	-0.206459	0.875932	NA	NA
rs28366008	rs28366008	19	55174498	LENG9	NA	NA	0.237622	0.732714	NA	NA
rs28564600	rs28564600	19	55063691	LENG9	-0.416315	0.814887	NA	NA	NA	NA
rs28594294	rs28594294	19	55071888	LENG9	NA	NA	-0.199564	0.863082	NA	NA
rs28665982	rs28665982	19	54584651	LENG9	NA	NA	-0.284663	0.843031	NA	NA
rs307912	rs307912	19	54451613	LENG9	-0.813862	0.0324405	NA	NA	NA	NA
rs307955	rs307955	19	54387419	LENG9	0.54626	0.87683	NA	NA	NA	NA
rs35064500	rs35064500	19	54299165	LENG9	NA	NA	0.44149	0.703176	NA	NA
rs35069154	rs35069154	19	55075820	LENG9	NA	NA	-0.381044	0.868307	NA	NA
rs35194063	rs35194063	19	54431518	LENG9	0.510572	0.691668	NA	NA	NA	NA
rs37404	NA	19	54014178	LENG9	0.47953	0.857468	NA	NA	NA	NA
rs3803905	rs3803905	19	55699575	LENG9	-0.326401	0.876299	NA	NA	NA	NA
rs380573	rs380573	19	54785593	LENG9	-0.923753	0.732717	NA	NA	NA	NA
rs3898466	rs3898466	19	54414637	LENG9	NA	NA	-0.259781	0.841131	NA	NA
rs4022330	rs4022330	19	54781843	LENG9	-0.91833	0.457411	NA	NA	NA	NA
rs45477992	rs45477992	19	55901535	LENG9	-0.685427	0.861847	NA	NA	NA	NA
rs457146	rs457146	19	54516973	LENG9	NA	NA	0.222363	0.841483	NA	NA
rs462094	rs462094	19	54517268	LENG9	0.422148	0.881344	NA	NA	NA	NA
rs4806681	rs4806681	19	54508079	LENG9	-0.832802	0.750943	-0.38554	0.838035	NA	NA
rs4806712	rs4806712	19	54348366	LENG9	NA	NA	-0.408894	0.815572	NA	NA
rs527245	rs527245	19	55434502	LENG9	-0.42647	0.804139	NA	NA	NA	NA
rs55700194	rs55700194	19	54431928	LENG9	-0.574315	0.510898	NA	NA	NA	NA
rs56370228	rs56370228	19	55037432	LENG9	-0.438019	0.838441	NA	NA	NA	NA
rs60999701	rs60999701	19	54044741	LENG9	-0.422565	0.871918	NA	NA	NA	NA
rs612529	rs612529	19	54567253	LENG9	NA	NA	0.20508	0.877689	NA	NA
rs62133402	rs62133402	19	55120686	LENG9	-0.517913	0.851873	NA	NA	NA	NA
rs623383	rs623383	19	55434575	LENG9	-0.42647	0.804139	NA	NA	NA	NA
rs6509859	rs75869723	19	54762408	LENG9	NA	NA	0.19122	0.873465	NA	NA
rs6509940	rs6509940	19	55883879	LENG9	NA	NA	-0.277493	0.643808	NA	NA
rs67335862	rs67335862	19	54249227	LENG9	0.381977	0.872863	NA	NA	NA	NA
rs7247262	rs7247262	19	55208571	LENG9	NA	NA	-0.261834	0.845904	NA	NA
rs7251007	rs7251007	19	55053911	LENG9	NA	NA	0.17667	0.870537	NA	NA
rs7251046	rs7251046	19	54686322	LENG9	NA	NA	0.216519	0.854607	NA	NA
rs7256020	rs7256020	19	55435140	LENG9	0.730483	0.757073	NA	NA	NA	NA
rs7257192	rs7257192	19	55055754	LENG9	NA	NA	0.238244	0.880572	NA	NA
rs7260632	NA	19	54910516	LENG9	NA	NA	-0.254238	0.839265	NA	NA
rs73061008	rs73061008	19	54856354	LENG9	NA	NA	-0.171514	0.875141	NA	NA
rs73064150	rs73064150	19	54993641	LENG9	NA	NA	-0.373357	0.840862	NA	NA
rs734517	rs734517	19	55833076	LENG9	NA	NA	-0.215212	0.803139	NA	NA
rs73610561	rs73610561	19	55060940	LENG9	NA	NA	0.260385	0.825091	NA	NA
rs73936602	rs73936602	19	55098063	LENG9	-0.689386	0.872668	NA	NA	NA	NA
rs74456889	rs74456889	19	54997994	LENG9	0.738801	0.624906	NA	NA	NA	NA
rs775859	rs775859	19	55433596	LENG9	-0.631869	0.835556	NA	NA	NA	NA
rs775875	rs775875	19	55446522	LENG9	-0.345477	0.868411	NA	NA	NA	NA
rs79543930	rs79543930	19	55000764	LENG9	NA	NA	-0.32455	0.876479	NA	NA
rs8100732	rs8100732	19	55010819	LENG9	0.348396	0.879457	NA	NA	NA	NA
rs8101207	rs8101207	19	54421191	LENG9	-0.578574	0.841225	NA	NA	NA	NA
rs8102166	NA	19	54087036	LENG9	-0.61607	0.638053	NA	NA	NA	NA
rs8106202	rs8106202	19	54255186	LENG9	0.350852	0.878556	NA	NA	NA	NA
rs8106636	NA	19	55100459	LENG9	NA	NA	-0.295102	0.653324	NA	NA
rs8107440	rs8107440	19	55206338	LENG9	NA	NA	-0.409336	0.653207	NA	NA
rs8109181	rs8109181	19	54519918	LENG9	NA	NA	-0.424019	0.417826	NA	NA
rs8109557	rs8109557	19	55211859	LENG9	0.394199	0.837763	NA	NA	NA	NA
rs8111756	rs8111756	19	54413257	LENG9	NA	NA	-0.214894	0.855163	NA	NA
rs8112586	rs8112586	19	54584378	LENG9	NA	NA	0.300228	0.803979	NA	NA
rs912734	rs912734	19	55193414	LENG9	-0.385743	0.86052	NA	NA	NA	NA
rs9749120	rs9749120	19	55585655	LENG9	-0.437849	0.872588	NA	NA	NA	NA
rs9749510	rs9749510	19	54281322	LENG9	-0.325704	0.878427	NA	NA	NA	NA
JHU_19.38668731	rs6508766	19	38668732	LGALS4	0.738776	0.872373	NA	NA	NA	NA
JHU_19.38985492	rs35632532	19	38985493	LGALS4	NA	NA	-0.630602	0.876137	NA	NA
JHU_19.39017036	rs59712128	19	39017037	LGALS4	NA	NA	1.2707	0.861671	NA	NA
JHU_19.39164080	NA	19	39164081	LGALS4	NA	NA	-0.89353	0.876199	NA	NA
JHU_19.39170855	NA	19	39170856	LGALS4	NA	NA	0.998599	0.86349	NA	NA
JHU_19.40296898	rs111832819	19	40296899	LGALS4	1.54356	0.400757	NA	NA	NA	NA
kgp6220414	NA	19	39760191	LGALS4	NA	NA	-0.757422	0.859781	NA	NA
rs10405150	rs10405150	19	39387919	LGALS4	0.857716	0.823398	NA	NA	NA	NA
rs10412098	NA	19	38905683	LGALS4	0.734574	0.842846	NA	NA	NA	NA
rs10421474	rs10421474	19	40235008	LGALS4	0.656279	0.853336	NA	NA	NA	NA
rs10518261	rs10518261	19	40272816	LGALS4	0.980503	0.766546	NA	NA	NA	NA
rs1126159	rs1126159	19	40174119	LGALS4	NA	NA	0.804772	0.77043	NA	NA
rs115628845	rs115628845	19	40118648	LGALS4	NA	NA	-1.01831	0.792078	NA	NA
rs12463156	rs12463156	19	40269473	LGALS4	NA	NA	-0.85765	0.880377	NA	NA
rs12610606	rs12610606	19	38765822	LGALS4	1.28593	0.845298	NA	NA	NA	NA
rs12610840	rs12610840	19	38704921	LGALS4	NA	NA	-0.857091	0.817244	NA	NA
rs12976749	rs12976749	19	39119494	LGALS4	NA	NA	0.665493	0.857102	NA	NA
rs1654365	rs1654365	19	38586721	LGALS4	0.673251	0.877731	NA	NA	NA	NA
rs201681866	rs201681866	19	39656196	LGALS4	NA	NA	1.29693	0.840542	NA	NA
rs2112650	rs2112650	19	39174669	LGALS4	NA	NA	-0.748908	0.773318	NA	NA
rs2304116	rs2304116	19	39421820	LGALS4	NA	NA	0.762982	0.768299	NA	NA
rs34264048	rs34264048	19	39421274	LGALS4	NA	NA	0.762982	0.768299	NA	NA
rs36270	rs36270	19	39874945	LGALS4	NA	NA	-0.722091	0.879109	NA	NA
rs376573905	rs376573905	19	40260905	LGALS4	NA	NA	-0.755188	0.864547	NA	NA
rs3816044	rs3816044	19	38794750	LGALS4	1.19035	0.882295	NA	NA	NA	NA
rs3937532	rs3937532	19	39536310	LGALS4	NA	NA	0.890923	0.875141	NA	NA
rs4801933	rs4801933	19	39385298	LGALS4	NA	NA	-0.782487	0.878769	NA	NA
rs4801945	rs4801945	19	39407014	LGALS4	-0.658943	0.851018	NA	NA	NA	NA
rs4802998	rs4802998	19	39387716	LGALS4	1.09075	0.858119	NA	NA	NA	NA
rs4803006	rs4803006	19	39391547	LGALS4	-0.559758	0.868816	NA	NA	NA	NA
rs562638	rs562638	19	39849789	LGALS4	NA	NA	-0.722091	0.879109	NA	NA
rs59402301	rs59402301	19	40271919	LGALS4	0.875951	0.752681	NA	NA	NA	NA
rs62121429	rs62121429	19	38569359	LGALS4	NA	NA	1.17882	0.868227	NA	NA
rs685125	rs685125	19	39850102	LGALS4	NA	NA	-0.722091	0.879109	NA	NA
rs7259682	rs7259682	19	39549653	LGALS4	0.631008	0.829893	0.618575	0.844595	NA	NA
rs73549593	rs73549593	19	39626621	LGALS4	NA	NA	-1.35085	0.443021	NA	NA
rs73930612	rs73930612	19	40248221	LGALS4	-0.73358	0.86939	NA	NA	NA	NA
rs75449707	rs75449707	19	39816596	LGALS4	NA	NA	0.85393	0.868916	NA	NA
rs80104124	rs80104124	19	40278892	LGALS4	NA	NA	-0.896266	0.870535	NA	NA
rs9304576	rs9304576	19	39133818	LGALS4	NA	NA	0.856775	0.786409	NA	NA
rs9941448	rs9941448	19	39378804	LGALS4	NA	NA	0.6781	0.830249	NA	NA
JHU_19.47846395	rs11879753	19	47846396	LIG1	0.399253	0.872169	NA	NA	NA	NA
JHU_19.47972373	NA	19	47972374	LIG1	0.455344	0.801343	0.217119	0.798173	NA	NA
JHU_19.48077682	rs200488418	19	48077683	LIG1	-0.391785	0.291417	NA	NA	NA	NA
JHU_19.48168151	rs150826991	19	48168152	LIG1	NA	NA	-0.177451	0.819102	NA	NA
JHU_19.48570246	NA	19	48570247	LIG1	NA	NA	0.161435	0.868948	NA	NA
JHU_19.48682999	rs114657379	19	48683000	LIG1	0.651054	0.645597	NA	NA	NA	NA
JHU_19.48763868	rs142512962	19	48763869	LIG1	NA	NA	0.190647	0.878856	NA	NA
JHU_19.48767411	rs66675299	19	48767412	LIG1	NA	NA	-0.143427	0.740723	NA	NA
JHU_19.49305699	rs57659560	19	49305700	LIG1	-0.375305	0.873854	NA	NA	NA	NA
JHU_19.49318109	rs78641467	19	49318110	LIG1	NA	NA	-0.184018	0.80001	NA	NA
JHU_19.49468351	rs113571360	19	49468352	LIG1	NA	NA	-0.296484	0.794457	NA	NA
JHU_19.49505312	NA	19	49505313	LIG1	0.474593	0.811454	0.240058	0.77407	NA	NA
JHU_19.49513501	NA	19	49513502	LIG1	NA	NA	-0.11827	0.83684	NA	NA
JHU_19.49514007	NA	19	49514008	LIG1	NA	NA	-0.116738	0.834229	NA	NA
JHU_19.49515170	NA	19	49515171	LIG1	NA	NA	0.190931	0.861524	NA	NA
kgp21334863	rs11550016	19	48220012	LIG1	NA	NA	-0.267606	0.649427	NA	NA
kgp21436153	rs3730933	19	48647197	LIG1	0.620979	0.664398	NA	NA	NA	NA
rs10403102	rs10403102	19	48317892	LIG1	0.240533	0.85011	0.106083	0.87874	NA	NA
rs10416999	rs10416999	19	48779676	LIG1	NA	NA	0.127713	0.83914	NA	NA
rs10418255	rs10418255	19	47989031	LIG1	0.477216	0.818306	0.209704	0.854581	NA	NA
rs10469295	rs10469295	19	48564927	LIG1	-0.328958	0.880727	NA	NA	NA	NA
rs10500297	rs10500297	19	48527604	LIG1	-0.298486	0.839299	NA	NA	NA	NA
rs1062708	rs1062708	19	49513273	LIG1	-0.374429	0.71996	NA	NA	NA	NA
rs10853784	rs10853784	19	47793185	LIG1	0.223906	0.879786	NA	NA	NA	NA
rs11083877	rs11083877	19	47924460	LIG1	NA	NA	0.104829	0.880893	NA	NA
rs11083962	rs11083962	19	49663476	LIG1	-0.210321	0.880795	-0.115064	0.837626	NA	NA
rs111264538	rs111264538	19	48528331	LIG1	-0.298486	0.839299	NA	NA	NA	NA
rs114067798	rs114067798	19	48571659	LIG1	0.454857	0.800422	NA	NA	NA	NA
rs11564572	NA	19	48590244	LIG1	0.378091	0.773013	NA	NA	NA	NA
rs115908259	rs115908259	19	48259063	LIG1	NA	NA	-0.199677	0.877787	NA	NA
rs115971486	rs115971486	19	48696441	LIG1	0.471937	0.797832	NA	NA	NA	NA
rs11668745	rs11668745	19	49292195	LIG1	0.26832	0.861496	NA	NA	NA	NA
rs11881904	rs11881904	19	49288888	LIG1	0.216052	0.863508	NA	NA	NA	NA
rs12980441	rs12980441	19	49482522	LIG1	-0.317348	0.703169	-0.121391	0.848825	NA	NA
rs13346368	rs13346368	19	48198675	LIG1	NA	NA	0.136995	0.826829	NA	NA
rs1504519	NA	19	48783302	LIG1	NA	NA	-0.118973	0.835211	NA	NA
rs1654671	rs1654671	19	48924963	LIG1	-0.262069	0.842329	NA	NA	NA	NA
rs16972389	rs16972389	19	48228456	LIG1	NA	NA	0.153887	0.821663	NA	NA
rs16982097	rs16982097	19	48510953	LIG1	NA	NA	0.124002	0.84023	NA	NA
rs16982241	rs16982241	19	49202859	LIG1	-0.254529	0.879699	NA	NA	NA	NA
rs1963390	rs1963390	19	48574544	LIG1	-0.235159	0.863947	NA	NA	NA	NA
rs20580	rs20580	19	48654553	LIG1	-0.23608	0.837889	NA	NA	NA	NA
rs2162886	rs2162886	19	48557013	LIG1	0.27545	0.818757	NA	NA	NA	NA
rs2251034	rs2251034	19	49207792	LIG1	0.23323	0.872749	NA	NA	NA	NA
rs2287755	rs2287755	19	49496551	LIG1	0.535381	0.483454	0.186608	0.817244	NA	NA
rs2287921	rs2287921	19	49228272	LIG1	NA	NA	-0.183045	0.869067	NA	NA
rs2303054	rs2303054	19	49640294	LIG1	-0.295274	0.821208	NA	NA	NA	NA
rs2569714	NA	19	48861281	LIG1	0.383723	0.67589	NA	NA	NA	NA
rs275849	rs275849	19	48888797	LIG1	-0.258869	0.838103	NA	NA	NA	NA
rs276717	rs276717	19	48897243	LIG1	-0.307876	0.767091	NA	NA	NA	NA
rs28478882	rs28478882	19	49021549	LIG1	NA	NA	-0.110797	0.865901	NA	NA
rs2914009	rs2914009	19	48097561	LIG1	-0.276025	0.808231	NA	NA	NA	NA
rs2914015	rs2914015	19	48035817	LIG1	-0.262042	0.831372	NA	NA	NA	NA
rs2974217	NA	19	48087491	LIG1	-0.3267	0.606093	NA	NA	NA	NA
rs34356692	rs34356692	19	48511199	LIG1	NA	NA	0.301611	0.715801	NA	NA
rs3815908	rs3815908	19	48522869	LIG1	-0.230163	0.837102	NA	NA	NA	NA
rs3848542	NA	19	49061724	LIG1	NA	NA	-0.108106	0.867209	NA	NA
rs393412	rs393412	19	48594041	LIG1	0.267566	0.814575	NA	NA	NA	NA
rs431293	rs431293	19	48605885	LIG1	-0.425819	0.792095	-0.195139	0.812333	NA	NA
rs439132	rs439132	19	48668914	LIG1	-0.299679	0.823547	NA	NA	NA	NA
rs4801753	rs4801753	19	48764695	LIG1	NA	NA	0.184731	0.78652	NA	NA
rs4801754	rs4801754	19	48764857	LIG1	0.270589	0.856632	0.193167	0.476322	NA	NA
rs4801774	rs4801774	19	49279612	LIG1	NA	NA	-0.114836	0.863699	NA	NA
rs4802448	rs4802448	19	48735287	LIG1	-0.283003	0.871885	NA	NA	NA	NA
rs4804036	rs4804036	19	47767643	LIG1	0.244071	0.878368	NA	NA	NA	NA
rs482226	rs482226	19	49321976	LIG1	0.383695	0.827013	NA	NA	NA	NA
rs485186	rs485186	19	49207206	LIG1	0.24356	0.858122	NA	NA	NA	NA
rs492602	rs492602	19	49206417	LIG1	0.24356	0.858122	NA	NA	NA	NA
rs504103	rs504103	19	48853653	LIG1	0.325943	0.615741	NA	NA	NA	NA
rs516246	rs516246	19	49206172	LIG1	0.24356	0.858122	NA	NA	NA	NA
rs516316	rs516316	19	49206145	LIG1	0.24356	0.858122	NA	NA	NA	NA
rs526744	rs526744	19	49300605	LIG1	NA	NA	-0.222463	0.86618	NA	NA
rs601338	rs601338	19	49206674	LIG1	0.24356	0.858122	NA	NA	NA	NA
rs602662	rs602662	19	49206985	LIG1	0.24356	0.858122	NA	NA	NA	NA
rs603985	rs603985	19	49207257	LIG1	0.24356	0.858122	NA	NA	NA	NA
rs61500773	rs61500773	19	47973244	LIG1	0.391557	0.835654	0.228651	0.689872	NA	NA
rs61732829	rs61732829	19	49656688	LIG1	NA	NA	-0.220523	0.828958	NA	NA
rs67165745	rs67165745	19	47923981	LIG1	0.226877	0.863826	NA	NA	NA	NA
rs67802142	NA	19	48747562	LIG1	NA	NA	-0.142684	0.837717	NA	NA
rs679574	rs679574	19	49206108	LIG1	0.24356	0.858122	NA	NA	NA	NA
rs681343	rs681343	19	49206462	LIG1	0.243663	0.851494	NA	NA	NA	NA
rs68157767	rs68157767	19	47985753	LIG1	-0.362665	0.279222	NA	NA	NA	NA
rs7247312	rs7247312	19	49337237	LIG1	NA	NA	-0.134556	0.812333	NA	NA
rs7250152	rs7250152	19	47795969	LIG1	-0.270834	0.8169	NA	NA	NA	NA
rs7259516	rs7259516	19	49011166	LIG1	NA	NA	0.0988052	0.877642	NA	NA
rs73587883	rs149972807	19	49346248	LIG1	NA	NA	0.150873	0.86088	NA	NA
rs73941409	rs73941409	19	48475047	LIG1	NA	NA	-0.264394	0.3885	NA	NA
rs76639094	rs76639094	19	48099357	LIG1	NA	NA	0.257863	0.605868	NA	NA
rs78782822	rs78782822	19	48662211	LIG1	0.485855	0.727766	NA	NA	NA	NA
rs79390987	rs79390987	19	49264232	LIG1	NA	NA	-0.253373	0.849329	NA	NA
rs8108689	rs8108689	19	48338835	LIG1	-0.236745	0.862703	NA	NA	NA	NA
rs830139	rs830139	19	48015572	LIG1	-0.366445	0.294952	NA	NA	NA	NA
JHU_19.54165557	rs12104261	19	54165558	LILRA1	0.540518	0.874418	NA	NA	NA	NA
JHU_19.54285155	rs371202916	19	54285156	LILRA1	NA	NA	-0.289773	0.871214	NA	NA
JHU_19.54383993	rs113285057	19	54383994	LILRA1	-0.56936	0.8563	NA	NA	NA	NA
JHU_19.54462368	rs74182517	19	54462369	LILRA1	-0.803115	0.724186	NA	NA	NA	NA
JHU_19.54464109	rs112016318	19	54464110	LILRA1	-1.1273	0.821736	-0.897168	0.409541	NA	NA
JHU_19.54465200	rs112812099	19	54465201	LILRA1	-1.41567	0.631104	-0.697513	0.766888	NA	NA
JHU_19.54552681	rs2438049	19	54552682	LILRA1	-0.949095	0.815539	NA	NA	NA	NA
JHU_19.54686394	rs78294012	19	54686395	LILRA1	-0.837258	0.832858	NA	NA	NA	NA
JHU_19.54734183	rs7260457	19	54734184	LILRA1	-0.762567	0.72209	NA	NA	NA	NA
JHU_19.54750614	NA	19	54750615	LILRA1	-1.34072	0.596197	NA	NA	NA	NA
JHU_19.54809948	rs10426429	19	54809949	LILRA1	NA	NA	0.42371	0.860119	NA	NA
JHU_19.54931203	rs114440226	19	54931204	LILRA1	1.08058	0.79924	0.550155	0.847068	NA	NA
JHU_19.54962130	rs10407512	19	54962131	LILRA1	-1.36466	0.834357	-0.711541	0.863585	NA	NA
JHU_19.54986577	rs73064128	19	54986578	LILRA1	-0.735166	0.806383	NA	NA	NA	NA
JHU_19.55079121	NA	19	55079122	LILRA1	NA	NA	0.704397	0.476987	NA	NA
JHU_19.55088176	rs113836523	19	55088177	LILRA1	NA	NA	0.706173	0.440612	NA	NA
JHU_19.55088244	NA	19	55088245	LILRA1	NA	NA	1.02917	0.112192	NA	NA
JHU_19.55104912	NA	19	55104913	LILRA1	0.686002	0.79863	NA	NA	NA	NA
JHU_19.55238967	NA	19	55238968	LILRA1	NA	NA	0.364849	0.826211	NA	NA
JHU_19.55243201	rs367801429	19	55243202	LILRA1	NA	NA	0.46356	0.792084	NA	NA
JHU_19.55244283	rs374040363	19	55244284	LILRA1	NA	NA	0.537386	0.760321	NA	NA
JHU_19.55275862	rs143578592	19	55275863	LILRA1	NA	NA	0.824151	0.821224	NA	NA
JHU_19.55297385	NA	19	55297386	LILRA1	NA	NA	0.649411	0.863082	NA	NA
JHU_19.55323599	rs201582526	19	55323600	LILRA1	NA	NA	0.35198	0.807334	NA	NA
JHU_19.55512665	rs80354321	19	55512666	LILRA1	NA	NA	-0.440078	0.677143	NA	NA
JHU_19.55682548	rs28534760	19	55682549	LILRA1	0.807515	0.878512	0.534679	0.817708	NA	NA
JHU_19.55966143	rs200993878	19	55966144	LILRA1	NA	NA	0.481422	0.772745	NA	NA
JHU_19.56005597	rs116053703	19	56005598	LILRA1	NA	NA	0.641854	0.811134	NA	NA
exm1508736	NA	19	55869892	LILRA1	1.35405	0.855567	NA	NA	NA	NA
kgp12492711	rs76038528	19	54291363	LILRA1	NA	NA	-0.354128	0.854794	NA	NA
kgp174025	rs2242244	19	54403925	LILRA1	-1.037	0.860398	NA	NA	NA	NA
kgp2189392	rs1671170	19	55565310	LILRA1	0.550173	0.871149	NA	NA	NA	NA
kgp22748105	rs117677969	19	55316329	LILRA1	NA	NA	0.367536	0.842383	NA	NA
kgp7988020	rs74971144	19	55919229	LILRA1	-1.4504	0.506555	-0.652365	0.770932	NA	NA
rs1000574	rs1000574	19	55114775	LILRA1	-0.695357	0.859056	-0.422079	0.828888	NA	NA
rs10411640	rs10411640	19	56105161	LILRA1	-0.818594	0.595515	NA	NA	NA	NA
rs10415310	rs10415310	19	55515972	LILRA1	NA	NA	-0.404552	0.827526	NA	NA
rs10417589	NA	19	55106663	LILRA1	-0.954317	0.370456	-0.640295	0.0599577	NA	NA
rs10418607	rs10418607	19	54857911	LILRA1	0.573231	0.866886	NA	NA	NA	NA
rs10418813	rs10418813	19	55006103	LILRA1	0.569371	0.860916	NA	NA	NA	NA
rs10419308	rs10419308	19	55739813	LILRA1	-0.682885	0.850357	NA	NA	NA	NA
rs10425222	NA	19	54292199	LILRA1	NA	NA	0.385112	0.7955	NA	NA
rs10426501	rs10426501	19	55894218	LILRA1	NA	NA	0.501467	0.855434	NA	NA
rs10451452	rs10451452	19	56106221	LILRA1	0.583035	0.877205	NA	NA	NA	NA
rs10500316	rs10500316	19	54553697	LILRA1	NA	NA	0.336098	0.871418	NA	NA
rs10853873	rs10853873	19	55079337	LILRA1	NA	NA	0.352932	0.844439	NA	NA
rs11084272	rs11084272	19	54180521	LILRA1	0.557394	0.807908	0.309202	0.811004	NA	NA
rs11084333	rs11084333	19	54888703	LILRA1	NA	NA	0.387076	0.820965	NA	NA
rs11084366	rs11084366	19	55210598	LILRA1	NA	NA	0.309842	0.870171	NA	NA
rs111232454	rs111232454	19	54449808	LILRA1	-1.22512	0.183829	-0.483506	0.745019	NA	NA
rs112829331	NA	19	54904307	LILRA1	NA	NA	-0.47216	0.785811	NA	NA
rs116620264	NA	19	54262327	LILRA1	NA	NA	-0.489524	0.843059	NA	NA
rs11668635	rs11668635	19	54110107	LILRA1	-0.590983	0.864519	NA	NA	NA	NA
rs11669355	NA	19	55289957	LILRA1	NA	NA	-0.358689	0.830933	NA	NA
rs11671984	rs11671984	19	54331671	LILRA1	0.724649	0.879499	NA	NA	NA	NA
rs117788148	rs117788148	19	55233850	LILRA1	-0.656246	0.826427	NA	NA	NA	NA
rs11883211	rs11883211	19	54592888	LILRA1	NA	NA	-0.360253	0.760648	NA	NA
rs1205315	rs1205315	19	54838294	LILRA1	1.10386	0.621604	0.554631	0.744138	NA	NA
rs1205322	rs1205322	19	54844437	LILRA1	-0.773749	0.858643	NA	NA	NA	NA
rs12232836	rs12232836	19	54204008	LILRA1	NA	NA	-0.390755	0.847575	NA	NA
rs12459158	rs12459158	19	55081145	LILRA1	NA	NA	0.415008	0.815669	NA	NA
rs12461246	rs12461246	19	55081245	LILRA1	NA	NA	0.461468	0.74473	NA	NA
rs12463051	rs12463051	19	54930952	LILRA1	0.92166	0.868498	NA	NA	NA	NA
rs12609379	rs12609379	19	54613420	LILRA1	NA	NA	0.537026	0.772851	NA	NA
rs12980885	NA	19	54346225	LILRA1	0.642396	0.811454	0.382777	0.773143	NA	NA
rs144253410	rs144253410	19	55713411	LILRA1	0.827453	0.88125	NA	NA	NA	NA
rs148311575	NA	19	55178804	LILRA1	NA	NA	-0.647057	0.855163	NA	NA
rs1657535	rs1657535	19	54600232	LILRA1	-0.893848	0.813676	-0.509549	0.80228	NA	NA
rs1671218	rs1671218	19	55554399	LILRA1	NA	NA	-0.369331	0.809187	NA	NA
rs17207279	rs17207279	19	54549774	LILRA1	0.728865	0.865544	NA	NA	NA	NA
rs17207328	rs17207328	19	54731679	LILRA1	-0.626891	0.873933	NA	NA	NA	NA
rs17305311	rs17305311	19	54705641	LILRA1	-1.17183	0.785204	NA	NA	NA	NA
rs1749282	rs1749282	19	55194821	LILRA1	-0.954014	0.863222	NA	NA	NA	NA
rs17854523	rs17854523	19	54387497	LILRA1	-1.11049	0.599829	-0.481355	0.827311	NA	NA
rs1925241	rs1925241	19	55176535	LILRA1	0.542795	0.849675	0.357401	0.767333	NA	NA
rs202003291	rs202003291	19	55023852	LILRA1	-0.857589	0.664398	-0.398473	0.817301	NA	NA
rs2082432	rs2082432	19	54221814	LILRA1	NA	NA	-0.412645	0.726967	NA	NA
rs2242245	rs2242245	19	54403801	LILRA1	-1.037	0.860398	NA	NA	NA	NA
rs2365725	rs2365725	19	55672470	LILRA1	NA	NA	0.360009	0.86349	NA	NA
rs2438048	rs2438048	19	54549820	LILRA1	NA	NA	-0.746577	0.844558	NA	NA
rs272408	rs272408	19	55103603	LILRA1	0.548125	0.878177	NA	NA	NA	NA
rs272411	rs272411	19	55111727	LILRA1	0.802938	0.834709	NA	NA	NA	NA
rs28362592	rs28362592	19	55660499	LILRA1	NA	NA	-0.365089	0.812253	NA	NA
rs2865850	rs2865850	19	54213242	LILRA1	NA	NA	-0.495684	0.877162	NA	NA
rs35134302	rs35134302	19	54930822	LILRA1	-0.798503	0.856527	NA	NA	NA	NA
rs35194063	rs35194063	19	54431518	LILRA1	0.621863	0.842867	NA	NA	NA	NA
rs3729709	rs3729709	19	55667806	LILRA1	NA	NA	0.480683	0.859739	NA	NA
rs380573	rs380573	19	54785593	LILRA1	-1.18579	0.838103	NA	NA	NA	NA
rs380731	rs380731	19	54759571	LILRA1	-1.0766	0.855127	NA	NA	NA	NA
rs3810354	rs3810354	19	55691901	LILRA1	NA	NA	-0.488352	0.879931	NA	NA
rs3865481	rs3865481	19	54352596	LILRA1	NA	NA	0.319984	0.856313	NA	NA
rs4022330	rs4022330	19	54781843	LILRA1	-0.977835	0.833767	NA	NA	NA	NA
rs4075908	rs4075908	19	55941827	LILRA1	-0.924297	0.88089	NA	NA	NA	NA
rs457146	rs457146	19	54516973	LILRA1	NA	NA	-0.361965	0.833121	NA	NA
rs4801376	rs4801376	19	56051488	LILRA1	-0.909253	0.845204	NA	NA	NA	NA
rs4801664	rs4801664	19	55980728	LILRA1	NA	NA	-0.341489	0.7248	NA	NA
rs4806662	rs4806662	19	55839411	LILRA1	NA	NA	-0.767707	0.772745	NA	NA
rs4806681	rs4806681	19	54508079	LILRA1	NA	NA	-0.655404	0.803979	NA	NA
rs4806695	rs4806695	19	54547293	LILRA1	-0.651696	0.816972	NA	NA	NA	NA
rs56196087	rs56196087	19	54836988	LILRA1	1.01204	0.766994	0.52899	0.808568	NA	NA
rs62128188	rs62128188	19	55904516	LILRA1	-1.17196	0.229509	-0.366157	0.876933	NA	NA
rs6509807	rs6509807	19	54167270	LILRA1	-0.615712	0.812133	NA	NA	NA	NA
rs6509878	rs6509878	19	55005272	LILRA1	-0.537826	0.873994	NA	NA	NA	NA
rs651279	rs651279	19	54813762	LILRA1	-1.23209	0.866424	NA	NA	NA	NA
rs66794933	rs66794933	19	56003091	LILRA1	NA	NA	0.374267	0.831436	NA	NA
rs7250241	rs7250241	19	55060899	LILRA1	NA	NA	-0.451554	0.830439	NA	NA
rs7255954	rs7255954	19	55109883	LILRA1	-0.724822	0.840855	-0.458147	0.780485	NA	NA
rs7258577	rs7258577	19	55186255	LILRA1	NA	NA	0.545765	0.780002	NA	NA
rs7259127	rs7259127	19	54982242	LILRA1	-0.555037	0.863687	NA	NA	NA	NA
rs72626284	rs72626284	19	55248072	LILRA1	NA	NA	-0.3794	0.785811	NA	NA
rs73061949	rs73061949	19	55064818	LILRA1	-0.782229	0.864209	NA	NA	NA	NA
rs73067194	rs73067194	19	56061611	LILRA1	-0.844035	0.759658	NA	NA	NA	NA
rs731170	rs731170	19	55176262	LILRA1	0.532482	0.880961	NA	NA	NA	NA
rs73610580	rs73610580	19	55067183	LILRA1	NA	NA	0.399017	0.821167	NA	NA
rs73612414	rs73612414	19	55086296	LILRA1	NA	NA	1.03185	0.107905	NA	NA
rs73932646	rs73932646	19	55983318	LILRA1	NA	NA	-0.373277	0.8559	NA	NA
rs73934351	rs73934351	19	56063161	LILRA1	0.669973	0.846705	0.409001	0.807685	NA	NA
rs74642199	rs74642199	19	55078712	LILRA1	-1.24561	0.421011	-0.553385	0.743741	NA	NA
rs75921140	rs75921140	19	54483510	LILRA1	NA	NA	0.643459	0.843958	NA	NA
rs77413857	rs77413857	19	55927425	LILRA1	NA	NA	0.635985	0.832937	NA	NA
rs78495589	rs78495589	19	54501540	LILRA1	NA	NA	0.594871	0.848336	NA	NA
rs79106024	rs79106024	19	54467802	LILRA1	0.866858	0.803059	NA	NA	NA	NA
rs79647782	rs79647782	19	54497515	LILRA1	NA	NA	0.681587	0.816929	NA	NA
rs8104178	rs8104178	19	55036520	LILRA1	NA	NA	-0.376179	0.850347	NA	NA
rs8106202	rs8106202	19	54255186	LILRA1	NA	NA	0.384033	0.771308	NA	NA
rs890871	rs890871	19	55672055	LILRA1	NA	NA	-0.521231	0.880734	NA	NA
rs891187	rs891187	19	55671374	LILRA1	NA	NA	-0.367615	0.831774	NA	NA
rs9749510	rs9749510	19	54281322	LILRA1	NA	NA	-0.289773	0.871214	NA	NA
JHU_19.54099128	NA	19	54099129	LILRA2	NA	NA	0.695541	0.812333	NA	NA
JHU_19.54101344	rs10418523	19	54101345	LILRA2	0.472927	0.676643	0.301123	0.875616	NA	NA
JHU_19.54111490	rs117857556	19	54111491	LILRA2	-0.42688	0.836733	-0.360813	0.854324	NA	NA
JHU_19.54148450	rs113970945	19	54148451	LILRA2	-1.02845	0.411889	-0.628271	0.825443	NA	NA
JHU_19.54165557	rs12104261	19	54165558	LILRA2	0.350799	0.859274	0.323532	0.844306	NA	NA
JHU_19.54217618	NA	19	54217619	LILRA2	-0.606328	0.804776	NA	NA	NA	NA
JHU_19.54293853	rs113564781	19	54293854	LILRA2	0.646414	0.831406	0.594007	0.805548	NA	NA
JHU_19.54462368	rs74182517	19	54462369	LILRA2	NA	NA	-0.324608	0.878839	NA	NA
JHU_19.54464109	rs112016318	19	54464110	LILRA2	NA	NA	-0.543567	0.86914	NA	NA
JHU_19.54465200	rs112812099	19	54465201	LILRA2	-0.616396	0.86939	-0.831774	0.498074	NA	NA
JHU_19.54686394	rs78294012	19	54686395	LILRA2	-0.605691	0.730215	NA	NA	NA	NA
JHU_19.54736806	NA	19	54736807	LILRA2	0.432438	0.877736	NA	NA	NA	NA
JHU_19.54750614	NA	19	54750615	LILRA2	-0.712601	0.760069	-0.50916	0.866407	NA	NA
JHU_19.54828511	rs148258698	19	54828512	LILRA2	NA	NA	-0.689758	0.876965	NA	NA
JHU_19.54851465	NA	19	54851466	LILRA2	-0.656337	0.83889	NA	NA	NA	NA
JHU_19.54873231	NA	19	54873232	LILRA2	NA	NA	0.353382	0.866231	NA	NA
JHU_19.55010404	rs8111778	19	55010405	LILRA2	-0.654468	0.423817	-0.471812	0.713238	NA	NA
JHU_19.55018848	NA	19	55018849	LILRA2	NA	NA	-0.368082	0.812551	NA	NA
JHU_19.55044234	rs57761069	19	55044235	LILRA2	0.476055	0.730853	0.357549	0.832495	NA	NA
JHU_19.55104912	NA	19	55104913	LILRA2	0.611876	0.297454	0.565905	0.188698	NA	NA
JHU_19.55112124	rs73612463	19	55112125	LILRA2	NA	NA	-0.377724	0.876235	NA	NA
JHU_19.55117677	rs150808197	19	55117678	LILRA2	-0.746392	0.856905	NA	NA	NA	NA
JHU_19.55245324	NA	19	55245325	LILRA2	0.363358	0.865404	NA	NA	NA	NA
JHU_19.55261597	NA	19	55261598	LILRA2	NA	NA	-1.01082	0.450958	NA	NA
JHU_19.55283843	NA	19	55283844	LILRA2	NA	NA	0.304659	0.801198	NA	NA
JHU_19.55296218	NA	19	55296219	LILRA2	NA	NA	0.541532	0.848362	NA	NA
JHU_19.55302004	rs373063921	19	55302005	LILRA2	NA	NA	-0.429667	0.818405	NA	NA
JHU_19.55303314	rs180847880	19	55303315	LILRA2	-0.609235	0.79924	NA	NA	NA	NA
JHU_19.55342133	NA	19	55342134	LILRA2	NA	NA	0.438706	0.804979	NA	NA
JHU_19.55342208	NA	19	55342209	LILRA2	NA	NA	0.438706	0.804979	NA	NA
JHU_19.55342239	NA	19	55342240	LILRA2	NA	NA	0.434249	0.817844	NA	NA
JHU_19.55367494	NA	19	55367495	LILRA2	0.589774	0.810953	0.44319	0.875141	NA	NA
JHU_19.55642228	NA	19	55642229	LILRA2	NA	NA	-0.490978	0.692759	NA	NA
JHU_19.55645336	rs74898598	19	55645337	LILRA2	-0.46709	0.840855	-0.617339	0.393968	NA	NA
JHU_19.55726900	rs114135147	19	55726901	LILRA2	-1.02183	0.576944	-0.92107	0.532237	NA	NA
JHU_19.55928279	NA	19	55928280	LILRA2	-0.607688	0.844078	NA	NA	NA	NA
JHU_19.55930469	NA	19	55930470	LILRA2	-0.796248	0.736415	NA	NA	NA	NA
JHU_19.55966143	rs200993878	19	55966144	LILRA2	0.521776	0.782289	0.443794	0.79936	NA	NA
JHU_19.55970871	rs142088964	19	55970872	LILRA2	NA	NA	-0.592714	0.852256	NA	NA
JHU_19.55976158	rs112056941	19	55976159	LILRA2	-0.958734	0.424619	-0.980498	0.126307	NA	NA
JHU_19.55988270	rs73932652	19	55988271	LILRA2	NA	NA	-0.429715	0.853296	NA	NA
JHU_19.55988724	NA	19	55988725	LILRA2	0.770188	0.823805	0.633211	0.853568	NA	NA
exm1505276	NA	19	55087313	LILRA2	-0.515548	0.697197	NA	NA	NA	NA
exm1505531	NA	19	55143199	LILRA2	0.508738	0.8787	NA	NA	NA	NA
kgp174025	rs2242244	19	54403925	LILRA2	-0.700131	0.825198	-0.757002	0.653227	NA	NA
kgp9944311	rs448461	19	54742738	LILRA2	0.574652	0.807181	NA	NA	NA	NA
rs1000319	rs1000319	19	55046364	LILRA2	NA	NA	-0.404792	0.875505	NA	NA
rs1000320	rs1000320	19	55046380	LILRA2	NA	NA	-0.404792	0.875505	NA	NA
rs1000321	rs1000321	19	55046487	LILRA2	NA	NA	-0.503535	0.805548	NA	NA
rs10402506	rs10402506	19	55074470	LILRA2	-0.365663	0.812963	-0.446396	0.421065	NA	NA
rs10403361	rs10403361	19	55912475	LILRA2	NA	NA	0.418439	0.662769	NA	NA
rs10403600	rs10403600	19	55803080	LILRA2	0.692293	0.463617	0.383988	0.873684	NA	NA
rs10410167	rs10410167	19	55008518	LILRA2	NA	NA	-0.320931	0.812335	NA	NA
rs10410269	rs10410269	19	55899481	LILRA2	0.448904	0.877815	NA	NA	NA	NA
rs10411984	NA	19	55899549	LILRA2	0.577862	0.838585	NA	NA	NA	NA
rs10417589	NA	19	55106663	LILRA2	-0.451003	0.750294	-0.458344	0.58116	NA	NA
rs10419308	rs10419308	19	55739813	LILRA2	-0.593139	0.556353	-0.489493	0.643715	NA	NA
rs10420030	rs10420030	19	55064414	LILRA2	NA	NA	0.296345	0.877781	NA	NA
rs10423021	rs10423021	19	55119768	LILRA2	NA	NA	-0.320055	0.878065	NA	NA
rs10424969	rs10424969	19	55566512	LILRA2	-0.497394	0.647177	-0.347907	0.831717	NA	NA
rs10425596	rs10425596	19	55901099	LILRA2	0.448904	0.877815	NA	NA	NA	NA
rs10426501	rs10426501	19	55894218	LILRA2	NA	NA	0.46826	0.867063	NA	NA
rs10853873	rs10853873	19	55079337	LILRA2	-0.385103	0.842712	NA	NA	NA	NA
rs11084272	rs11084272	19	54180521	LILRA2	0.31359	0.846928	NA	NA	NA	NA
rs11084340	rs11084340	19	54949792	LILRA2	NA	NA	0.373867	0.8559	NA	NA
rs11084347	rs11084347	19	55041957	LILRA2	NA	NA	-0.45843	0.835294	NA	NA
rs11084348	rs11084348	19	55042060	LILRA2	NA	NA	-0.376556	0.829893	NA	NA
rs11084351	rs11084351	19	55077517	LILRA2	-0.386396	0.805616	-0.349137	0.785612	NA	NA
rs11084400	rs11084400	19	56012381	LILRA2	0.551901	0.861847	NA	NA	NA	NA
rs11084402	rs11084402	19	56093365	LILRA2	NA	NA	-0.480216	0.721873	NA	NA
rs111232454	rs111232454	19	54449808	LILRA2	-0.663097	0.449185	-0.585894	0.421807	NA	NA
rs11574600	rs11574600	19	55183432	LILRA2	NA	NA	0.37228	0.870918	NA	NA
rs11670521	rs11670521	19	54911224	LILRA2	-0.640831	0.836085	NA	NA	NA	NA
rs1205315	rs1205315	19	54838294	LILRA2	0.606144	0.750192	NA	NA	NA	NA
rs12459158	rs12459158	19	55081145	LILRA2	-0.463663	0.809054	NA	NA	NA	NA
rs12461246	rs12461246	19	55081245	LILRA2	-0.561988	0.631701	NA	NA	NA	NA
rs12461739	rs12461739	19	55078668	LILRA2	-0.608769	0.223217	-0.468727	0.478686	NA	NA
rs12461856	rs12461856	19	55433852	LILRA2	NA	NA	-0.751227	0.288903	NA	NA
rs12462790	rs12462790	19	55041776	LILRA2	0.413851	0.820042	NA	NA	NA	NA
rs12610168	rs12610168	19	55032210	LILRA2	NA	NA	-0.444106	0.784133	NA	NA
rs12611091	rs12611091	19	55800329	LILRA2	-0.319523	0.832657	NA	NA	NA	NA
rs12974235	rs12974235	19	56097419	LILRA2	0.576331	0.854196	NA	NA	NA	NA
rs13344462	rs13344462	19	54106756	LILRA2	NA	NA	-0.354394	0.873465	NA	NA
rs144253410	rs144253410	19	55713411	LILRA2	0.688374	0.736701	NA	NA	NA	NA
rs147411076	rs147411076	19	55245246	LILRA2	NA	NA	0.387457	0.853983	NA	NA
rs1654498	rs1654498	19	55503787	LILRA2	0.316572	0.853597	NA	NA	NA	NA
rs1654504	rs1654504	19	55505557	LILRA2	0.331851	0.86939	NA	NA	NA	NA
rs17606773	rs17606773	19	55043810	LILRA2	NA	NA	-0.45843	0.835294	NA	NA
rs17854523	rs17854523	19	54387497	LILRA2	NA	NA	-0.40546	0.878782	NA	NA
rs2005312	rs2005312	19	54992832	LILRA2	0.504904	0.835654	NA	NA	NA	NA
rs2124090	rs2124090	19	55564456	LILRA2	-0.495543	0.718856	-0.44613	0.691379	NA	NA
rs2242245	rs2242245	19	54403801	LILRA2	-0.700131	0.825198	-0.757002	0.653227	NA	NA
rs2288522	rs2288522	19	55708475	LILRA2	0.653179	0.863371	NA	NA	NA	NA
rs2433724	rs2433724	19	54545531	LILRA2	-0.382641	0.839617	NA	NA	NA	NA
rs272408	rs272408	19	55103603	LILRA2	0.473911	0.682363	0.442858	0.60385	NA	NA
rs272411	rs272411	19	55111727	LILRA2	0.554948	0.769697	NA	NA	NA	NA
rs28594294	rs28594294	19	55071888	LILRA2	-0.432805	0.750944	-0.415277	0.654005	NA	NA
rs28665982	rs28665982	19	54584651	LILRA2	-0.487798	0.849675	NA	NA	NA	NA
rs34810796	rs34810796	19	54748396	LILRA2	NA	NA	0.4138	0.878911	NA	NA
rs35194063	rs35194063	19	54431518	LILRA2	0.401367	0.825798	0.370921	0.796213	NA	NA
rs35230170	rs35230170	19	54632673	LILRA2	-0.844174	0.801372	-0.616793	0.878223	NA	NA
rs36631	rs36631	19	54691414	LILRA2	0.499191	0.823209	NA	NA	NA	NA
rs3760867	rs3760867	19	55693908	LILRA2	0.705247	0.819356	NA	NA	NA	NA
rs3760873	rs3760873	19	55648270	LILRA2	NA	NA	0.311767	0.872523	NA	NA
rs3810167	rs3810167	19	55896795	LILRA2	-0.476299	0.843905	NA	NA	NA	NA
rs384116	rs384116	19	54796719	LILRA2	NA	NA	-0.317263	0.856846	NA	NA
rs3859497	rs3859497	19	54235607	LILRA2	NA	NA	-0.408304	0.780335	NA	NA
rs3859502	rs3859502	19	54293032	LILRA2	0.374694	0.821736	NA	NA	NA	NA
rs399657	rs399657	19	54793505	LILRA2	NA	NA	-0.365045	0.870322	NA	NA
rs4075908	rs4075908	19	55941827	LILRA2	NA	NA	-0.664441	0.748122	NA	NA
rs4255895	rs4255895	19	55739515	LILRA2	NA	NA	0.323798	0.814732	NA	NA
rs4441390	rs4441390	19	55032498	LILRA2	NA	NA	-0.522169	0.788275	NA	NA
rs45578833	rs45578833	19	55687613	LILRA2	0.792318	0.838347	NA	NA	NA	NA
rs457146	rs457146	19	54516973	LILRA2	-0.444445	0.76867	-0.343066	0.842095	NA	NA
rs4801608	rs4801608	19	55941508	LILRA2	-0.546045	0.747466	-0.47989	0.745961	NA	NA
rs4801702	rs4801702	19	56009881	LILRA2	-0.367497	0.878763	NA	NA	NA	NA
rs4803164	rs4803164	19	54209600	LILRA2	NA	NA	0.418666	0.764586	NA	NA
rs4806662	rs4806662	19	55839411	LILRA2	-0.662862	0.878032	-0.69891	0.807334	NA	NA
rs4806693	rs4806693	19	54544851	LILRA2	0.718912	0.818075	0.742356	0.692801	NA	NA
rs4806695	rs4806695	19	54547293	LILRA2	-0.392697	0.82837	-0.430589	0.643933	NA	NA
rs4806712	rs4806712	19	54348366	LILRA2	NA	NA	0.572377	0.860285	NA	NA
rs4806781	rs4806781	19	55069620	LILRA2	-0.427419	0.727557	-0.500872	0.254	NA	NA
rs4806787	rs4806787	19	55112489	LILRA2	0.35661	0.83961	NA	NA	NA	NA
rs4806798	rs4806798	19	55166721	LILRA2	NA	NA	0.35553	0.880137	NA	NA
rs55756592	rs55756592	19	55038382	LILRA2	NA	NA	-0.453793	0.878523	NA	NA
rs56094502	rs56094502	19	55115944	LILRA2	-0.833911	0.607801	NA	NA	NA	NA
rs56154925	rs56154925	19	55737798	LILRA2	-0.581908	0.593873	-0.518519	0.573941	NA	NA
rs56196087	rs56196087	19	54836988	LILRA2	0.762189	0.528454	0.510152	0.809681	NA	NA
rs56289494	rs56289494	19	55038552	LILRA2	NA	NA	-0.453793	0.878523	NA	NA
rs56292002	rs56292002	19	54318473	LILRA2	-0.571092	0.841627	NA	NA	NA	NA
rs59256263	rs59256263	19	55082273	LILRA2	-0.524544	0.709227	NA	NA	NA	NA
rs61739186	rs61739186	19	55045042	LILRA2	NA	NA	-0.479775	0.859733	NA	NA
rs62128188	rs62128188	19	55904516	LILRA2	-0.442963	0.839538	NA	NA	NA	NA
rs62131577	rs62131577	19	55031994	LILRA2	NA	NA	-0.401083	0.855163	NA	NA
rs62131608	rs62131608	19	55037759	LILRA2	NA	NA	-0.453793	0.878523	NA	NA
rs62131609	rs62131609	19	55037784	LILRA2	NA	NA	-0.453793	0.878523	NA	NA
rs62131629	rs62131629	19	55044453	LILRA2	NA	NA	-0.331623	0.877851	NA	NA
rs62132207	rs62132207	19	54873073	LILRA2	NA	NA	-0.343975	0.847851	NA	NA
rs6509807	rs6509807	19	54167270	LILRA2	-0.362484	0.834357	NA	NA	NA	NA
rs6509885	rs6509885	19	55080578	LILRA2	-0.738858	0.0551573	-0.586415	0.192473	NA	NA
rs66794933	rs66794933	19	56003091	LILRA2	0.379257	0.861119	0.424797	0.722702	NA	NA
rs703473	rs703473	19	55458816	LILRA2	NA	NA	0.278253	0.880377	NA	NA
rs7248639	rs7248639	19	56004775	LILRA2	NA	NA	-0.478663	0.568337	NA	NA
rs7249831	rs7249831	19	55932461	LILRA2	0.394724	0.817468	0.305717	0.86989	NA	NA
rs7250241	rs7250241	19	55060899	LILRA2	NA	NA	-0.414847	0.852292	NA	NA
rs7250578	rs7250578	19	54430829	LILRA2	NA	NA	0.323689	0.802459	NA	NA
rs7253159	rs7253159	19	54412348	LILRA2	-0.306593	0.874418	NA	NA	NA	NA
rs7257100	rs7257100	19	55073313	LILRA2	0.515078	0.463812	0.500926	0.247557	NA	NA
rs73061949	rs73061949	19	55064818	LILRA2	NA	NA	-0.44842	0.846259	NA	NA
rs731386	rs731386	19	55193836	LILRA2	0.47571	0.797728	NA	NA	NA	NA
rs733451	rs733451	19	54864494	LILRA2	NA	NA	0.285913	0.84157	NA	NA
rs73607046	rs73607046	19	55870069	LILRA2	0.601286	0.861119	NA	NA	NA	NA
rs73610580	rs73610580	19	55067183	LILRA2	NA	NA	-0.337595	0.874658	NA	NA
rs74642199	rs74642199	19	55078712	LILRA2	-0.490519	0.859479	-0.50819	0.781575	NA	NA
rs7595	rs7595	19	54697079	LILRA2	0.47161	0.877979	NA	NA	NA	NA
rs76413314	rs76413314	19	54654940	LILRA2	0.549919	0.81902	NA	NA	NA	NA
rs76638738	rs76638738	19	54545779	LILRA2	-0.479912	0.854978	NA	NA	NA	NA
rs79106024	rs79106024	19	54467802	LILRA2	0.601834	0.709971	NA	NA	NA	NA
rs79421635	rs79421635	19	55398245	LILRA2	NA	NA	0.603894	0.866792	NA	NA
rs79759401	rs79759401	19	55723212	LILRA2	NA	NA	-0.501228	0.808046	NA	NA
rs798887	rs798887	19	54793188	LILRA2	NA	NA	-0.365045	0.870322	NA	NA
rs798888	rs798888	19	54793239	LILRA2	-0.555067	0.832276	-0.581398	0.710616	NA	NA
rs8103794	rs8103794	19	55969513	LILRA2	-0.402831	0.821125	NA	NA	NA	NA
rs8106451	rs8106451	19	55040648	LILRA2	NA	NA	-0.479775	0.859733	NA	NA
rs8106636	NA	19	55100459	LILRA2	-0.388047	0.857851	NA	NA	NA	NA
rs891187	rs891187	19	55671374	LILRA2	-0.389284	0.843822	-0.378518	0.794424	NA	NA
rs892191	rs892191	19	55193822	LILRA2	NA	NA	0.530032	0.858503	NA	NA
JHU_19.53805542	NA	19	53805543	LILRA3	0.489872	0.781843	NA	NA	NA	NA
JHU_19.53882742	NA	19	53882743	LILRA3	-0.756892	0.841224	NA	NA	NA	NA
JHU_19.53916850	rs201335532	19	53916851	LILRA3	0.745036	0.741291	0.736712	0.590544	NA	NA
JHU_19.53941355	rs10421072	19	53941356	LILRA3	NA	NA	-0.396703	0.880113	NA	NA
JHU_19.53973731	NA	19	53973732	LILRA3	0.451132	0.866715	NA	NA	NA	NA
JHU_19.53973784	NA	19	53973785	LILRA3	0.428403	0.880211	NA	NA	NA	NA
JHU_19.54004539	rs10404146	19	54004540	LILRA3	NA	NA	-0.684556	0.880377	NA	NA
JHU_19.54009317	NA	19	54009318	LILRA3	0.810526	0.847506	0.78502	0.796098	NA	NA
JHU_19.54099128	NA	19	54099129	LILRA3	1.18519	0.720382	1.06753	0.680846	NA	NA
JHU_19.54102909	NA	19	54102910	LILRA3	0.523664	0.828361	0.567062	0.647715	NA	NA
JHU_19.54105522	NA	19	54105523	LILRA3	0.845312	0.77326	0.661954	0.8337	NA	NA
JHU_19.54217702	NA	19	54217703	LILRA3	0.996715	0.859977	NA	NA	NA	NA
JHU_19.54304701	rs7258561	19	54304702	LILRA3	0.442546	0.851857	NA	NA	NA	NA
JHU_19.54317338	rs78982624	19	54317339	LILRA3	-0.867781	0.876477	NA	NA	NA	NA
JHU_19.54451496	rs76099679	19	54451497	LILRA3	0.624862	0.668591	0.515331	0.72819	NA	NA
JHU_19.54636723	NA	19	54636724	LILRA3	NA	NA	-0.630305	0.745019	NA	NA
JHU_19.54843778	rs73938666	19	54843779	LILRA3	NA	NA	0.661965	0.844558	NA	NA
JHU_19.54872313	NA	19	54872314	LILRA3	NA	NA	-0.434577	0.838516	NA	NA
JHU_19.54931203	rs114440226	19	54931204	LILRA3	0.722532	0.874871	NA	NA	NA	NA
JHU_19.54931249	rs73606753	19	54931250	LILRA3	NA	NA	-0.80717	0.749467	NA	NA
JHU_19.54986577	rs73064128	19	54986578	LILRA3	-0.497044	0.874871	NA	NA	NA	NA
JHU_19.55018848	NA	19	55018849	LILRA3	-0.498715	0.855335	-0.511551	0.77407	NA	NA
JHU_19.55233455	rs369009978	19	55233456	LILRA3	NA	NA	0.561936	0.846877	NA	NA
JHU_19.55243201	rs367801429	19	55243202	LILRA3	NA	NA	0.563129	0.812075	NA	NA
JHU_19.55244642	NA	19	55244643	LILRA3	-0.503149	0.874861	NA	NA	NA	NA
JHU_19.55303314	rs180847880	19	55303315	LILRA3	-0.826871	0.778534	NA	NA	NA	NA
JHU_19.55662097	rs61474629	19	55662098	LILRA3	0.976883	0.8245	0.87967	0.803662	NA	NA
kgp10691131	rs1671164	19	55590599	LILRA3	NA	NA	0.379444	0.855091	NA	NA
kgp2189392	rs1671170	19	55565310	LILRA3	0.53835	0.787877	0.42052	0.844558	NA	NA
rs10415310	rs10415310	19	55515972	LILRA3	-0.580834	0.830875	-0.73184	0.406814	NA	NA
rs10416363	rs10416363	19	54303712	LILRA3	-0.44527	0.835454	NA	NA	NA	NA
rs10417729	rs10417729	19	54958423	LILRA3	-0.598122	0.720767	-0.5168	0.726967	NA	NA
rs10418661	rs10418661	19	54937386	LILRA3	NA	NA	-0.456204	0.86132	NA	NA
rs10419308	rs10419308	19	55739813	LILRA3	-0.56091	0.843491	NA	NA	NA	NA
rs10420331	rs10420331	19	54469068	LILRA3	-0.553764	0.779901	NA	NA	NA	NA
rs10424969	rs10424969	19	55566512	LILRA3	NA	NA	-0.424975	0.857181	NA	NA
rs11084272	rs11084272	19	54180521	LILRA3	0.506156	0.723913	0.386902	0.812593	NA	NA
rs11084374	rs11084374	19	55384797	LILRA3	-0.418874	0.880211	NA	NA	NA	NA
rs111232454	rs111232454	19	54449808	LILRA3	-1.13361	0.0265181	-0.597321	0.760838	NA	NA
rs112011683	rs112011683	19	54422394	LILRA3	NA	NA	0.615071	0.869915	NA	NA
rs114239448	rs114239448	19	54438102	LILRA3	0.880899	0.832761	NA	NA	NA	NA
rs115198461	NA	19	54431331	LILRA3	0.493529	0.828304	NA	NA	NA	NA
rs11574583	rs11574583	19	55178778	LILRA3	-0.916732	0.672571	-0.614274	0.854653	NA	NA
rs11574596	rs11574596	19	55182399	LILRA3	-0.568265	0.666569	NA	NA	NA	NA
rs11574597	rs11574597	19	55182696	LILRA3	-0.650025	0.824484	-0.488169	0.879724	NA	NA
rs116691183	rs116691183	19	53818612	LILRA3	0.495011	0.861712	0.565607	0.691973	NA	NA
rs117788148	rs117788148	19	55233850	LILRA3	-0.547779	0.810692	NA	NA	NA	NA
rs11880295	rs11880295	19	55432529	LILRA3	0.740842	0.867895	NA	NA	NA	NA
rs1205315	rs1205315	19	54838294	LILRA3	0.663818	0.849275	NA	NA	NA	NA
rs12151161	rs12151161	19	55217589	LILRA3	0.550414	0.79924	NA	NA	NA	NA
rs12462181	rs12462181	19	55385435	LILRA3	-0.585722	0.879547	NA	NA	NA	NA
rs12463051	rs12463051	19	54930952	LILRA3	0.735582	0.872588	NA	NA	NA	NA
rs12983823	rs12983823	19	53822594	LILRA3	NA	NA	-0.40181	0.861018	NA	NA
rs13345741	rs13345741	19	55379121	LILRA3	0.590994	0.859056	0.514118	0.86227	NA	NA
rs17305199	rs17305199	19	54116508	LILRA3	-0.49709	0.849322	-0.398894	0.878911	NA	NA
rs17854523	rs17854523	19	54387497	LILRA3	-0.65483	0.850032	NA	NA	NA	NA
rs2124090	rs2124090	19	55564456	LILRA3	NA	NA	-0.459385	0.85094	NA	NA
rs217541	rs217541	19	54443866	LILRA3	0.898081	0.797885	NA	NA	NA	NA
rs2241384	rs2241384	19	54849942	LILRA3	NA	NA	0.440517	0.878911	NA	NA
rs2532060	rs2532060	19	55614923	LILRA3	NA	NA	-0.894593	0.858192	NA	NA
rs2617751	rs2617751	19	53941947	LILRA3	NA	NA	-0.396703	0.880113	NA	NA
rs2742059	rs2742059	19	55650988	LILRA3	0.599092	0.818757	NA	NA	NA	NA
rs28650117	rs28650117	19	54636945	LILRA3	0.637151	0.861337	0.756562	0.643176	NA	NA
rs28665982	rs28665982	19	54584651	LILRA3	-0.621694	0.860619	NA	NA	NA	NA
rs2885686	rs2885686	19	54873835	LILRA3	NA	NA	-0.407958	0.858192	NA	NA
rs34190750	rs34190750	19	55050562	LILRA3	0.541555	0.786754	0.394759	0.86932	NA	NA
rs35230170	rs35230170	19	54632673	LILRA3	-0.997029	0.849275	NA	NA	NA	NA
rs3745900	NA	19	55377583	LILRA3	0.528813	0.848764	0.425799	0.877736	NA	NA
rs375389639	NA	19	53807059	LILRA3	0.469528	0.830105	NA	NA	NA	NA
rs3816051	rs3816051	19	55385604	LILRA3	-0.461948	0.84607	-0.368928	0.878523	NA	NA
rs3865481	rs3865481	19	54352596	LILRA3	NA	NA	0.41902	0.840075	NA	NA
rs4255895	rs4255895	19	55739515	LILRA3	NA	NA	0.368733	0.871418	NA	NA
rs460323	rs460323	19	54511915	LILRA3	-0.711275	0.851423	-0.700505	0.790936	NA	NA
rs4801979	rs4801979	19	53871390	LILRA3	NA	NA	-0.612772	0.868125	NA	NA
rs4803089	rs4803089	19	53849446	LILRA3	0.546992	0.876735	NA	NA	NA	NA
rs4803164	rs4803164	19	54209600	LILRA3	0.497123	0.872005	NA	NA	NA	NA
rs56036306	rs56036306	19	55220725	LILRA3	0.504542	0.838697	NA	NA	NA	NA
rs59332219	rs59332219	19	54205092	LILRA3	NA	NA	0.442739	0.877569	NA	NA
rs60519699	rs60519699	19	54242761	LILRA3	-0.675922	0.502083	-0.514777	0.687084	NA	NA
rs62132207	rs62132207	19	54873073	LILRA3	-0.482405	0.867517	-0.502207	0.785811	NA	NA
rs628604	rs628604	19	54531624	LILRA3	-0.617644	0.744443	-0.477062	0.820589	NA	NA
rs6509750	rs6509750	19	53895816	LILRA3	NA	NA	0.397018	0.868906	NA	NA
rs6509807	rs6509807	19	54167270	LILRA3	-0.496638	0.813167	NA	NA	NA	NA
rs6509874	rs6509874	19	54951408	LILRA3	-0.495212	0.853597	NA	NA	NA	NA
rs6509878	rs6509878	19	55005272	LILRA3	-0.424488	0.880642	NA	NA	NA	NA
rs7247922	rs7247922	19	53815965	LILRA3	-0.511766	0.820709	-0.62062	0.443021	NA	NA
rs7251007	rs7251007	19	55053911	LILRA3	-0.386343	0.88242	NA	NA	NA	NA
rs7256893	NA	19	54182249	LILRA3	NA	NA	0.48995	0.676341	NA	NA
rs7257613	rs7257613	19	54421851	LILRA3	0.526873	0.75376	NA	NA	NA	NA
rs7259127	rs7259127	19	54982242	LILRA3	-0.456528	0.858142	NA	NA	NA	NA
rs73615984	rs73615984	19	54752181	LILRA3	0.45175	0.835145	0.346764	0.880518	NA	NA
rs73619967	rs73619967	19	55423488	LILRA3	-0.519094	0.770765	-0.391534	0.848506	NA	NA
rs73936602	rs73936602	19	55098063	LILRA3	NA	NA	-0.749965	0.872344	NA	NA
rs74642199	rs74642199	19	55078712	LILRA3	-0.607967	0.877112	NA	NA	NA	NA
rs77210222	NA	19	55427045	LILRA3	NA	NA	0.77204	0.718289	NA	NA
rs80207250	rs80207250	19	54767901	LILRA3	0.80863	0.766412	0.720333	0.747154	NA	NA
rs8102163	rs8102163	19	54136283	LILRA3	0.524121	0.7023	0.382451	0.829222	NA	NA
rs8111280	NA	19	53876120	LILRA3	-0.428926	0.873039	-0.521598	0.6615	NA	NA
rs890869	rs890869	19	55633043	LILRA3	NA	NA	-0.614553	0.862746	NA	NA
JHU_19.53941212	rs10422589	19	53941213	LILRA4	-0.628289	0.837188	NA	NA	NA	NA
JHU_19.53941355	rs10421072	19	53941356	LILRA4	-0.651045	0.816479	NA	NA	NA	NA
JHU_19.53990247	rs146379945	19	53990248	LILRA4	0.683372	0.729531	NA	NA	NA	NA
JHU_19.54016749	rs190551814	19	54016750	LILRA4	-2.25595	0.163851	NA	NA	NA	NA
JHU_19.54024254	rs7257043	19	54024255	LILRA4	0.672434	0.785649	NA	NA	NA	NA
JHU_19.54038271	rs77282677	19	54038272	LILRA4	1.02182	0.810953	NA	NA	NA	NA
JHU_19.54165557	rs12104261	19	54165558	LILRA4	NA	NA	0.730236	0.452689	NA	NA
JHU_19.54170103	rs139258224	19	54170104	LILRA4	-0.955644	0.871076	NA	NA	NA	NA
JHU_19.54181493	rs367792717	19	54181494	LILRA4	-1.14581	0.490241	NA	NA	NA	NA
JHU_19.54191382	rs78629832	19	54191383	LILRA4	-1.15135	0.709971	NA	NA	NA	NA
JHU_19.54217618	NA	19	54217619	LILRA4	NA	NA	-0.857113	0.780777	NA	NA
JHU_19.54241826	rs28519976	19	54241827	LILRA4	-0.996745	0.832276	NA	NA	NA	NA
JHU_19.54462368	rs74182517	19	54462369	LILRA4	NA	NA	-0.561033	0.841733	NA	NA
JHU_19.54467059	rs191876159	19	54467060	LILRA4	-0.739924	0.840855	-0.60588	0.861209	NA	NA
JHU_19.54482156	rs57443175	19	54482157	LILRA4	NA	NA	-0.787249	0.871418	NA	NA
JHU_19.54509775	rs66992812	19	54509776	LILRA4	0.757194	0.863947	NA	NA	NA	NA
JHU_19.54519703	rs77624751	19	54519704	LILRA4	NA	NA	-0.673103	0.790882	NA	NA
JHU_19.54535581	rs369538248	19	54535582	LILRA4	0.963744	0.842329	NA	NA	NA	NA
JHU_19.54564269	NA	19	54564270	LILRA4	-1.01334	0.866369	NA	NA	NA	NA
JHU_19.54688041	rs73936631	19	54688042	LILRA4	NA	NA	1.07744	0.803139	NA	NA
JHU_19.54699808	rs8108287	19	54699809	LILRA4	-0.587996	0.840369	-0.45126	0.880377	NA	NA
JHU_19.54736855	NA	19	54736856	LILRA4	-0.678083	0.868189	-0.61651	0.84998	NA	NA
JHU_19.54736911	NA	19	54736912	LILRA4	-0.681965	0.866369	-0.61855	0.848173	NA	NA
JHU_19.54737044	rs73936687	19	54737045	LILRA4	-0.681965	0.866369	-0.61855	0.848173	NA	NA
JHU_19.54738341	NA	19	54738342	LILRA4	-0.681965	0.866369	-0.61855	0.848173	NA	NA
JHU_19.54750614	NA	19	54750615	LILRA4	NA	NA	-0.989184	0.743724	NA	NA
JHU_19.54828511	rs148258698	19	54828512	LILRA4	NA	NA	-1.18923	0.83935	NA	NA
JHU_19.54851465	NA	19	54851466	LILRA4	0.988997	0.85984	NA	NA	NA	NA
JHU_19.54930916	rs73606750	19	54930917	LILRA4	0.878094	0.80039	NA	NA	NA	NA
JHU_19.54986577	rs73064128	19	54986578	LILRA4	NA	NA	-0.564018	0.84851	NA	NA
JHU_19.55104912	NA	19	55104913	LILRA4	NA	NA	0.509425	0.856656	NA	NA
JHU_19.55245219	rs115002335	19	55245220	LILRA4	0.653323	0.874861	NA	NA	NA	NA
JHU_19.55297385	NA	19	55297386	LILRA4	1.14816	0.856235	NA	NA	NA	NA
JHU_19.55301594	NA	19	55301595	LILRA4	-0.557709	0.816986	NA	NA	NA	NA
JHU_19.55342133	NA	19	55342134	LILRA4	NA	NA	0.602213	0.861988	NA	NA
JHU_19.55342208	NA	19	55342209	LILRA4	NA	NA	0.602213	0.861988	NA	NA
JHU_19.55342239	NA	19	55342240	LILRA4	NA	NA	0.639931	0.843521	NA	NA
JHU_19.55746579	rs8113005	19	55746580	LILRA4	1.19385	0.854785	NA	NA	NA	NA
exm1503916	rs12975366	19	54759361	LILRA4	-0.642091	0.828229	NA	NA	NA	NA
exm1506322	NA	19	55329901	LILRA4	NA	NA	-0.649222	0.87489	NA	NA
kgp174025	rs2242244	19	54403925	LILRA4	NA	NA	-1.50335	0.210592	NA	NA
kgp9944311	rs448461	19	54742738	LILRA4	NA	NA	0.650366	0.880475	NA	NA
rs1000321	rs1000321	19	55046487	LILRA4	NA	NA	-0.687415	0.863855	NA	NA
rs10048513	rs10048513	19	54704720	LILRA4	-0.759514	0.603935	NA	NA	NA	NA
rs10221534	NA	19	53871391	LILRA4	NA	NA	-0.835132	0.862332	NA	NA
rs10402506	rs10402506	19	55074470	LILRA4	NA	NA	-0.461886	0.848635	NA	NA
rs10403600	rs10403600	19	55803080	LILRA4	NA	NA	0.649938	0.842136	NA	NA
rs10405357	rs10405357	19	54759666	LILRA4	NA	NA	0.555458	0.84097	NA	NA
rs10418277	rs10418277	19	55451050	LILRA4	0.962501	0.779655	NA	NA	NA	NA
rs10420358	rs10420358	19	54395616	LILRA4	NA	NA	0.515817	0.846182	NA	NA
rs10425222	NA	19	54292199	LILRA4	0.607425	0.845298	NA	NA	NA	NA
rs10500315	rs10500315	19	53993443	LILRA4	0.804982	0.73824	NA	NA	NA	NA
rs11084272	rs11084272	19	54180521	LILRA4	0.51077	0.838335	NA	NA	NA	NA
rs11084348	rs11084348	19	55042060	LILRA4	NA	NA	-0.564932	0.844558	NA	NA
rs114239448	rs114239448	19	54438102	LILRA4	1.09849	0.819192	NA	NA	NA	NA
rs114443263	rs114443263	19	53935033	LILRA4	-2.26048	0.0386607	NA	NA	NA	NA
rs115198461	NA	19	54431331	LILRA4	NA	NA	0.486852	0.850701	NA	NA
rs11667175	rs11667175	19	54130466	LILRA4	-0.596886	0.840855	NA	NA	NA	NA
rs11668526	rs11668526	19	54749060	LILRA4	NA	NA	0.436021	0.852889	NA	NA
rs11670677	rs11670677	19	53948386	LILRA4	-0.526032	0.868978	NA	NA	NA	NA
rs12463051	rs12463051	19	54930952	LILRA4	NA	NA	1.12148	0.592974	NA	NA
rs12975295	rs12975295	19	55798088	LILRA4	-1.15494	0.847871	NA	NA	NA	NA
rs12984962	rs12984962	19	54769205	LILRA4	NA	NA	-0.745843	0.711363	NA	NA
rs13344462	rs13344462	19	54106756	LILRA4	NA	NA	-0.696141	0.753802	NA	NA
rs16984962	rs16984962	19	54026075	LILRA4	1.09259	0.851423	NA	NA	NA	NA
rs17305311	rs17305311	19	54705641	LILRA4	1.00465	0.850025	NA	NA	NA	NA
rs17841902	NA	19	54737010	LILRA4	-0.684248	0.865013	-0.618883	0.84807	NA	NA
rs17841905	rs17841905	19	54738206	LILRA4	-0.680893	0.866886	-0.618303	0.84832	NA	NA
rs17854523	rs17854523	19	54387497	LILRA4	NA	NA	-0.737732	0.813411	NA	NA
rs186260	rs186260	19	54253212	LILRA4	0.568618	0.877815	NA	NA	NA	NA
rs2004431	rs2004431	19	54852610	LILRA4	-0.754631	0.803392	NA	NA	NA	NA
rs2124090	rs2124090	19	55564456	LILRA4	NA	NA	-0.590287	0.812577	NA	NA
rs2161471	NA	19	55025250	LILRA4	-0.621952	0.868733	NA	NA	NA	NA
rs2242245	rs2242245	19	54403801	LILRA4	NA	NA	-1.50335	0.210592	NA	NA
rs2361797	rs2361797	19	54753543	LILRA4	NA	NA	-0.546377	0.732272	NA	NA
rs2433724	rs2433724	19	54545531	LILRA4	NA	NA	-0.73042	0.518982	NA	NA
rs2532060	rs2532060	19	55614923	LILRA4	NA	NA	1.07584	0.855655	NA	NA
rs2617671	rs2617671	19	53992143	LILRA4	-0.503855	0.864141	NA	NA	NA	NA
rs2617751	rs2617751	19	53941947	LILRA4	-0.651045	0.816479	NA	NA	NA	NA
rs2708743	rs2708743	19	53958126	LILRA4	-0.531076	0.858723	0.443753	0.869346	NA	NA
rs28362592	rs28362592	19	55660499	LILRA4	-0.771095	0.652725	NA	NA	NA	NA
rs28789517	rs28789517	19	53937656	LILRA4	0.73231	0.835343	NA	NA	NA	NA
rs34190750	rs34190750	19	55050562	LILRA4	NA	NA	0.515871	0.833383	NA	NA
rs34436714	NA	19	54327313	LILRA4	0.805704	0.580716	NA	NA	NA	NA
rs34810796	rs34810796	19	54748396	LILRA4	0.74421	0.877503	0.879192	0.696461	NA	NA
rs34969264	NA	19	54931791	LILRA4	NA	NA	0.736196	0.543054	NA	NA
rs35749249	rs35749249	19	54178744	LILRA4	0.836782	0.841124	NA	NA	NA	NA
rs36068997	rs36068997	19	54848986	LILRA4	NA	NA	0.58949	0.696245	NA	NA
rs3745406	rs3745406	19	54394965	LILRA4	0.949669	0.784496	NA	NA	NA	NA
rs3760873	rs3760873	19	55648270	LILRA4	-0.594123	0.851494	NA	NA	NA	NA
rs380573	rs380573	19	54785593	LILRA4	NA	NA	-0.894416	0.877787	NA	NA
rs3810351	rs3810351	19	55661621	LILRA4	NA	NA	0.564902	0.855807	NA	NA
rs384116	rs384116	19	54796719	LILRA4	NA	NA	-0.495349	0.853983	NA	NA
rs3848615	rs3848615	19	54761007	LILRA4	NA	NA	-0.852925	0.767758	NA	NA
rs3859502	rs3859502	19	54293032	LILRA4	0.584637	0.831544	NA	NA	NA	NA
rs3859534	NA	19	54728767	LILRA4	-0.6866	0.83388	NA	NA	NA	NA
rs3865481	rs3865481	19	54352596	LILRA4	-0.562111	0.851058	-0.468433	0.863563	NA	NA
rs398227	rs398227	19	54793048	LILRA4	NA	NA	-0.82078	0.599587	NA	NA
rs399657	rs399657	19	54793505	LILRA4	NA	NA	-0.895947	0.426501	NA	NA
rs410852	rs410852	19	54800371	LILRA4	-0.656105	0.79924	-0.680557	0.610266	NA	NA
rs454006	rs454006	19	54390121	LILRA4	-0.855888	0.699256	NA	NA	NA	NA
rs4806607	rs4806607	19	55395545	LILRA4	0.890564	0.857889	NA	NA	NA	NA
rs4806695	rs4806695	19	54547293	LILRA4	0.703062	0.755188	NA	NA	NA	NA
rs56192182	NA	19	54281296	LILRA4	NA	NA	-0.417054	0.877799	NA	NA
rs60631552	rs60631552	19	54864426	LILRA4	-0.725536	0.683495	NA	NA	NA	NA
rs60999701	rs60999701	19	54044741	LILRA4	-0.609822	0.88125	NA	NA	NA	NA
rs61735074	rs61735074	19	55508725	LILRA4	-0.962102	0.872839	NA	NA	NA	NA
rs61739186	rs61739186	19	55045042	LILRA4	NA	NA	-0.746047	0.858192	NA	NA
rs62131629	rs62131629	19	55044453	LILRA4	NA	NA	-0.51433	0.877569	NA	NA
rs6509885	rs6509885	19	55080578	LILRA4	NA	NA	-0.557221	0.836379	NA	NA
rs67002430	NA	19	53981382	LILRA4	-1.54246	0.397969	-1.00272	0.76926	NA	NA
rs7247425	rs7247425	19	55060629	LILRA4	0.610002	0.877485	NA	NA	NA	NA
rs7253159	rs7253159	19	54412348	LILRA4	NA	NA	-0.413354	0.880984	NA	NA
rs7256241	rs7256241	19	54211903	LILRA4	0.651542	0.747131	NA	NA	NA	NA
rs7257100	rs7257100	19	55073313	LILRA4	NA	NA	0.481723	0.843986	NA	NA
rs7259731	rs7259731	19	54841732	LILRA4	0.724678	0.836686	NA	NA	NA	NA
rs73619967	rs73619967	19	55423488	LILRA4	0.503766	0.872777	NA	NA	NA	NA
rs77210222	NA	19	55427045	LILRA4	NA	NA	-0.709799	0.867902	NA	NA
rs775859	rs775859	19	55433596	LILRA4	-0.892285	0.857264	NA	NA	NA	NA
rs775875	rs775875	19	55446522	LILRA4	-0.545301	0.849843	NA	NA	NA	NA
rs775883	rs775883	19	55451797	LILRA4	-0.642719	0.831372	NA	NA	NA	NA
rs77959394	rs77959394	19	54240088	LILRA4	-1.03482	0.767735	NA	NA	NA	NA
rs79759401	rs79759401	19	55723212	LILRA4	NA	NA	-0.781505	0.803979	NA	NA
rs798887	rs798887	19	54793188	LILRA4	NA	NA	-0.895947	0.426501	NA	NA
rs798888	rs798888	19	54793239	LILRA4	NA	NA	-1.05226	0.486391	NA	NA
rs80207250	rs80207250	19	54767901	LILRA4	NA	NA	-0.764918	0.821114	NA	NA
rs8102662	rs8102662	19	54851228	LILRA4	-0.563904	0.859299	NA	NA	NA	NA
rs8103715	NA	19	54851327	LILRA4	0.647648	0.75182	NA	NA	NA	NA
rs8103787	rs8103787	19	54161585	LILRA4	NA	NA	0.611188	0.781745	NA	NA
rs8106451	rs8106451	19	55040648	LILRA4	NA	NA	-0.746047	0.858192	NA	NA
rs8109631	rs8109631	19	54080144	LILRA4	NA	NA	-1.26364	0.474822	NA	NA
rs8111280	NA	19	53876120	LILRA4	NA	NA	0.509142	0.823161	NA	NA
rs876661	rs876661	19	54464158	LILRA4	-0.655087	0.879068	NA	NA	NA	NA
rs912734	rs912734	19	55193414	LILRA4	-0.569303	0.865054	NA	NA	NA	NA
rs912735	rs912735	19	55193435	LILRA4	0.562073	0.872588	NA	NA	NA	NA
rs9304754	rs9304754	19	54222824	LILRA4	1.10622	0.877375	NA	NA	NA	NA
JHU_19.53823224	rs7256333	19	53823225	LILRA5	-0.858546	0.8169	-0.501029	0.870575	NA	NA
JHU_19.54099128	NA	19	54099129	LILRA5	NA	NA	0.76326	0.878839	NA	NA
JHU_19.54130692	rs10411671	19	54130693	LILRA5	0.771057	0.841634	NA	NA	NA	NA
JHU_19.54183759	rs9749020	19	54183760	LILRA5	NA	NA	-0.414729	0.854714	NA	NA
JHU_19.54211122	NA	19	54211123	LILRA5	NA	NA	-0.443153	0.783576	NA	NA
JHU_19.54217702	NA	19	54217703	LILRA5	NA	NA	0.899098	0.847481	NA	NA
JHU_19.54288845	rs3848580	19	54288846	LILRA5	-0.698837	0.755692	NA	NA	NA	NA
JHU_19.54317338	rs78982624	19	54317339	LILRA5	-1.20603	0.856024	NA	NA	NA	NA
JHU_19.54412098	NA	19	54412099	LILRA5	NA	NA	-1.03184	0.755831	NA	NA
JHU_19.54462368	rs74182517	19	54462369	LILRA5	-0.965455	0.553924	NA	NA	NA	NA
JHU_19.54465200	rs112812099	19	54465201	LILRA5	-1.17826	0.829134	NA	NA	NA	NA
JHU_19.54494825	NA	19	54494826	LILRA5	0.948862	0.880741	NA	NA	NA	NA
JHU_19.54513293	rs112709306	19	54513294	LILRA5	NA	NA	-0.393271	0.844558	NA	NA
JHU_19.54735495	rs17841908	19	54735496	LILRA5	-1.73694	0.522924	-1.45092	0.0942341	NA	NA
JHU_19.54828511	rs148258698	19	54828512	LILRA5	NA	NA	-1.54966	0.286713	NA	NA
JHU_19.54875970	NA	19	54875971	LILRA5	NA	NA	-0.67494	0.874341	NA	NA
JHU_19.55018848	NA	19	55018849	LILRA5	NA	NA	-0.40703	0.877162	NA	NA
JHU_19.55210766	rs75688513	19	55210767	LILRA5	1.07468	0.861086	NA	NA	NA	NA
JHU_19.55228879	rs117157223	19	55228880	LILRA5	-0.756367	0.832276	NA	NA	NA	NA
JHU_19.55237334	rs377067076	19	55237335	LILRA5	0.874857	0.873311	NA	NA	NA	NA
JHU_19.55272968	NA	19	55272969	LILRA5	0.685387	0.840601	0.460005	0.840647	NA	NA
JHU_19.55296016	NA	19	55296017	LILRA5	-1.04342	0.859555	-0.67775	0.87039	NA	NA
JHU_19.55301759	rs376511607	19	55301760	LILRA5	1.12659	0.758294	NA	NA	NA	NA
JHU_19.55342133	NA	19	55342134	LILRA5	0.704609	0.879623	NA	NA	NA	NA
JHU_19.55342208	NA	19	55342209	LILRA5	0.704609	0.879623	NA	NA	NA	NA
JHU_19.55342239	NA	19	55342240	LILRA5	0.730736	0.873039	NA	NA	NA	NA
JHU_19.55441497	NA	19	55441498	LILRA5	-0.830223	0.723271	-0.663213	0.456297	NA	NA
JHU_19.55678398	NA	19	55678399	LILRA5	NA	NA	-0.639974	0.878223	NA	NA
kgp12239649	rs3848618	19	55673654	LILRA5	NA	NA	-0.639974	0.878223	NA	NA
kgp174025	rs2242244	19	54403925	LILRA5	-1.18727	0.829672	NA	NA	NA	NA
kgp2189392	rs1671170	19	55565310	LILRA5	0.57687	0.872202	0.441712	0.817174	NA	NA
kgp7766028	rs1172819	19	55813248	LILRA5	-0.539977	0.863713	NA	NA	NA	NA
rs10404019	rs10404019	19	55192276	LILRA5	0.813862	0.769065	NA	NA	NA	NA
rs10409187	rs10409187	19	54075317	LILRA5	-0.628778	0.83949	NA	NA	NA	NA
rs10412084	rs10412084	19	54048841	LILRA5	-0.59152	0.813121	NA	NA	NA	NA
rs10413127	rs10413127	19	54014667	LILRA5	1.18552	0.773578	NA	NA	NA	NA
rs10413288	rs10413288	19	54197633	LILRA5	NA	NA	-0.660421	0.858801	NA	NA
rs10419868	rs10419868	19	55189537	LILRA5	NA	NA	-0.545664	0.857102	NA	NA
rs10420331	rs10420331	19	54469068	LILRA5	-0.683292	0.81154	NA	NA	NA	NA
rs10424226	rs10424226	19	54107677	LILRA5	0.55962	0.865534	NA	NA	NA	NA
rs111232454	rs111232454	19	54449808	LILRA5	-0.816838	0.81569	-0.513696	0.843118	NA	NA
rs114239448	rs114239448	19	54438102	LILRA5	1.19992	0.810727	NA	NA	NA	NA
rs115198461	NA	19	54431331	LILRA5	0.829664	0.602385	NA	NA	NA	NA
rs11574583	rs11574583	19	55178778	LILRA5	-1.09075	0.761457	NA	NA	NA	NA
rs11574596	rs11574596	19	55182399	LILRA5	-0.723522	0.692628	NA	NA	NA	NA
rs11574597	rs11574597	19	55182696	LILRA5	-0.737289	0.873738	NA	NA	NA	NA
rs116356035	rs116356035	19	54473567	LILRA5	-1.31238	0.824822	-0.935507	0.783576	NA	NA
rs1172822	rs1172822	19	55819845	LILRA5	-0.631236	0.876661	NA	NA	NA	NA
rs117788148	rs117788148	19	55233850	LILRA5	-0.964336	0.473999	-0.616939	0.530191	NA	NA
rs1205315	rs1205315	19	54838294	LILRA5	1.09474	0.694828	0.580582	0.848119	NA	NA
rs12150892	rs12150892	19	53828221	LILRA5	0.788643	0.86939	NA	NA	NA	NA
rs12459917	rs12459917	19	55686380	LILRA5	0.936511	0.825253	NA	NA	NA	NA
rs12461195	rs12461195	19	55688576	LILRA5	0.900416	0.846383	NA	NA	NA	NA
rs12462790	rs12462790	19	55041776	LILRA5	0.61467	0.872588	NA	NA	NA	NA
rs12463051	rs12463051	19	54930952	LILRA5	1.16468	0.787877	0.663495	0.862118	NA	NA
rs12975662	rs12975662	19	55054854	LILRA5	NA	NA	-0.607787	0.858236	NA	NA
rs12980885	NA	19	54346225	LILRA5	0.595973	0.862837	NA	NA	NA	NA
rs12983338	rs12983338	19	55210931	LILRA5	-0.650372	0.88031	NA	NA	NA	NA
rs1325158	rs1325158	19	55226402	LILRA5	-0.886848	0.540015	-0.579967	0.560884	NA	NA
rs13344462	rs13344462	19	54106756	LILRA5	-0.961176	0.652162	-0.598294	0.726866	NA	NA
rs1654504	rs1654504	19	55505557	LILRA5	NA	NA	0.387301	0.863375	NA	NA
rs1671217	rs1671217	19	55554232	LILRA5	-0.651426	0.880112	NA	NA	NA	NA
rs17305199	rs17305199	19	54116508	LILRA5	NA	NA	-0.540497	0.703462	NA	NA
rs1749320	rs1749320	19	55187279	LILRA5	0.922435	0.690311	NA	NA	NA	NA
rs17854523	rs17854523	19	54387497	LILRA5	-1.03329	0.743272	-0.601937	0.826246	NA	NA
rs217541	rs217541	19	54443866	LILRA5	1.20606	0.778517	0.726139	0.833365	NA	NA
rs2242245	rs2242245	19	54403801	LILRA5	-1.18727	0.829672	NA	NA	NA	NA
rs2288419	rs2288419	19	55693244	LILRA5	0.581489	0.855622	0.369809	0.873465	NA	NA
rs2288523	rs2288523	19	55702910	LILRA5	NA	NA	0.373987	0.863537	NA	NA
rs2296371	rs2296371	19	55224885	LILRA5	0.704988	0.769137	0.452648	0.789264	NA	NA
rs2433724	rs2433724	19	54545531	LILRA5	-0.696767	0.812133	NA	NA	NA	NA
rs2617639	rs2617639	19	53899916	LILRA5	0.651132	0.823411	NA	NA	NA	NA
rs272408	rs272408	19	55103603	LILRA5	0.642781	0.841315	NA	NA	NA	NA
rs28362592	rs28362592	19	55660499	LILRA5	NA	NA	-0.463334	0.802459	NA	NA
rs2885686	rs2885686	19	54873835	LILRA5	NA	NA	-0.398044	0.865091	NA	NA
rs307912	rs307912	19	54451613	LILRA5	-0.656392	0.860036	NA	NA	NA	NA
rs307955	rs307955	19	54387419	LILRA5	1.32634	0.577294	NA	NA	NA	NA
rs34190750	rs34190750	19	55050562	LILRA5	0.712049	0.780742	NA	NA	NA	NA
rs35194063	rs35194063	19	54431518	LILRA5	0.660185	0.84015	NA	NA	NA	NA
rs35230170	rs35230170	19	54632673	LILRA5	-1.4498	0.799055	-0.971609	0.789837	NA	NA
rs37403	rs37403	19	54014838	LILRA5	NA	NA	0.454786	0.724212	NA	NA
rs37404	NA	19	54014178	LILRA5	1.06407	0.616379	0.51792	0.85652	NA	NA
rs380573	rs380573	19	54785593	LILRA5	-1.12108	0.874418	NA	NA	NA	NA
rs3960865	rs3960865	19	54294962	LILRA5	NA	NA	-0.443586	0.879968	NA	NA
rs4022330	rs4022330	19	54781843	LILRA5	-1.15045	0.770765	NA	NA	NA	NA
rs457146	rs457146	19	54516973	LILRA5	NA	NA	-0.464	0.818214	NA	NA
rs460323	rs460323	19	54511915	LILRA5	-0.976565	0.832276	NA	NA	NA	NA
rs4806693	rs4806693	19	54544851	LILRA5	NA	NA	0.772575	0.844431	NA	NA
rs4806695	rs4806695	19	54547293	LILRA5	-0.617017	0.859743	NA	NA	NA	NA
rs56370228	rs56370228	19	55037432	LILRA5	-0.819096	0.752223	NA	NA	NA	NA
rs60519699	rs60519699	19	54242761	LILRA5	-0.785122	0.664311	-0.61464	0.395456	NA	NA
rs628604	rs628604	19	54531624	LILRA5	NA	NA	-0.441639	0.853296	NA	NA
rs6509750	rs6509750	19	53895816	LILRA5	NA	NA	0.378267	0.880768	NA	NA
rs6509882	rs6509882	19	55030183	LILRA5	0.772928	0.780796	0.491429	0.804503	NA	NA
rs6509883	rs6509883	19	55030376	LILRA5	-0.71997	0.809765	-0.508063	0.771702	NA	NA
rs67002430	NA	19	53981382	LILRA5	-1.1401	0.827677	-0.666243	0.876435	NA	NA
rs67335862	rs67335862	19	54249227	LILRA5	NA	NA	0.477712	0.808969	NA	NA
rs7250241	rs7250241	19	55060899	LILRA5	NA	NA	-0.614881	0.780975	NA	NA
rs7256084	rs7256084	19	54042866	LILRA5	NA	NA	0.371749	0.876965	NA	NA
rs73061949	rs73061949	19	55064818	LILRA5	NA	NA	-0.719246	0.70108	NA	NA
rs731170	rs731170	19	55176262	LILRA5	0.598502	0.862114	NA	NA	NA	NA
rs73937606	rs73937606	19	54402017	LILRA5	-0.547578	0.871868	NA	NA	NA	NA
rs74456889	rs74456889	19	54997994	LILRA5	0.914852	0.837196	NA	NA	NA	NA
rs74535771	rs74535771	19	54461641	LILRA5	0.791861	0.860959	NA	NA	NA	NA
rs74642199	rs74642199	19	55078712	LILRA5	NA	NA	-0.82532	0.510399	NA	NA
rs76638738	rs76638738	19	54545779	LILRA5	-0.926901	0.80075	NA	NA	NA	NA
rs77361404	rs77361404	19	53928357	LILRA5	NA	NA	0.487721	0.86704	NA	NA
rs8102163	rs8102163	19	54136283	LILRA5	0.538861	0.851621	NA	NA	NA	NA
rs876661	rs876661	19	54464158	LILRA5	0.783386	0.842846	NA	NA	NA	NA
rs912734	rs912734	19	55193414	LILRA5	-0.813179	0.690311	-0.436243	0.842095	NA	NA
rs912735	rs912735	19	55193435	LILRA5	0.756643	0.768255	0.402865	0.874349	NA	NA
rs9636153	rs9636153	19	55660537	LILRA5	NA	NA	-0.426962	0.867695	NA	NA
JHU_19.53800856	rs112376570	19	53800857	LILRA6	NA	NA	0.320889	0.828277	NA	NA
JHU_19.53805542	NA	19	53805543	LILRA6	0.263289	0.862605	NA	NA	NA	NA
JHU_19.53916850	rs201335532	19	53916851	LILRA6	0.398932	0.842867	0.469121	0.225085	NA	NA
JHU_19.54038271	rs77282677	19	54038272	LILRA6	-0.506161	0.838804	NA	NA	NA	NA
JHU_19.54049393	NA	19	54049394	LILRA6	0.453176	0.784945	0.431484	0.412157	NA	NA
JHU_19.54099128	NA	19	54099129	LILRA6	0.587522	0.863962	0.6396	0.486505	NA	NA
JHU_19.54101344	rs10418523	19	54101345	LILRA6	NA	NA	0.256773	0.772458	NA	NA
JHU_19.54102909	NA	19	54102910	LILRA6	NA	NA	0.208077	0.880217	NA	NA
JHU_19.54148450	rs113970945	19	54148451	LILRA6	-0.755152	0.631781	-0.384989	0.870238	NA	NA
JHU_19.54165557	rs12104261	19	54165558	LILRA6	0.322658	0.824366	NA	NA	NA	NA
JHU_19.54304701	rs7258561	19	54304702	LILRA6	0.276668	0.860331	NA	NA	NA	NA
JHU_19.54453948	rs8113358	19	54453949	LILRA6	0.40773	0.814034	0.317205	0.762933	NA	NA
JHU_19.54458321	rs60905186	19	54458322	LILRA6	-0.604405	0.834357	NA	NA	NA	NA
JHU_19.54465200	rs112812099	19	54465201	LILRA6	-0.556038	0.842846	NA	NA	NA	NA
JHU_19.54513293	rs112709306	19	54513294	LILRA6	NA	NA	-0.188245	0.879154	NA	NA
JHU_19.54631375	rs12977981	19	54631376	LILRA6	NA	NA	0.272583	0.797424	NA	NA
JHU_19.54686394	rs78294012	19	54686395	LILRA6	-0.525254	0.694327	NA	NA	NA	NA
JHU_19.54732100	rs13346049	19	54732101	LILRA6	0.571776	0.841901	0.440514	0.808238	NA	NA
JHU_19.54736806	NA	19	54736807	LILRA6	0.450541	0.788267	0.27289	0.866908	NA	NA
JHU_19.54750614	NA	19	54750615	LILRA6	-0.480305	0.867921	-0.431045	0.756889	NA	NA
JHU_19.54809948	rs10426429	19	54809949	LILRA6	0.423678	0.826957	0.381797	0.628778	NA	NA
JHU_19.54828511	rs148258698	19	54828512	LILRA6	NA	NA	-0.53191	0.832495	NA	NA
JHU_19.54851465	NA	19	54851466	LILRA6	-0.494301	0.876262	NA	NA	NA	NA
JHU_19.55010404	rs8111778	19	55010405	LILRA6	-0.485056	0.626238	-0.369885	0.52686	NA	NA
JHU_19.55044234	rs57761069	19	55044235	LILRA6	NA	NA	0.23302	0.853147	NA	NA
JHU_19.55104912	NA	19	55104913	LILRA6	0.299455	0.870088	0.225896	0.855163	NA	NA
JHU_19.55117677	rs150808197	19	55117678	LILRA6	-0.582656	0.879068	-0.543646	0.75902	NA	NA
JHU_19.55173813	rs12609815	19	55173814	LILRA6	NA	NA	-0.204813	0.877569	NA	NA
JHU_19.55193693	rs80176556	19	55193694	LILRA6	0.60842	0.86939	NA	NA	NA	NA
JHU_19.55303314	rs180847880	19	55303315	LILRA6	-0.673908	0.487231	-0.322653	0.858067	NA	NA
JHU_19.55307363	rs117103042	19	55307364	LILRA6	-0.492331	0.765866	NA	NA	NA	NA
JHU_19.55315566	rs200791941	19	55315567	LILRA6	-0.41506	0.829153	-0.278215	0.856656	NA	NA
JHU_19.55367494	NA	19	55367495	LILRA6	NA	NA	0.346023	0.822415	NA	NA
JHU_19.55434722	rs624217	19	55434723	LILRA6	NA	NA	0.338598	0.722548	NA	NA
JHU_19.55434738	rs550931	19	55434739	LILRA6	NA	NA	0.21907	0.86925	NA	NA
JHU_19.55512665	rs80354321	19	55512666	LILRA6	NA	NA	-0.232398	0.842095	NA	NA
JHU_19.55579254	rs112844468	19	55579255	LILRA6	NA	NA	0.24999	0.826885	NA	NA
JHU_19.55642228	NA	19	55642229	LILRA6	NA	NA	-0.296673	0.793664	NA	NA
JHU_19.55645336	rs74898598	19	55645337	LILRA6	NA	NA	-0.403527	0.47928	NA	NA
exm1503916	rs12975366	19	54759361	LILRA6	-0.545114	0.193439	-0.320704	0.564252	NA	NA
exm2230025	rs114717391	19	53784826	LILRA6	0.663642	0.760098	NA	NA	NA	NA
exm2272802	rs10410390	19	54603419	LILRA6	NA	NA	0.21786	0.846405	NA	NA
kgp174025	rs2242244	19	54403925	LILRA6	-0.603339	0.812133	-0.452204	0.783576	NA	NA
kgp21440603	NA	19	54721272	LILRA6	0.508188	0.862653	0.401016	0.825283	NA	NA
kgp21456593	NA	19	54720967	LILRA6	0.508188	0.862653	0.401016	0.825283	NA	NA
rs1000319	rs1000319	19	55046364	LILRA6	NA	NA	-0.308227	0.837336	NA	NA
rs1000320	rs1000320	19	55046380	LILRA6	NA	NA	-0.308227	0.837336	NA	NA
rs1000321	rs1000321	19	55046487	LILRA6	NA	NA	-0.296949	0.871502	NA	NA
rs10221534	NA	19	53871391	LILRA6	NA	NA	-0.395818	0.834085	NA	NA
rs10417589	NA	19	55106663	LILRA6	NA	NA	-0.231797	0.84334	NA	NA
rs10419308	rs10419308	19	55739813	LILRA6	-0.423823	0.752526	-0.283822	0.795109	NA	NA
rs10420331	rs10420331	19	54469068	LILRA6	-0.323001	0.831773	NA	NA	NA	NA
rs10425222	NA	19	54292199	LILRA6	NA	NA	0.266795	0.767699	NA	NA
rs11084232	NA	19	53784647	LILRA6	0.264204	0.86164	NA	NA	NA	NA
rs11084272	rs11084272	19	54180521	LILRA6	0.257846	0.855567	NA	NA	NA	NA
rs11084347	rs11084347	19	55041957	LILRA6	NA	NA	-0.298553	0.85538	NA	NA
rs111232454	rs111232454	19	54449808	LILRA6	-0.750919	0.0134114	-0.331958	0.709334	NA	NA
rs113656363	NA	19	54247032	LILRA6	NA	NA	0.478907	0.782321	NA	NA
rs114239448	rs114239448	19	54438102	LILRA6	0.488907	0.879672	NA	NA	NA	NA
rs115198461	NA	19	54431331	LILRA6	0.416218	0.570802	NA	NA	NA	NA
rs11669029	rs11669029	19	54596619	LILRA6	0.319297	0.803991	0.29078	0.549551	NA	NA
rs11669427	rs11669427	19	54561792	LILRA6	NA	NA	0.362475	0.876271	NA	NA
rs11669618	rs11669618	19	54772881	LILRA6	0.388526	0.548964	0.325975	0.232199	NA	NA
rs1205315	rs1205315	19	54838294	LILRA6	0.715789	0.210758	0.412523	0.607926	NA	NA
rs12232864	rs12232864	19	54893319	LILRA6	NA	NA	0.206685	0.87265	NA	NA
rs12459606	rs12459606	19	53978011	LILRA6	-0.489254	0.881234	NA	NA	NA	NA
rs12462430	rs12462430	19	55713739	LILRA6	-0.441283	0.833235	-0.389996	0.671752	NA	NA
rs12463051	rs12463051	19	54930952	LILRA6	NA	NA	0.334971	0.877162	NA	NA
rs12975662	rs12975662	19	55054854	LILRA6	-0.417638	0.878229	-0.389637	0.757033	NA	NA
rs12984962	rs12984962	19	54769205	LILRA6	NA	NA	-0.243713	0.878393	NA	NA
rs13346542	rs189874983	19	55252420	LILRA6	-0.485974	0.877799	NA	NA	NA	NA
rs144253410	rs144253410	19	55713411	LILRA6	0.499722	0.830599	0.312895	0.878952	NA	NA
rs149768938	rs149768938	19	53787871	LILRA6	-0.425902	0.872863	NA	NA	NA	NA
rs1654460	rs1654460	19	55578064	LILRA6	NA	NA	0.24999	0.826885	NA	NA
rs1654469	rs1654469	19	55588651	LILRA6	NA	NA	0.353351	0.824664	NA	NA
rs17273295	NA	19	54774592	LILRA6	-0.337808	0.793024	-0.244882	0.783576	NA	NA
rs17305199	rs17305199	19	54116508	LILRA6	NA	NA	-0.22826	0.852008	NA	NA
rs17606773	rs17606773	19	55043810	LILRA6	NA	NA	-0.298553	0.85538	NA	NA
rs17854523	rs17854523	19	54387497	LILRA6	-0.474248	0.792095	-0.422151	0.557705	NA	NA
rs202003291	rs202003291	19	55023852	LILRA6	-0.309268	0.880416	NA	NA	NA	NA
rs2161471	NA	19	55025250	LILRA6	NA	NA	0.263398	0.825792	NA	NA
rs2242245	rs2242245	19	54403801	LILRA6	-0.603339	0.812133	-0.452204	0.783576	NA	NA
rs2433724	rs2433724	19	54545531	LILRA6	-0.43874	0.568341	-0.287702	0.682783	NA	NA
rs269957	rs269957	19	55445174	LILRA6	0.602331	0.758534	0.391682	0.817521	NA	NA
rs2708843	rs2708843	19	53995750	LILRA6	NA	NA	-0.221013	0.85377	NA	NA
rs28461391	rs28461391	19	54291289	LILRA6	NA	NA	0.282375	0.764141	NA	NA
rs28650117	rs28650117	19	54636945	LILRA6	0.414483	0.855546	NA	NA	NA	NA
rs35194063	rs35194063	19	54431518	LILRA6	0.307423	0.861288	0.235244	0.839265	NA	NA
rs36615	rs36615	19	54705207	LILRA6	0.426475	0.838041	NA	NA	NA	NA
rs36631	rs36631	19	54691414	LILRA6	0.379209	0.861875	0.259175	0.878839	NA	NA
rs375389639	NA	19	53807059	LILRA6	0.380896	0.631084	NA	NA	NA	NA
rs3810231	rs3810231	19	54704768	LILRA6	0.386214	0.725305	NA	NA	NA	NA
rs3810354	rs3810354	19	55691901	LILRA6	-0.448962	0.877768	NA	NA	NA	NA
rs384043	rs384043	19	54729079	LILRA6	0.411651	0.76463	0.253741	0.847289	NA	NA
rs384116	rs384116	19	54796719	LILRA6	-0.404532	0.648723	-0.33005	0.432138	NA	NA
rs3859502	rs3859502	19	54293032	LILRA6	NA	NA	0.241417	0.780975	NA	NA
rs3896287	rs3896287	19	54774976	LILRA6	0.388526	0.548964	0.325975	0.232199	NA	NA
rs3898466	rs3898466	19	54414637	LILRA6	NA	NA	-0.344753	0.670226	NA	NA
rs398227	rs398227	19	54793048	LILRA6	NA	NA	-0.327716	0.722314	NA	NA
rs399657	rs399657	19	54793505	LILRA6	NA	NA	-0.329739	0.704252	NA	NA
rs410852	rs410852	19	54800371	LILRA6	-0.306608	0.853822	NA	NA	NA	NA
rs45567241	NA	19	55112640	LILRA6	-0.510231	0.813121	-0.447179	0.631702	NA	NA
rs45578833	rs45578833	19	55687613	LILRA6	0.588793	0.879277	NA	NA	NA	NA
rs4803083	rs4803083	19	53827840	LILRA6	-0.263341	0.874861	NA	NA	NA	NA
rs4803164	rs4803164	19	54209600	LILRA6	NA	NA	0.236693	0.862345	NA	NA
rs4806607	rs4806607	19	55395545	LILRA6	-0.442885	0.875888	NA	NA	NA	NA
rs4806693	rs4806693	19	54544851	LILRA6	NA	NA	0.42269	0.828747	NA	NA
rs4806781	rs4806781	19	55069620	LILRA6	NA	NA	-0.262132	0.704139	NA	NA
rs55756592	rs55756592	19	55038382	LILRA6	NA	NA	-0.310511	0.878393	NA	NA
rs56092919	rs56092919	19	54855568	LILRA6	0.427638	0.81902	0.331585	0.770932	NA	NA
rs56154925	rs56154925	19	55737798	LILRA6	-0.362762	0.840864	-0.290336	0.784303	NA	NA
rs56196087	rs56196087	19	54836988	LILRA6	0.870735	0.0286645	0.580548	0.0895017	NA	NA
rs56289494	rs56289494	19	55038552	LILRA6	NA	NA	-0.310511	0.878393	NA	NA
rs597744	rs597744	19	54704670	LILRA6	0.534574	0.793675	NA	NA	NA	NA
rs59858288	rs59858288	19	54014030	LILRA6	NA	NA	-0.309765	0.843059	NA	NA
rs62131577	rs62131577	19	55031994	LILRA6	NA	NA	-0.259476	0.873754	NA	NA
rs62131608	rs62131608	19	55037759	LILRA6	NA	NA	-0.310511	0.878393	NA	NA
rs62131609	rs62131609	19	55037784	LILRA6	NA	NA	-0.310511	0.878393	NA	NA
rs634742	rs634742	19	55434818	LILRA6	NA	NA	0.338598	0.722548	NA	NA
rs6509795	rs6509795	19	54077556	LILRA6	NA	NA	-0.208844	0.861453	NA	NA
rs6509807	rs6509807	19	54167270	LILRA6	-0.289229	0.853597	NA	NA	NA	NA
rs703473	rs703473	19	55458816	LILRA6	NA	NA	0.222798	0.819432	NA	NA
rs7254645	rs7254645	19	54775389	LILRA6	0.430012	0.373035	0.370247	0.0563234	NA	NA
rs7258128	rs7258128	19	54177273	LILRA6	-0.348102	0.839519	NA	NA	NA	NA
rs73610580	rs73610580	19	55067183	LILRA6	NA	NA	-0.244101	0.856013	NA	NA
rs75260004	rs75260004	19	54231649	LILRA6	NA	NA	0.390372	0.85693	NA	NA
rs75622830	rs75622830	19	54611734	LILRA6	-0.577592	0.810953	-0.539562	0.526999	NA	NA
rs7595	rs7595	19	54697079	LILRA6	0.554531	0.684588	0.399342	0.675343	NA	NA
rs76638738	rs76638738	19	54545779	LILRA6	-0.443582	0.815059	NA	NA	NA	NA
rs77093974	rs77093974	19	54945040	LILRA6	NA	NA	0.284449	0.873887	NA	NA
rs77619910	rs77619910	19	55705190	LILRA6	NA	NA	0.397939	0.805548	NA	NA
rs79421635	rs79421635	19	55398245	LILRA6	NA	NA	0.410644	0.868702	NA	NA
rs79807863	rs79807863	19	54577987	LILRA6	NA	NA	-0.552872	0.74267	NA	NA
rs798887	rs798887	19	54793188	LILRA6	NA	NA	-0.329739	0.704252	NA	NA
rs798888	rs798888	19	54793239	LILRA6	NA	NA	-0.425727	0.626455	NA	NA
rs8100732	rs8100732	19	55010819	LILRA6	-0.296309	0.857715	-0.216394	0.853296	NA	NA
rs8103006	rs8103006	19	54221301	LILRA6	NA	NA	-0.331222	0.878952	NA	NA
rs8104523	rs8104523	19	53829121	LILRA6	-0.309884	0.85411	NA	NA	NA	NA
rs8106947	rs8106947	19	54042713	LILRA6	NA	NA	0.207137	0.870683	NA	NA
rs8110260	NA	19	54556959	LILRA6	NA	NA	0.306754	0.87265	NA	NA
rs8111756	rs8111756	19	54413257	LILRA6	NA	NA	-0.283573	0.719207	NA	NA
JHU_19.54099128	NA	19	54099129	LILRB1	NA	NA	0.541216	0.605109	NA	NA
JHU_19.54102909	NA	19	54102910	LILRB1	NA	NA	0.259423	0.700655	NA	NA
JHU_19.54148450	rs113970945	19	54148451	LILRB1	-0.574757	0.839519	NA	NA	NA	NA
JHU_19.54261643	NA	19	54261644	LILRB1	0.398934	0.855398	NA	NA	NA	NA
JHU_19.54451496	rs76099679	19	54451497	LILRB1	NA	NA	0.220318	0.805301	NA	NA
JHU_19.54462368	rs74182517	19	54462369	LILRB1	-0.35534	0.825049	NA	NA	NA	NA
JHU_19.54464109	rs112016318	19	54464110	LILRB1	NA	NA	-0.329849	0.875822	NA	NA
JHU_19.54465200	rs112812099	19	54465201	LILRB1	-0.602929	0.804503	NA	NA	NA	NA
JHU_19.54637174	NA	19	54637175	LILRB1	NA	NA	0.380339	0.789332	NA	NA
JHU_19.54686394	rs78294012	19	54686395	LILRB1	-0.40168	0.858235	NA	NA	NA	NA
JHU_19.54688041	rs73936631	19	54688042	LILRB1	NA	NA	0.428359	0.80797	NA	NA
JHU_19.54734183	rs7260457	19	54734184	LILRB1	-0.336139	0.826	NA	NA	NA	NA
JHU_19.54750614	NA	19	54750615	LILRB1	-0.496914	0.853597	NA	NA	NA	NA
JHU_19.54931203	rs114440226	19	54931204	LILRB1	0.597347	0.748472	0.328858	0.848434	NA	NA
JHU_19.54931249	rs73606753	19	54931250	LILRB1	NA	NA	-0.37515	0.771276	NA	NA
JHU_19.54986577	rs73064128	19	54986578	LILRB1	-0.343983	0.846671	NA	NA	NA	NA
JHU_19.55079121	NA	19	55079122	LILRB1	NA	NA	0.285525	0.85575	NA	NA
JHU_19.55088244	NA	19	55088245	LILRB1	NA	NA	0.378334	0.807972	NA	NA
JHU_19.55104912	NA	19	55104913	LILRB1	0.307559	0.858862	NA	NA	NA	NA
JHU_19.55233455	rs369009978	19	55233456	LILRB1	NA	NA	0.286421	0.814199	NA	NA
JHU_19.55238629	NA	19	55238630	LILRB1	NA	NA	0.268302	0.767699	NA	NA
JHU_19.55238967	NA	19	55238968	LILRB1	NA	NA	0.248052	0.746066	NA	NA
JHU_19.55243201	rs367801429	19	55243202	LILRB1	NA	NA	0.296439	0.749971	NA	NA
JHU_19.55244283	rs374040363	19	55244284	LILRB1	NA	NA	0.28806	0.826464	NA	NA
JHU_19.55270326	NA	19	55270327	LILRB1	NA	NA	-0.254903	0.879556	NA	NA
JHU_19.55301759	rs376511607	19	55301760	LILRB1	0.450723	0.85984	NA	NA	NA	NA
JHU_19.55311187	rs149380659	19	55311188	LILRB1	NA	NA	0.174322	0.872233	NA	NA
JHU_19.55313881	rs373601154	19	55313882	LILRB1	NA	NA	0.256702	0.772745	NA	NA
JHU_19.55314948	rs148570685	19	55314949	LILRB1	NA	NA	0.185291	0.854324	NA	NA
JHU_19.55322974	rs143956626	19	55322975	LILRB1	NA	NA	0.189012	0.849402	NA	NA
JHU_19.55323056	rs200336567	19	55323057	LILRB1	NA	NA	0.25853	0.804392	NA	NA
JHU_19.55323599	rs201582526	19	55323600	LILRB1	NA	NA	0.260343	0.613471	NA	NA
JHU_19.55331656	NA	19	55331657	LILRB1	NA	NA	0.298369	0.866935	NA	NA
JHU_19.55332103	NA	19	55332104	LILRB1	NA	NA	-0.185731	0.842053	NA	NA
JHU_19.55357505	rs200259737	19	55357506	LILRB1	NA	NA	0.200449	0.798425	NA	NA
JHU_19.55358759	NA	19	55358760	LILRB1	NA	NA	0.461136	0.656037	NA	NA
JHU_19.55361685	NA	19	55361686	LILRB1	NA	NA	0.217061	0.837569	NA	NA
JHU_19.55377064	rs140819544	19	55377065	LILRB1	NA	NA	0.285356	0.878223	NA	NA
JHU_19.55512665	rs80354321	19	55512666	LILRB1	NA	NA	-0.266004	0.667198	NA	NA
JHU_19.55971098	rs113828618	19	55971099	LILRB1	NA	NA	-0.399007	0.807075	NA	NA
JHU_19.55988724	NA	19	55988725	LILRB1	NA	NA	0.447822	0.78571	NA	NA
JHU_19.55996063	NA	19	55996064	LILRB1	NA	NA	0.506475	0.725148	NA	NA
JHU_19.56038589	NA	19	56038590	LILRB1	NA	NA	-0.388886	0.805881	NA	NA
JHU_19.56039127	NA	19	56039128	LILRB1	-0.546591	0.877936	NA	NA	NA	NA
JHU_19.56142458	rs111594840	19	56142459	LILRB1	-0.484636	0.862114	NA	NA	NA	NA
exm1508105	rs2288515	19	55713535	LILRB1	NA	NA	0.208326	0.86548	NA	NA
kgp21392293	rs113082063	19	55330569	LILRB1	NA	NA	0.286206	0.742765	NA	NA
kgp21536262	rs11880084	19	55351047	LILRB1	NA	NA	0.461136	0.656037	NA	NA
kgp2189392	rs1671170	19	55565310	LILRB1	0.31967	0.825609	0.22155	0.790936	NA	NA
kgp22748105	rs117677969	19	55316329	LILRB1	NA	NA	0.245888	0.781951	NA	NA
kgp22766316	rs367617936	19	55303235	LILRB1	NA	NA	-0.188227	0.853929	NA	NA
kgp7766028	rs1172819	19	55813248	LILRB1	-0.281306	0.839217	NA	NA	NA	NA
kgp7988020	rs74971144	19	55919229	LILRB1	-0.541459	0.828939	NA	NA	NA	NA
kgp9944311	rs448461	19	54742738	LILRB1	0.414416	0.866369	NA	NA	NA	NA
rs1000574	rs1000574	19	55114775	LILRB1	-0.332387	0.879754	NA	NA	NA	NA
rs10401777	rs10401777	19	55213505	LILRB1	-0.535779	0.859905	NA	NA	NA	NA
rs10403361	rs10403361	19	55912475	LILRB1	0.291945	0.865317	0.193912	0.863487	NA	NA
rs10404019	rs10404019	19	55192276	LILRB1	NA	NA	-0.215296	0.863797	NA	NA
rs10410269	rs10410269	19	55899481	LILRB1	0.408185	0.850086	NA	NA	NA	NA
rs10411640	rs10411640	19	56105161	LILRB1	-0.463418	0.43693	NA	NA	NA	NA
rs10411879	rs10411879	19	55123305	LILRB1	NA	NA	0.183592	0.851481	NA	NA
rs10411984	NA	19	55899549	LILRB1	0.446088	0.867291	NA	NA	NA	NA
rs10412473	rs10412473	19	54945174	LILRB1	NA	NA	-0.268608	0.863148	NA	NA
rs10415310	rs10415310	19	55515972	LILRB1	NA	NA	-0.330084	0.513707	NA	NA
rs10417589	NA	19	55106663	LILRB1	-0.339864	0.815437	-0.195822	0.86932	NA	NA
rs10417729	rs10417729	19	54958423	LILRB1	NA	NA	-0.214451	0.822106	NA	NA
rs10418661	rs10418661	19	54937386	LILRB1	-0.331112	0.860253	-0.222844	0.853387	NA	NA
rs10419308	rs10419308	19	55739813	LILRB1	-0.3526	0.848178	NA	NA	NA	NA
rs10420331	rs10420331	19	54469068	LILRB1	-0.377937	0.720935	NA	NA	NA	NA
rs10424969	rs10424969	19	55566512	LILRB1	NA	NA	-0.193474	0.873563	NA	NA
rs10425222	NA	19	54292199	LILRB1	NA	NA	0.288457	0.568259	NA	NA
rs10425596	rs10425596	19	55901099	LILRB1	0.408185	0.850086	NA	NA	NA	NA
rs1043673	rs1043673	19	55512232	LILRB1	NA	NA	-0.204479	0.825635	NA	NA
rs10451452	rs10451452	19	56106221	LILRB1	0.408652	0.709122	NA	NA	NA	NA
rs10853873	rs10853873	19	55079337	LILRB1	NA	NA	0.214947	0.838073	NA	NA
rs11084340	rs11084340	19	54949792	LILRB1	0.366176	0.83961	0.238016	0.846053	NA	NA
rs11084366	rs11084366	19	55210598	LILRB1	NA	NA	0.196547	0.850734	NA	NA
rs111232454	rs111232454	19	54449808	LILRB1	-0.549615	0.458691	-0.281076	0.770932	NA	NA
rs112011683	rs112011683	19	54422394	LILRB1	NA	NA	0.296498	0.866886	NA	NA
rs114203155	rs114203155	19	54151735	LILRB1	-0.646412	0.728928	NA	NA	NA	NA
rs115198461	NA	19	54431331	LILRB1	0.305033	0.838103	NA	NA	NA	NA
rs11574596	rs11574596	19	55182399	LILRB1	-0.263231	0.868721	0.222313	0.732754	NA	NA
rs117788148	rs117788148	19	55233850	LILRB1	-0.29385	0.874418	NA	NA	NA	NA
rs11880090	rs11880090	19	55351087	LILRB1	NA	NA	0.461136	0.656037	NA	NA
rs11883211	rs11883211	19	54592888	LILRB1	NA	NA	-0.190117	0.835649	NA	NA
rs1205315	rs1205315	19	54838294	LILRB1	0.591848	0.558457	NA	NA	NA	NA
rs12459158	rs12459158	19	55081145	LILRB1	NA	NA	0.26543	0.779373	NA	NA
rs12461246	rs12461246	19	55081245	LILRB1	NA	NA	0.253864	0.802083	NA	NA
rs12461856	rs12461856	19	55433852	LILRB1	NA	NA	-0.272369	0.872842	NA	NA
rs12609732	rs12609732	19	55871019	LILRB1	NA	NA	0.255873	0.873465	NA	NA
rs12610286	rs12610286	19	55541399	LILRB1	NA	NA	0.222983	0.771595	NA	NA
rs12980885	NA	19	54346225	LILRB1	0.283632	0.871149	NA	NA	NA	NA
rs143675785	rs143675785	19	55402090	LILRB1	0.454041	0.84307	NA	NA	NA	NA
rs144253410	rs144253410	19	55713411	LILRB1	0.487333	0.836967	NA	NA	NA	NA
rs148311575	NA	19	55178804	LILRB1	NA	NA	-0.419164	0.819889	NA	NA
rs1654469	rs1654469	19	55588651	LILRB1	NA	NA	0.373436	0.720599	NA	NA
rs1654668	rs1654668	19	55174213	LILRB1	NA	NA	-0.230307	0.73855	NA	NA
rs1657535	rs1657535	19	54600232	LILRB1	-0.435558	0.838103	NA	NA	NA	NA
rs17207279	rs17207279	19	54549774	LILRB1	0.426656	0.812963	NA	NA	NA	NA
rs17305311	rs17305311	19	54705641	LILRB1	-0.506971	0.863591	NA	NA	NA	NA
rs1749320	rs1749320	19	55187279	LILRB1	NA	NA	-0.240628	0.837254	NA	NA
rs2124090	rs2124090	19	55564456	LILRB1	NA	NA	-0.277075	0.691094	NA	NA
rs217541	rs217541	19	54443866	LILRB1	0.773828	0.425557	NA	NA	NA	NA
rs2363808	rs2363808	19	55057094	LILRB1	NA	NA	-0.205797	0.87946	NA	NA
rs2603701	rs2603701	19	55600736	LILRB1	NA	NA	0.219542	0.86456	NA	NA
rs272411	rs272411	19	55111727	LILRB1	0.409084	0.837982	NA	NA	NA	NA
rs28362592	rs28362592	19	55660499	LILRB1	NA	NA	-0.203842	0.848121	NA	NA
rs28372059	rs28372059	19	55901201	LILRB1	0.417633	0.867796	NA	NA	NA	NA
rs2885686	rs2885686	19	54873835	LILRB1	NA	NA	-0.243751	0.726282	NA	NA
rs307955	rs307955	19	54387419	LILRB1	0.466489	0.849011	NA	NA	NA	NA
rs34139973	rs34139973	19	54193762	LILRB1	NA	NA	0.388242	0.692464	NA	NA
rs34190750	rs34190750	19	55050562	LILRB1	0.320697	0.825901	NA	NA	NA	NA
rs35064500	rs35064500	19	54299165	LILRB1	NA	NA	-0.3752	0.798102	NA	NA
rs35134302	rs35134302	19	54930822	LILRB1	-0.464952	0.801698	NA	NA	NA	NA
rs35194063	rs35194063	19	54431518	LILRB1	0.327573	0.835145	NA	NA	NA	NA
rs3745452	rs3745452	19	55979224	LILRB1	0.307397	0.81505	NA	NA	NA	NA
rs3760873	rs3760873	19	55648270	LILRB1	NA	NA	0.236768	0.777309	NA	NA
rs3786640	rs3786640	19	54866189	LILRB1	NA	NA	-0.189086	0.820558	NA	NA
rs380573	rs380573	19	54785593	LILRB1	-0.805249	0.607752	NA	NA	NA	NA
rs3810167	rs3810167	19	55896795	LILRB1	-0.511489	0.662357	NA	NA	NA	NA
rs3865481	rs3865481	19	54352596	LILRB1	NA	NA	0.200168	0.839942	NA	NA
rs4022330	rs4022330	19	54781843	LILRB1	-0.497306	0.837498	NA	NA	NA	NA
rs4306647	NA	19	55494157	LILRB1	NA	NA	-0.258399	0.864547	NA	NA
rs45535035	rs45535035	19	55715309	LILRB1	NA	NA	-0.264834	0.866886	NA	NA
rs465169	rs465169	19	54526972	LILRB1	NA	NA	0.22371	0.751592	NA	NA
rs4801664	rs4801664	19	55980728	LILRB1	-0.24676	0.859953	-0.186798	0.792035	NA	NA
rs4803168	rs4803168	19	54227286	LILRB1	NA	NA	-0.253598	0.83069	NA	NA
rs4806681	rs4806681	19	54508079	LILRB1	NA	NA	-0.356339	0.853125	NA	NA
rs4806695	rs4806695	19	54547293	LILRB1	-0.327609	0.828261	NA	NA	NA	NA
rs4806787	rs4806787	19	55112489	LILRB1	0.297252	0.839823	NA	NA	NA	NA
rs4806796	rs4806796	19	55138581	LILRB1	NA	NA	0.214391	0.737021	NA	NA
rs56196087	rs56196087	19	54836988	LILRB1	0.48621	0.80999	NA	NA	NA	NA
rs58314744	rs58314744	19	55577425	LILRB1	NA	NA	0.221187	0.835005	NA	NA
rs62128188	rs62128188	19	55904516	LILRB1	-0.694606	0.0357863	NA	NA	NA	NA
rs645973	rs645973	19	56040051	LILRB1	0.278708	0.838152	NA	NA	NA	NA
rs6509867	rs6509867	19	54865935	LILRB1	NA	NA	-0.180403	0.854324	NA	NA
rs6509940	rs6509940	19	55883879	LILRB1	NA	NA	-0.206204	0.844511	NA	NA
rs651279	rs651279	19	54813762	LILRB1	-0.603435	0.879457	NA	NA	NA	NA
rs66794933	rs66794933	19	56003091	LILRB1	NA	NA	0.199	0.876434	NA	NA
rs703473	rs703473	19	55458816	LILRB1	NA	NA	0.225951	0.748378	NA	NA
rs7249831	rs7249831	19	55932461	LILRB1	0.285789	0.871587	NA	NA	NA	NA
rs7253159	rs7253159	19	54412348	LILRB1	NA	NA	0.188387	0.836394	NA	NA
rs7256893	NA	19	54182249	LILRB1	NA	NA	0.225479	0.719408	NA	NA
rs7258577	rs7258577	19	55186255	LILRB1	NA	NA	0.284177	0.852974	NA	NA
rs7259127	rs7259127	19	54982242	LILRB1	-0.308801	0.834709	NA	NA	NA	NA
rs73067194	rs73067194	19	56061611	LILRB1	-0.366303	0.849378	NA	NA	NA	NA
rs731170	rs731170	19	55176262	LILRB1	0.293038	0.861268	NA	NA	NA	NA
rs73612414	rs73612414	19	55086296	LILRB1	NA	NA	0.391207	0.788279	NA	NA
rs73619967	rs73619967	19	55423488	LILRB1	-0.282667	0.849584	NA	NA	NA	NA
rs73937606	rs73937606	19	54402017	LILRB1	-0.260019	0.878474	NA	NA	NA	NA
rs74534675	rs74534675	19	54367612	LILRB1	NA	NA	0.28842	0.875141	NA	NA
rs74642199	rs74642199	19	55078712	LILRB1	-0.403268	0.864161	-0.278884	0.847289	NA	NA
rs75529490	rs75529490	19	55418339	LILRB1	0.454041	0.84307	NA	NA	NA	NA
rs75899395	rs75899395	19	54694088	LILRB1	-0.326127	0.881703	NA	NA	NA	NA
rs76638738	rs76638738	19	54545779	LILRB1	-0.491331	0.743032	NA	NA	NA	NA
rs76839952	rs76839952	19	55890169	LILRB1	0.504987	0.861823	NA	NA	NA	NA
rs77093974	rs77093974	19	54945040	LILRB1	0.441101	0.831799	0.362881	0.643406	NA	NA
rs77210222	NA	19	55427045	LILRB1	NA	NA	0.272144	0.880741	NA	NA
rs77936503	rs77936503	19	56147376	LILRB1	-0.592828	0.871602	NA	NA	NA	NA
rs79106024	rs79106024	19	54467802	LILRB1	0.549167	0.59926	NA	NA	NA	NA
rs8102163	rs8102163	19	54136283	LILRB1	0.330981	0.709671	NA	NA	NA	NA
rs8108128	rs8108128	19	55009779	LILRB1	NA	NA	0.223168	0.836303	NA	NA
rs8108712	NA	19	55134267	LILRB1	NA	NA	0.18979	0.808142	NA	NA
rs8109557	rs8109557	19	55211859	LILRB1	NA	NA	-0.196309	0.852261	NA	NA
rs8112639	rs8112639	19	55709225	LILRB1	0.555361	0.811998	NA	NA	NA	NA
rs876661	rs876661	19	54464158	LILRB1	0.420882	0.79924	NA	NA	NA	NA
rs912734	rs912734	19	55193414	LILRB1	NA	NA	0.201238	0.857271	NA	NA
JHU_19.53794954	rs114442074	19	53794955	LILRB2	-0.621544	0.849275	-0.450975	0.58336	NA	NA
JHU_19.53805542	NA	19	53805543	LILRB2	0.347345	0.832041	0.223168	0.676853	NA	NA
JHU_19.53823224	rs7256333	19	53823225	LILRB2	NA	NA	-0.232362	0.874843	NA	NA
JHU_19.53916850	rs201335532	19	53916851	LILRB2	NA	NA	0.339971	0.605868	NA	NA
JHU_19.53973731	NA	19	53973732	LILRB2	0.350658	0.865642	NA	NA	NA	NA
JHU_19.53973784	NA	19	53973785	LILRB2	0.343045	0.871971	NA	NA	NA	NA
JHU_19.54099128	NA	19	54099129	LILRB2	NA	NA	0.394012	0.847647	NA	NA
JHU_19.54101344	rs10418523	19	54101345	LILRB2	NA	NA	0.195735	0.853099	NA	NA
JHU_19.54105522	NA	19	54105523	LILRB2	NA	NA	0.305163	0.840557	NA	NA
JHU_19.54130692	rs10411671	19	54130693	LILRB2	0.444858	0.855127	NA	NA	NA	NA
JHU_19.54148450	rs113970945	19	54148451	LILRB2	NA	NA	-0.331295	0.878911	NA	NA
JHU_19.54288845	rs3848580	19	54288846	LILRB2	-0.343036	0.857123	NA	NA	NA	NA
JHU_19.54317338	rs78982624	19	54317339	LILRB2	-0.834747	0.784973	NA	NA	NA	NA
JHU_19.54396997	rs8103866	19	54396998	LILRB2	0.393045	0.877205	NA	NA	NA	NA
JHU_19.54462368	rs74182517	19	54462369	LILRB2	-0.531579	0.661093	NA	NA	NA	NA
JHU_19.54465200	rs112812099	19	54465201	LILRB2	-0.758934	0.784628	NA	NA	NA	NA
JHU_19.54750614	NA	19	54750615	LILRB2	-0.628878	0.839089	-0.349462	0.811824	NA	NA
JHU_19.55001501	NA	19	55001502	LILRB2	-0.402863	0.838103	NA	NA	NA	NA
JHU_19.55003855	rs10403500	19	55003856	LILRB2	NA	NA	0.219843	0.852292	NA	NA
JHU_19.55018848	NA	19	55018849	LILRB2	NA	NA	-0.193376	0.874202	NA	NA
JHU_19.55248414	NA	19	55248415	LILRB2	NA	NA	0.264161	0.876235	NA	NA
JHU_19.55296016	NA	19	55296017	LILRB2	-0.592607	0.873991	NA	NA	NA	NA
JHU_19.55301759	rs376511607	19	55301760	LILRB2	0.640148	0.790786	NA	NA	NA	NA
JHU_19.55303314	rs180847880	19	55303315	LILRB2	-0.60927	0.809414	NA	NA	NA	NA
JHU_19.55441497	NA	19	55441498	LILRB2	-0.409704	0.839519	-0.193117	0.879376	NA	NA
exm2230025	rs114717391	19	53784826	LILRB2	0.899587	0.642359	0.334032	0.8748	NA	NA
kgp174025	rs2242244	19	54403925	LILRB2	-0.772436	0.779655	NA	NA	NA	NA
kgp2189392	rs1671170	19	55565310	LILRB2	0.334656	0.878659	0.189447	0.858192	NA	NA
kgp9944311	rs448461	19	54742738	LILRB2	0.566102	0.823454	NA	NA	NA	NA
rs10401943	rs10401943	19	53794579	LILRB2	0.51246	0.841901	NA	NA	NA	NA
rs10404019	rs10404019	19	55192276	LILRB2	0.503857	0.738885	NA	NA	NA	NA
rs10407424	rs10407424	19	53780966	LILRB2	-0.412673	0.823063	-0.218876	0.815658	NA	NA
rs10409187	rs10409187	19	54075317	LILRB2	-0.379639	0.835373	NA	NA	NA	NA
rs10412084	rs10412084	19	54048841	LILRB2	-0.431972	0.633141	NA	NA	NA	NA
rs10413127	rs10413127	19	54014667	LILRB2	0.817072	0.621916	NA	NA	NA	NA
rs10415310	rs10415310	19	55515972	LILRB2	NA	NA	-0.252322	0.791479	NA	NA
rs10418607	rs10418607	19	54857911	LILRB2	NA	NA	0.196894	0.854991	NA	NA
rs10418661	rs10418661	19	54937386	LILRB2	NA	NA	-0.256679	0.766169	NA	NA
rs10418813	rs10418813	19	55006103	LILRB2	NA	NA	0.180027	0.876199	NA	NA
rs10419308	rs10419308	19	55739813	LILRB2	-0.466933	0.813374	-0.243178	0.816304	NA	NA
rs10420331	rs10420331	19	54469068	LILRB2	-0.412707	0.804503	NA	NA	NA	NA
rs10424969	rs10424969	19	55566512	LILRB2	NA	NA	-0.261141	0.665182	NA	NA
rs10425222	NA	19	54292199	LILRB2	NA	NA	0.236153	0.769765	NA	NA
rs11084232	NA	19	53784647	LILRB2	0.346973	0.832276	0.222418	0.681265	NA	NA
rs11084345	rs11084345	19	55000393	LILRB2	-0.331913	0.878494	NA	NA	NA	NA
rs111232454	rs111232454	19	54449808	LILRB2	-0.680539	0.431041	-0.351581	0.448537	NA	NA
rs111720466	rs111720466	19	53837804	LILRB2	NA	NA	-0.30987	0.771276	NA	NA
rs114203155	rs114203155	19	54151735	LILRB2	-0.701139	0.811454	NA	NA	NA	NA
rs114239448	rs114239448	19	54438102	LILRB2	0.793489	0.738407	NA	NA	NA	NA
rs115198461	NA	19	54431331	LILRB2	0.458358	0.694477	NA	NA	NA	NA
rs11574583	rs11574583	19	55178778	LILRB2	-0.63459	0.77902	NA	NA	NA	NA
rs11574596	rs11574596	19	55182399	LILRB2	-0.474941	0.565337	NA	NA	NA	NA
rs116356035	rs116356035	19	54473567	LILRB2	-0.669088	0.878468	NA	NA	NA	NA
rs11666722	rs11666722	19	55035906	LILRB2	-0.613353	0.866072	NA	NA	NA	NA
rs11666773	rs11666773	19	55036110	LILRB2	-0.613353	0.866072	NA	NA	NA	NA
rs116691183	rs116691183	19	53818612	LILRB2	NA	NA	0.207265	0.854324	NA	NA
rs11669431	rs11669431	19	54903416	LILRB2	-0.356672	0.880795	NA	NA	NA	NA
rs117788148	rs117788148	19	55233850	LILRB2	-0.475867	0.730744	NA	NA	NA	NA
rs1205315	rs1205315	19	54838294	LILRB2	0.641098	0.714368	NA	NA	NA	NA
rs12459917	rs12459917	19	55686380	LILRB2	0.637355	0.739213	NA	NA	NA	NA
rs12461195	rs12461195	19	55688576	LILRB2	0.61581	0.778134	NA	NA	NA	NA
rs12463051	rs12463051	19	54930952	LILRB2	0.602341	0.854668	0.401138	0.707229	NA	NA
rs12980885	NA	19	54346225	LILRB2	0.347761	0.869639	0.190663	0.857193	NA	NA
rs12983338	rs12983338	19	55210931	LILRB2	-0.448672	0.832032	NA	NA	NA	NA
rs1325158	rs1325158	19	55226402	LILRB2	-0.405363	0.811433	NA	NA	NA	NA
rs13344462	rs13344462	19	54106756	LILRB2	-0.461622	0.828066	NA	NA	NA	NA
rs1476124	rs1476124	19	54805219	LILRB2	NA	NA	0.281025	0.752255	NA	NA
rs149768938	rs149768938	19	53787871	LILRB2	-0.735604	0.635829	-0.451829	0.365402	NA	NA
rs16985044	rs16985044	19	54075433	LILRB2	0.311259	0.868821	NA	NA	NA	NA
rs1749320	rs1749320	19	55187279	LILRB2	0.57127	0.643324	NA	NA	NA	NA
rs17854523	rs17854523	19	54387497	LILRB2	-0.640188	0.702606	-0.352702	0.642169	NA	NA
rs1985841	NA	19	54879975	LILRB2	NA	NA	0.20795	0.880377	NA	NA
rs2124090	rs2124090	19	55564456	LILRB2	NA	NA	-0.285112	0.627493	NA	NA
rs217541	rs217541	19	54443866	LILRB2	0.758985	0.735601	NA	NA	NA	NA
rs2242245	rs2242245	19	54403801	LILRB2	-0.772436	0.779655	NA	NA	NA	NA
rs2288523	rs2288523	19	55702910	LILRB2	NA	NA	0.187282	0.840194	NA	NA
rs2296371	rs2296371	19	55224885	LILRB2	0.340299	0.868278	NA	NA	NA	NA
rs2603701	rs2603701	19	55600736	LILRB2	NA	NA	0.22727	0.844068	NA	NA
rs2617639	rs2617639	19	53899916	LILRB2	0.403621	0.801735	NA	NA	NA	NA
rs272408	rs272408	19	55103603	LILRB2	0.366	0.859629	NA	NA	NA	NA
rs2742059	rs2742059	19	55650988	LILRB2	NA	NA	0.245733	0.811676	NA	NA
rs307955	rs307955	19	54387419	LILRB2	0.882099	0.381776	NA	NA	NA	NA
rs34002123	rs34002123	19	53832437	LILRB2	-0.634695	0.877768	NA	NA	NA	NA
rs34190750	rs34190750	19	55050562	LILRB2	0.439301	0.754279	0.183844	0.870358	NA	NA
rs35134302	rs35134302	19	54930822	LILRB2	-0.512949	0.847202	NA	NA	NA	NA
rs35194063	rs35194063	19	54431518	LILRB2	0.442544	0.780614	NA	NA	NA	NA
rs35230170	rs35230170	19	54632673	LILRB2	-0.775165	0.847768	NA	NA	NA	NA
rs37404	NA	19	54014178	LILRB2	0.716795	0.410623	NA	NA	NA	NA
rs375389639	NA	19	53807059	LILRB2	0.465498	0.61971	0.178257	0.857994	NA	NA
rs380573	rs380573	19	54785593	LILRB2	-0.670718	0.873709	NA	NA	NA	NA
rs3865481	rs3865481	19	54352596	LILRB2	NA	NA	0.181239	0.868452	NA	NA
rs4022330	rs4022330	19	54781843	LILRB2	-0.686058	0.769513	NA	NA	NA	NA
rs4255895	rs4255895	19	55739515	LILRB2	NA	NA	0.172013	0.872044	NA	NA
rs4806693	rs4806693	19	54544851	LILRB2	NA	NA	0.330561	0.87698	NA	NA
rs4806695	rs4806695	19	54547293	LILRB2	-0.353615	0.87215	NA	NA	NA	NA
rs56154925	rs56154925	19	55737798	LILRB2	-0.401546	0.873302	-0.255944	0.788828	NA	NA
rs56370228	rs56370228	19	55037432	LILRB2	-0.432886	0.826233	NA	NA	NA	NA
rs60519699	rs60519699	19	54242761	LILRB2	-0.35427	0.854978	-0.22246	0.76401	NA	NA
rs61743949	NA	19	55450655	LILRB2	NA	NA	-0.361912	0.798425	NA	NA
rs6509750	rs6509750	19	53895816	LILRB2	NA	NA	0.18233	0.874098	NA	NA
rs6509807	rs6509807	19	54167270	LILRB2	-0.34237	0.861669	NA	NA	NA	NA
rs6509882	rs6509882	19	55030183	LILRB2	0.442394	0.805709	NA	NA	NA	NA
rs6509883	rs6509883	19	55030376	LILRB2	-0.40605	0.835454	NA	NA	NA	NA
rs67002430	NA	19	53981382	LILRB2	-0.725614	0.790107	-0.328022	0.861524	NA	NA
rs72487140	NA	19	55247982	LILRB2	NA	NA	0.198822	0.852828	NA	NA
rs7257613	rs7257613	19	54421851	LILRB2	0.349378	0.840707	NA	NA	NA	NA
rs731170	rs731170	19	55176262	LILRB2	0.404207	0.810953	NA	NA	NA	NA
rs73619967	rs73619967	19	55423488	LILRB2	NA	NA	-0.203209	0.792354	NA	NA
rs73937606	rs73937606	19	54402017	LILRB2	-0.426578	0.731806	NA	NA	NA	NA
rs74456889	rs74456889	19	54997994	LILRB2	0.583402	0.804682	NA	NA	NA	NA
rs74535771	rs74535771	19	54461641	LILRB2	0.45481	0.872373	NA	NA	NA	NA
rs76638738	rs76638738	19	54545779	LILRB2	-0.564489	0.786757	NA	NA	NA	NA
rs77210222	NA	19	55427045	LILRB2	NA	NA	0.278796	0.867361	NA	NA
rs77361404	rs77361404	19	53928357	LILRB2	NA	NA	0.241091	0.84902	NA	NA
rs78884957	rs78884957	19	53826545	LILRB2	-0.539605	0.852936	NA	NA	NA	NA
rs79106024	rs79106024	19	54467802	LILRB2	0.548075	0.798061	NA	NA	NA	NA
rs798888	rs798888	19	54793239	LILRB2	NA	NA	-0.277045	0.859292	NA	NA
rs80039192	rs80039192	19	53786149	LILRB2	-0.756593	0.681849	-0.458686	0.46205	NA	NA
rs8102163	rs8102163	19	54136283	LILRB2	0.385385	0.753573	NA	NA	NA	NA
rs8109631	rs8109631	19	54080144	LILRB2	-0.681196	0.827045	NA	NA	NA	NA
rs876661	rs876661	19	54464158	LILRB2	0.461281	0.847918	NA	NA	NA	NA
rs912734	rs912734	19	55193414	LILRB2	-0.378333	0.851494	NA	NA	NA	NA
JHU_19.53729528	rs115487918	19	53729529	LILRB3	0.304569	0.840864	0.279898	0.755875	NA	NA
JHU_19.53757328	rs28638014	19	53757329	LILRB3	NA	NA	0.442831	0.876113	NA	NA
JHU_19.53810225	rs76651871	19	53810226	LILRB3	-0.442896	0.857851	NA	NA	NA	NA
JHU_19.53841909	NA	19	53841910	LILRB3	NA	NA	0.312051	0.828946	NA	NA
JHU_19.53916850	rs201335532	19	53916851	LILRB3	NA	NA	0.344685	0.838659	NA	NA
JHU_19.53983513	NA	19	53983514	LILRB3	-0.548461	0.8384	-0.494199	0.764141	NA	NA
JHU_19.54330416	NA	19	54330417	LILRB3	0.321699	0.850032	NA	NA	NA	NA
JHU_19.54464109	rs112016318	19	54464110	LILRB3	-0.547578	0.872229	-0.737264	0.30515	NA	NA
JHU_19.54465200	rs112812099	19	54465201	LILRB3	-0.799301	0.61276	-0.68049	0.476953	NA	NA
JHU_19.54637152	rs7246265	19	54637153	LILRB3	-0.958051	0.65777	-0.726269	0.700289	NA	NA
JHU_19.54699808	rs8108287	19	54699809	LILRB3	-0.497709	0.418818	-0.361011	0.556173	NA	NA
JHU_19.55001501	NA	19	55001502	LILRB3	-0.358407	0.838041	-0.251408	0.879288	NA	NA
JHU_19.55018450	NA	19	55018451	LILRB3	NA	NA	0.409262	0.866546	NA	NA
JHU_19.55026513	rs12327620	19	55026514	LILRB3	-0.632878	0.854804	-0.602923	0.751738	NA	NA
JHU_19.55136504	NA	19	55136505	LILRB3	NA	NA	-0.37467	0.841847	NA	NA
JHU_19.55296016	NA	19	55296017	LILRB3	-0.590604	0.834407	NA	NA	NA	NA
JHU_19.55303314	rs180847880	19	55303315	LILRB3	-0.448108	0.879315	NA	NA	NA	NA
JHU_19.55447297	rs7254566	19	55447298	LILRB3	NA	NA	-0.26962	0.847367	NA	NA
JHU_19.55579254	rs112844468	19	55579255	LILRB3	-0.34329	0.86151	NA	NA	NA	NA
exm1503627	rs73938610	19	54742861	LILRB3	0.55776	0.865124	0.520358	0.78645	NA	NA
exm1503916	rs12975366	19	54759361	LILRB3	-0.492361	0.533298	NA	NA	NA	NA
kgp12492711	rs76038528	19	54291363	LILRB3	-0.373157	0.829368	-0.313394	0.789714	NA	NA
kgp2545445	rs6509815	19	54289131	LILRB3	-0.457616	0.853223	NA	NA	NA	NA
kgp9944311	rs448461	19	54742738	LILRB3	0.439775	0.872588	NA	NA	NA	NA
rs10048513	rs10048513	19	54704720	LILRB3	-0.494576	0.36613	-0.35267	0.537839	NA	NA
rs10418264	rs10418264	19	54298576	LILRB3	-0.284422	0.881221	-0.249508	0.85016	NA	NA
rs10418607	rs10418607	19	54857911	LILRB3	0.313845	0.871886	NA	NA	NA	NA
rs10419308	rs10419308	19	55739813	LILRB3	-0.34328	0.88209	-0.308354	0.841945	NA	NA
rs10423364	rs10423364	19	55128339	LILRB3	-0.328357	0.840593	NA	NA	NA	NA
rs10424226	rs10424226	19	54107677	LILRB3	0.297452	0.863713	NA	NA	NA	NA
rs10425252	rs10425252	19	53815641	LILRB3	NA	NA	-0.400922	0.880114	NA	NA
rs111232454	rs111232454	19	54449808	LILRB3	-0.383423	0.863371	NA	NA	NA	NA
rs114196206	rs114196206	19	54973451	LILRB3	-0.730519	0.74862	NA	NA	NA	NA
rs114338028	rs114338028	19	54657604	LILRB3	-1.28259	0.251642	-1.01914	0.221616	NA	NA
rs114617329	rs114617329	19	54657011	LILRB3	-1.28259	0.251642	-1.01914	0.221616	NA	NA
rs11668526	rs11668526	19	54749060	LILRB3	0.349021	0.746462	0.352034	0.377834	NA	NA
rs116731689	rs116731689	19	53911041	LILRB3	-0.484092	0.871868	NA	NA	NA	NA
rs1205315	rs1205315	19	54838294	LILRB3	0.497605	0.812513	NA	NA	NA	NA
rs12980885	NA	19	54346225	LILRB3	NA	NA	0.257421	0.852292	NA	NA
rs12984962	rs12984962	19	54769205	LILRB3	-0.554615	0.5657	-0.369238	0.760431	NA	NA
rs1476124	rs1476124	19	54805219	LILRB3	NA	NA	0.302302	0.864674	NA	NA
rs1654460	rs1654460	19	55578064	LILRB3	-0.34329	0.86151	NA	NA	NA	NA
rs1654469	rs1654469	19	55588651	LILRB3	-0.475013	0.867199	NA	NA	NA	NA
rs16985578	rs16985578	19	54844626	LILRB3	NA	NA	-0.217113	0.872233	NA	NA
rs17207328	rs17207328	19	54731679	LILRB3	0.373314	0.852424	0.449992	0.408859	NA	NA
rs1761451	rs1761451	19	54816509	LILRB3	NA	NA	0.318995	0.871104	NA	NA
rs1761462	rs1761462	19	54824667	LILRB3	0.387887	0.650665	NA	NA	NA	NA
rs17854523	rs17854523	19	54387497	LILRB3	-0.546855	0.742082	-0.505674	0.53238	NA	NA
rs1985841	NA	19	54879975	LILRB3	0.36461	0.867549	0.357038	0.76141	NA	NA
rs2361797	rs2361797	19	54753543	LILRB3	-0.382994	0.674093	-0.341326	0.482149	NA	NA
rs2617639	rs2617639	19	53899916	LILRB3	0.3484	0.81736	NA	NA	NA	NA
rs28550189	NA	19	53775142	LILRB3	-0.569027	0.86438	-0.474092	0.846182	NA	NA
rs28665982	rs28665982	19	54584651	LILRB3	-0.573836	0.66397	NA	NA	NA	NA
rs307955	rs307955	19	54387419	LILRB3	0.472856	0.87195	NA	NA	NA	NA
rs34810796	rs34810796	19	54748396	LILRB3	0.510665	0.804681	0.481438	0.636138	NA	NA
rs34969264	NA	19	54931791	LILRB3	0.331028	0.863947	NA	NA	NA	NA
rs35064500	rs35064500	19	54299165	LILRB3	NA	NA	-0.464246	0.826985	NA	NA
rs37404	NA	19	54014178	LILRB3	0.480071	0.779655	NA	NA	NA	NA
rs3815931	NA	19	54801650	LILRB3	NA	NA	0.230117	0.880037	NA	NA
rs384116	rs384116	19	54796719	LILRB3	-0.335389	0.841627	-0.293687	0.788064	NA	NA
rs3848615	rs3848615	19	54761007	LILRB3	-0.979833	0.0128897	-0.785554	0.00963052	NA	NA
rs398227	rs398227	19	54793048	LILRB3	-0.519038	0.663328	-0.46955	0.439411	NA	NA
rs399657	rs399657	19	54793505	LILRB3	-0.538154	0.605149	-0.475004	0.396289	NA	NA
rs410852	rs410852	19	54800371	LILRB3	-0.382066	0.782955	NA	NA	NA	NA
rs45567241	NA	19	55112640	LILRB3	-0.672636	0.633764	-0.626624	0.334618	NA	NA
rs459038	rs459038	19	54514948	LILRB3	NA	NA	0.27873	0.850899	NA	NA
rs4801983	rs4801983	19	53975468	LILRB3	0.279353	0.874871	NA	NA	NA	NA
rs4803070	rs4803070	19	53723613	LILRB3	NA	NA	0.243413	0.86235	NA	NA
rs4806693	rs4806693	19	54544851	LILRB3	NA	NA	0.488073	0.840586	NA	NA
rs4806768	rs4806768	19	55017508	LILRB3	NA	NA	-0.301607	0.844558	NA	NA
rs4806793	rs4806793	19	55129651	LILRB3	-0.328357	0.840593	NA	NA	NA	NA
rs4806798	rs4806798	19	55166721	LILRB3	NA	NA	0.304167	0.863023	NA	NA
rs56154925	rs56154925	19	55737798	LILRB3	NA	NA	-0.341891	0.786042	NA	NA
rs56196087	rs56196087	19	54836988	LILRB3	0.447769	0.872993	NA	NA	NA	NA
rs61734259	rs61734259	19	55697279	LILRB3	-0.419986	0.849641	-0.318239	0.86602	NA	NA
rs62144168	rs62144168	19	54634830	LILRB3	NA	NA	-0.533507	0.843631	NA	NA
rs6509795	rs6509795	19	54077556	LILRB3	NA	NA	-0.294225	0.772384	NA	NA
rs6509859	rs75869723	19	54762408	LILRB3	-0.373007	0.77819	-0.326163	0.677261	NA	NA
rs7246860	rs7246860	19	54847408	LILRB3	-0.498569	0.570802	-0.322315	0.781745	NA	NA
rs7248643	rs7248643	19	54816478	LILRB3	-0.329207	0.835378	-0.232556	0.875424	NA	NA
rs7254488	rs7254488	19	54171357	LILRB3	-0.338236	0.866155	NA	NA	NA	NA
rs7254645	rs7254645	19	54775389	LILRB3	0.312003	0.830743	NA	NA	NA	NA
rs7257455	rs7257455	19	54119728	LILRB3	-0.550904	0.780643	NA	NA	NA	NA
rs7259731	rs7259731	19	54841732	LILRB3	0.435894	0.809632	NA	NA	NA	NA
rs73604747	NA	19	54886762	LILRB3	-0.338515	0.8678	NA	NA	NA	NA
rs75622830	rs75622830	19	54611734	LILRB3	-0.867833	0.410538	-0.635993	0.530569	NA	NA
rs775883	rs775883	19	55451797	LILRB3	-0.34223	0.854835	-0.266814	0.860501	NA	NA
rs79759401	rs79759401	19	55723212	LILRB3	-0.573027	0.738092	-0.432294	0.77029	NA	NA
rs79807863	rs79807863	19	54577987	LILRB3	-0.623548	0.880075	NA	NA	NA	NA
rs798887	rs798887	19	54793188	LILRB3	-0.538154	0.605149	-0.475004	0.396289	NA	NA
rs798888	rs798888	19	54793239	LILRB3	-0.764888	0.322474	-0.693277	0.0736256	NA	NA
rs80207250	rs80207250	19	54767901	LILRB3	-0.761612	0.31312	-0.585828	0.346343	NA	NA
rs8103787	rs8103787	19	54161585	LILRB3	0.386595	0.811454	0.275536	0.856157	NA	NA
rs8108712	NA	19	55134267	LILRB3	-0.292935	0.840855	NA	NA	NA	NA
rs892191	rs892191	19	55193822	LILRB3	NA	NA	0.434519	0.85397	NA	NA
rs9749120	rs9749120	19	55585655	LILRB3	0.36251	0.879105	NA	NA	NA	NA
JHU_19.54217618	NA	19	54217619	LILRB4	-0.469237	0.55646	-0.480184	0.41351	NA	NA
JHU_19.54304701	rs7258561	19	54304702	LILRB4	0.193595	0.871886	NA	NA	NA	NA
JHU_19.54383993	rs113285057	19	54383994	LILRB4	NA	NA	0.214824	0.836394	NA	NA
JHU_19.54458321	rs60905186	19	54458322	LILRB4	-0.434467	0.837743	NA	NA	NA	NA
JHU_19.54462368	rs74182517	19	54462369	LILRB4	-0.276568	0.78927	NA	NA	NA	NA
JHU_19.54465200	rs112812099	19	54465201	LILRB4	-0.385707	0.860691	NA	NA	NA	NA
JHU_19.54750614	NA	19	54750615	LILRB4	-0.588972	0.315768	-0.477798	0.59303	NA	NA
JHU_19.54767799	rs417902	19	54767800	LILRB4	-0.202243	0.876659	NA	NA	NA	NA
JHU_19.54828511	rs148258698	19	54828512	LILRB4	-0.492442	0.864617	-0.531074	0.810728	NA	NA
JHU_19.54851465	NA	19	54851466	LILRB4	-0.37619	0.861847	NA	NA	NA	NA
JHU_19.54938797	NA	19	54938798	LILRB4	0.257682	0.753269	0.235726	0.778601	NA	NA
JHU_19.55010404	rs8111778	19	55010405	LILRB4	-0.261591	0.850323	NA	NA	NA	NA
JHU_19.55104912	NA	19	55104913	LILRB4	0.293077	0.690605	0.266758	0.732726	NA	NA
JHU_19.55228879	rs117157223	19	55228880	LILRB4	-0.245103	0.866569	NA	NA	NA	NA
JHU_19.55238629	NA	19	55238630	LILRB4	NA	NA	0.277497	0.7819	NA	NA
JHU_19.55238967	NA	19	55238968	LILRB4	NA	NA	0.219053	0.851764	NA	NA
JHU_19.55243037	rs371591972	19	55243038	LILRB4	NA	NA	0.218542	0.876417	NA	NA
JHU_19.55244283	rs374040363	19	55244284	LILRB4	NA	NA	0.269449	0.87489	NA	NA
JHU_19.55468379	rs113371995	19	55468380	LILRB4	NA	NA	-0.31741	0.845184	NA	NA
JHU_19.55512665	rs80354321	19	55512666	LILRB4	-0.221084	0.862276	-0.250335	0.779218	NA	NA
JHU_19.55930469	NA	19	55930470	LILRB4	-0.375884	0.86939	-0.357002	0.87165	NA	NA
JHU_19.55966143	rs200993878	19	55966144	LILRB4	0.290541	0.832357	NA	NA	NA	NA
JHU_19.55976158	rs112056941	19	55976159	LILRB4	-0.430542	0.797877	-0.436275	0.750469	NA	NA
kgp174025	rs2242244	19	54403925	LILRB4	-0.428021	0.82377	NA	NA	NA	NA
rs1000321	rs1000321	19	55046487	LILRB4	NA	NA	-0.278025	0.878627	NA	NA
rs10402506	rs10402506	19	55074470	LILRB4	-0.192983	0.869949	-0.291808	0.430865	NA	NA
rs10403361	rs10403361	19	55912475	LILRB4	0.224028	0.847488	NA	NA	NA	NA
rs10403600	rs10403600	19	55803080	LILRB4	0.311789	0.80789	0.248076	0.878223	NA	NA
rs10410269	rs10410269	19	55899481	LILRB4	0.333082	0.800717	NA	NA	NA	NA
rs10411984	NA	19	55899549	LILRB4	0.419432	0.733264	NA	NA	NA	NA
rs10413288	rs10413288	19	54197633	LILRB4	NA	NA	-0.345538	0.848598	NA	NA
rs10415310	rs10415310	19	55515972	LILRB4	-0.235028	0.877205	NA	NA	NA	NA
rs10416527	rs10416527	19	55215632	LILRB4	0.472903	0.582823	0.544006	0.208737	NA	NA
rs10417589	NA	19	55106663	LILRB4	-0.295396	0.676907	-0.292837	0.617087	NA	NA
rs10419308	rs10419308	19	55739813	LILRB4	-0.324441	0.698693	NA	NA	NA	NA
rs10420030	rs10420030	19	55064414	LILRB4	NA	NA	0.250693	0.755109	NA	NA
rs10420331	rs10420331	19	54469068	LILRB4	-0.205101	0.876689	NA	NA	NA	NA
rs10421563	rs10421563	19	56071293	LILRB4	NA	NA	-0.214086	0.816964	NA	NA
rs10425596	rs10425596	19	55901099	LILRB4	0.333082	0.800717	NA	NA	NA	NA
rs1043673	rs1043673	19	55512232	LILRB4	NA	NA	-0.255452	0.706541	NA	NA
rs10451452	rs10451452	19	56106221	LILRB4	0.281274	0.762301	NA	NA	NA	NA
rs11084340	rs11084340	19	54949792	LILRB4	0.271107	0.835947	0.305493	0.72382	NA	NA
rs11084347	rs11084347	19	55041957	LILRB4	NA	NA	-0.278748	0.865394	NA	NA
rs11084348	rs11084348	19	55042060	LILRB4	NA	NA	-0.242082	0.84097	NA	NA
rs11084366	rs11084366	19	55210598	LILRB4	0.27643	0.694357	0.201876	0.86103	NA	NA
rs111232454	rs111232454	19	54449808	LILRB4	-0.59436	0.00143799	-0.337709	0.638619	-0.257599	0.981788
rs115198461	NA	19	54431331	LILRB4	0.276004	0.688327	NA	NA	NA	NA
rs11574596	rs11574596	19	55182399	LILRB4	NA	NA	0.31678	0.25079	NA	NA
rs11669029	rs11669029	19	54596619	LILRB4	0.233716	0.798178	NA	NA	NA	NA
rs11670521	rs11670521	19	54911224	LILRB4	NA	NA	-0.349971	0.859196	NA	NA
rs117788148	rs117788148	19	55233850	LILRB4	-0.272831	0.765794	-0.202331	0.879659	NA	NA
rs11883241	rs11883241	19	55225613	LILRB4	NA	NA	0.253051	0.803309	NA	NA
rs1205315	rs1205315	19	54838294	LILRB4	0.336298	0.811947	NA	NA	NA	NA
rs1205318	rs1205318	19	54841398	LILRB4	-0.407983	0.825669	NA	NA	NA	NA
rs12151168	rs12151168	19	55039417	LILRB4	NA	NA	-0.341706	0.844558	NA	NA
rs12461856	rs12461856	19	55433852	LILRB4	-0.357954	0.802799	-0.417912	0.598624	NA	NA
rs12463051	rs12463051	19	54930952	LILRB4	0.367789	0.846126	0.38927	0.791723	NA	NA
rs12611091	rs12611091	19	55800329	LILRB4	NA	NA	-0.181925	0.840492	NA	NA
rs12974235	rs12974235	19	56097419	LILRB4	0.37035	0.834359	NA	NA	NA	NA
rs12980885	NA	19	54346225	LILRB4	0.237662	0.81902	NA	NA	NA	NA
rs1325158	rs1325158	19	55226402	LILRB4	-0.207688	0.872169	NA	NA	NA	NA
rs144253410	rs144253410	19	55713411	LILRB4	0.330412	0.863892	NA	NA	NA	NA
rs17207369	rs17207369	19	55224692	LILRB4	0.428338	0.874015	0.647532	0.464789	NA	NA
rs1749285	rs1749285	19	55196411	LILRB4	NA	NA	0.364537	0.808142	NA	NA
rs17606773	rs17606773	19	55043810	LILRB4	NA	NA	-0.278748	0.865394	NA	NA
rs17836364	rs17836364	19	54847587	LILRB4	NA	NA	-0.303355	0.86538	NA	NA
rs17854523	rs17854523	19	54387497	LILRB4	-0.325145	0.82354	NA	NA	NA	NA
rs186260	rs186260	19	54253212	LILRB4	NA	NA	0.221835	0.858192	NA	NA
rs1985841	NA	19	54879975	LILRB4	0.240499	0.873555	NA	NA	NA	NA
rs2124090	rs2124090	19	55564456	LILRB4	-0.234734	0.862502	-0.256931	0.798102	NA	NA
rs217541	rs217541	19	54443866	LILRB4	0.401056	0.81902	NA	NA	NA	NA
rs2242245	rs2242245	19	54403801	LILRB4	-0.428021	0.82377	NA	NA	NA	NA
rs2361797	rs2361797	19	54753543	LILRB4	NA	NA	-0.20043	0.827824	NA	NA
rs2363808	rs2363808	19	55057094	LILRB4	NA	NA	-0.275648	0.771804	NA	NA
rs2603701	rs2603701	19	55600736	LILRB4	NA	NA	0.280386	0.770932	NA	NA
rs2742059	rs2742059	19	55650988	LILRB4	0.241444	0.87215	0.257677	0.829892	NA	NA
rs28362592	rs28362592	19	55660499	LILRB4	NA	NA	-0.196858	0.878766	NA	NA
rs28564600	rs28564600	19	55063691	LILRB4	NA	NA	0.240919	0.777035	NA	NA
rs28594294	rs28594294	19	55071888	LILRB4	NA	NA	-0.229928	0.803795	NA	NA
rs28665982	rs28665982	19	54584651	LILRB4	-0.317448	0.823682	NA	NA	NA	NA
rs307912	rs307912	19	54451613	LILRB4	NA	NA	0.283345	0.718289	NA	NA
rs34139973	rs34139973	19	54193762	LILRB4	NA	NA	0.33869	0.833548	NA	NA
rs35064500	rs35064500	19	54299165	LILRB4	-0.452453	0.747865	-0.415662	0.771308	NA	NA
rs35134302	rs35134302	19	54930822	LILRB4	-0.377043	0.725666	NA	NA	NA	NA
rs3745406	rs3745406	19	54394965	LILRB4	0.288085	0.880491	0.280121	0.877162	NA	NA
rs3760873	rs3760873	19	55648270	LILRB4	NA	NA	0.297711	0.5936	NA	NA
rs380573	rs380573	19	54785593	LILRB4	-0.550997	0.688461	NA	NA	NA	NA
rs3810354	rs3810354	19	55691901	LILRB4	NA	NA	0.333089	0.857102	NA	NA
rs398227	rs398227	19	54793048	LILRB4	NA	NA	-0.29169	0.782716	NA	NA
rs399657	rs399657	19	54793505	LILRB4	NA	NA	-0.307651	0.734007	NA	NA
rs4436877	rs4436877	19	55216162	LILRB4	0.472903	0.582823	0.544006	0.208737	NA	NA
rs4441390	rs4441390	19	55032498	LILRB4	NA	NA	-0.309208	0.844558	NA	NA
rs4441391	rs4441391	19	55216681	LILRB4	0.472903	0.582823	0.544006	0.208737	NA	NA
rs457146	rs457146	19	54516973	LILRB4	-0.215149	0.873478	NA	NA	NA	NA
rs462094	rs462094	19	54517268	LILRB4	-0.27602	0.838103	NA	NA	NA	NA
rs4801608	rs4801608	19	55941508	LILRB4	-0.324532	0.766502	-0.300435	0.7819	NA	NA
rs4802003	rs4802003	19	54251765	LILRB4	0.309189	0.881051	0.299669	0.878338	NA	NA
rs4803164	rs4803164	19	54209600	LILRB4	NA	NA	0.27632	0.761817	NA	NA
rs4803168	rs4803168	19	54227286	LILRB4	NA	NA	-0.253584	0.855005	NA	NA
rs4806662	rs4806662	19	55839411	LILRB4	-0.458537	0.836282	NA	NA	NA	NA
rs4806781	rs4806781	19	55069620	LILRB4	-0.207867	0.85602	-0.302235	0.425542	NA	NA
rs55756592	rs55756592	19	55038382	LILRB4	NA	NA	-0.325297	0.85034	NA	NA
rs56154925	rs56154925	19	55737798	LILRB4	-0.311848	0.744779	-0.259574	0.826188	NA	NA
rs56196087	rs56196087	19	54836988	LILRB4	0.380513	0.76627	NA	NA	NA	NA
rs56289494	rs56289494	19	55038552	LILRB4	NA	NA	-0.325297	0.85034	NA	NA
rs56292002	rs56292002	19	54318473	LILRB4	-0.372808	0.812805	-0.384896	0.759783	NA	NA
rs58314744	rs58314744	19	55577425	LILRB4	0.239278	0.844078	NA	NA	NA	NA
rs60519699	rs60519699	19	54242761	LILRB4	NA	NA	-0.196839	0.865454	NA	NA
rs60631552	rs60631552	19	54864426	LILRB4	NA	NA	-0.191673	0.876134	NA	NA
rs61743949	NA	19	55450655	LILRB4	-0.345294	0.873476	-0.322899	0.880377	NA	NA
rs62128188	rs62128188	19	55904516	LILRB4	-0.375218	0.541462	NA	NA	NA	NA
rs62131608	rs62131608	19	55037759	LILRB4	NA	NA	-0.325297	0.85034	NA	NA
rs62131609	rs62131609	19	55037784	LILRB4	NA	NA	-0.325297	0.85034	NA	NA
rs6509807	rs6509807	19	54167270	LILRB4	-0.192339	0.879684	NA	NA	NA	NA
rs6509878	rs6509878	19	55005272	LILRB4	-0.198909	0.87802	NA	NA	NA	NA
rs6509885	rs6509885	19	55080578	LILRB4	-0.266203	0.802277	-0.241255	0.825443	NA	NA
rs6509931	rs6509931	19	55681833	LILRB4	NA	NA	-0.199731	0.863082	NA	NA
rs703473	rs703473	19	55458816	LILRB4	NA	NA	0.221637	0.798425	NA	NA
rs7247425	rs7247425	19	55060629	LILRB4	NA	NA	0.287268	0.757567	NA	NA
rs7249831	rs7249831	19	55932461	LILRB4	0.259646	0.77076	NA	NA	NA	NA
rs7250241	rs7250241	19	55060899	LILRB4	-0.277744	0.861712	-0.309374	0.785708	NA	NA
rs7257100	rs7257100	19	55073313	LILRB4	0.240659	0.784796	0.332755	0.22461	NA	NA
rs7259127	rs7259127	19	54982242	LILRB4	-0.281796	0.665078	-0.240917	0.767593	NA	NA
rs73061949	rs73061949	19	55064818	LILRB4	-0.331051	0.81732	-0.345877	0.755782	NA	NA
rs73067194	rs73067194	19	56061611	LILRB4	-0.285621	0.823786	NA	NA	NA	NA
rs73617852	NA	19	55891124	LILRB4	0.464691	0.85602	NA	NA	NA	NA
rs73936602	rs73936602	19	55098063	LILRB4	NA	NA	0.516723	0.673902	NA	NA
rs73937606	rs73937606	19	54402017	LILRB4	-0.196984	0.869151	NA	NA	NA	NA
rs74642199	rs74642199	19	55078712	LILRB4	-0.460344	0.455142	-0.425132	0.486377	NA	NA
rs7508606	rs7508606	19	55746013	LILRB4	-0.188396	0.876661	NA	NA	NA	NA
rs76638738	rs76638738	19	54545779	LILRB4	-0.380532	0.681849	NA	NA	NA	NA
rs77093974	rs77093974	19	54945040	LILRB4	NA	NA	0.307478	0.827686	NA	NA
rs79106024	rs79106024	19	54467802	LILRB4	0.373521	0.688655	NA	NA	NA	NA
rs79421635	rs79421635	19	55398245	LILRB4	NA	NA	0.464552	0.790882	NA	NA
rs798887	rs798887	19	54793188	LILRB4	NA	NA	-0.307651	0.734007	NA	NA
rs798888	rs798888	19	54793239	LILRB4	-0.383497	0.755548	-0.469358	0.392523	NA	NA
rs8103017	rs8103017	19	55999142	LILRB4	-0.219602	0.853068	-0.220196	0.831928	NA	NA
rs8110965	rs8110965	19	54303835	LILRB4	NA	NA	-0.232698	0.773729	NA	NA
rs876661	rs876661	19	54464158	LILRB4	0.258838	0.871104	NA	NA	NA	NA
rs9636146	rs9636146	19	54666537	LILRB4	NA	NA	0.258058	0.821144	NA	NA
JHU_19.53772313	NA	19	53772314	LILRB5	NA	NA	-0.498294	0.851382	NA	NA
JHU_19.53794954	rs114442074	19	53794955	LILRB5	-0.799885	0.728783	-0.612448	0.790036	NA	NA
JHU_19.53805542	NA	19	53805543	LILRB5	0.496971	0.526803	0.302335	0.834261	NA	NA
JHU_19.53823224	rs7256333	19	53823225	LILRB5	NA	NA	-0.499454	0.743007	NA	NA
JHU_19.53882742	NA	19	53882743	LILRB5	-0.587237	0.859479	NA	NA	NA	NA
JHU_19.54111490	rs117857556	19	54111491	LILRB5	-0.423449	0.8624	NA	NA	NA	NA
JHU_19.54148450	rs113970945	19	54148451	LILRB5	-0.803031	0.797269	NA	NA	NA	NA
JHU_19.54261643	NA	19	54261644	LILRB5	NA	NA	0.503663	0.772349	NA	NA
JHU_19.54317338	rs78982624	19	54317339	LILRB5	-0.748622	0.857751	NA	NA	NA	NA
JHU_19.54462368	rs74182517	19	54462369	LILRB5	-0.406278	0.866715	-0.347052	0.862338	NA	NA
JHU_19.54465200	rs112812099	19	54465201	LILRB5	-0.962953	0.580716	-0.654902	0.789726	NA	NA
JHU_19.54625723	rs58057562	19	54625724	LILRB5	-0.420957	0.86939	-0.40871	0.806735	NA	NA
JHU_19.54739617	rs7359911	19	54739618	LILRB5	-0.415087	0.876228	NA	NA	NA	NA
JHU_19.54750614	NA	19	54750615	LILRB5	NA	NA	-0.615128	0.781472	NA	NA
JHU_19.54828511	rs148258698	19	54828512	LILRB5	-0.812001	0.881129	NA	NA	NA	NA
JHU_19.54986577	rs73064128	19	54986578	LILRB5	-0.41262	0.86939	-0.397926	0.810635	NA	NA
JHU_19.55088176	rs113836523	19	55088177	LILRB5	NA	NA	-0.586956	0.689959	NA	NA
JHU_19.55088244	NA	19	55088245	LILRB5	NA	NA	-0.723562	0.679783	NA	NA
JHU_19.55207423	rs1570786	19	55207424	LILRB5	NA	NA	0.460179	0.873887	NA	NA
JHU_19.55210766	rs75688513	19	55210767	LILRB5	0.674199	0.858862	NA	NA	NA	NA
JHU_19.55238967	NA	19	55238968	LILRB5	NA	NA	-0.34932	0.837841	NA	NA
JHU_19.55248522	NA	19	55248523	LILRB5	NA	NA	0.598103	0.87938	NA	NA
JHU_19.55303314	rs180847880	19	55303315	LILRB5	-0.586215	0.844909	NA	NA	NA	NA
JHU_19.55307363	rs117103042	19	55307364	LILRB5	-0.545822	0.838517	NA	NA	NA	NA
JHU_19.55308297	NA	19	55308298	LILRB5	NA	NA	-0.721546	0.81869	NA	NA
JHU_19.55318703	NA	19	55318704	LILRB5	NA	NA	-0.625835	0.849514	NA	NA
exm1505544	rs1061680	19	55143452	LILRB5	-0.375795	0.845859	NA	NA	NA	NA
exm2230025	rs114717391	19	53784826	LILRB5	0.886863	0.713308	NA	NA	NA	NA
kgp10691131	rs1671164	19	55590599	LILRB5	NA	NA	0.330712	0.798425	NA	NA
kgp174025	rs2242244	19	54403925	LILRB5	-0.685067	0.858213	-0.722626	0.72382	NA	NA
kgp2189392	rs1671170	19	55565310	LILRB5	0.357749	0.873347	NA	NA	NA	NA
rs10401943	rs10401943	19	53794579	LILRB5	0.574705	0.812963	NA	NA	NA	NA
rs10407424	rs10407424	19	53780966	LILRB5	-0.438638	0.814698	-0.356005	0.829893	NA	NA
rs10413127	rs10413127	19	54014667	LILRB5	0.626295	0.855043	0.648109	0.734274	NA	NA
rs10418277	rs10418277	19	55451050	LILRB5	NA	NA	0.431687	0.87807	NA	NA
rs10418661	rs10418661	19	54937386	LILRB5	-0.421887	0.861252	NA	NA	NA	NA
rs10419308	rs10419308	19	55739813	LILRB5	-0.500252	0.801068	NA	NA	NA	NA
rs10419591	rs10419591	19	55203078	LILRB5	NA	NA	0.460179	0.873887	NA	NA
rs10420331	rs10420331	19	54469068	LILRB5	-0.40261	0.837754	NA	NA	NA	NA
rs10422812	rs10422812	19	55206991	LILRB5	NA	NA	0.46188	0.878393	NA	NA
rs10423424	rs10423424	19	54973280	LILRB5	NA	NA	0.385526	0.863487	NA	NA
rs11084232	NA	19	53784647	LILRB5	0.497619	0.525091	0.302304	0.834306	NA	NA
rs11084340	rs11084340	19	54949792	LILRB5	0.424043	0.873854	0.426464	0.796213	NA	NA
rs111232454	rs111232454	19	54449808	LILRB5	-0.965258	0.00985925	-0.476402	0.739536	-0.489993	0.814958
rs111720466	rs111720466	19	53837804	LILRB5	-0.50193	0.868688	-0.477755	0.817099	NA	NA
rs112829331	NA	19	54904307	LILRB5	NA	NA	0.377869	0.876999	NA	NA
rs114203155	rs114203155	19	54151735	LILRB5	-0.604199	0.882326	-0.640663	0.783588	NA	NA
rs115198461	NA	19	54431331	LILRB5	0.500195	0.644924	0.360243	0.784421	NA	NA
rs11574583	rs11574583	19	55178778	LILRB5	-0.776458	0.61829	-0.604824	0.703226	NA	NA
rs11574596	rs11574596	19	55182399	LILRB5	-0.368298	0.836096	NA	NA	NA	NA
rs11574597	rs11574597	19	55182696	LILRB5	-0.462344	0.872565	NA	NA	NA	NA
rs11668635	rs11668635	19	54110107	LILRB5	-0.416973	0.838103	-0.402606	0.757033	NA	NA
rs11671655	rs11671655	19	53920991	LILRB5	0.600241	0.790808	0.480912	0.813235	NA	NA
rs12150892	rs12150892	19	53828221	LILRB5	0.494519	0.86763	0.482418	0.800383	NA	NA
rs12459917	rs12459917	19	55686380	LILRB5	0.549878	0.848241	NA	NA	NA	NA
rs12462430	rs12462430	19	55713739	LILRB5	NA	NA	-0.50222	0.792352	NA	NA
rs12463051	rs12463051	19	54930952	LILRB5	0.609761	0.865872	NA	NA	NA	NA
rs12972495	rs12972495	19	54310303	LILRB5	-0.345259	0.866042	NA	NA	NA	NA
rs13344462	rs13344462	19	54106756	LILRB5	-0.432543	0.86829	NA	NA	NA	NA
rs149768938	rs149768938	19	53787871	LILRB5	-0.831584	0.525117	-0.565283	0.76991	NA	NA
rs1570785	rs1570785	19	55207194	LILRB5	NA	NA	0.460179	0.873887	NA	NA
rs16985044	rs16985044	19	54075433	LILRB5	NA	NA	0.272215	0.87212	NA	NA
rs17207279	rs17207279	19	54549774	LILRB5	0.456105	0.878759	NA	NA	NA	NA
rs1749320	rs1749320	19	55187279	LILRB5	NA	NA	0.347274	0.879702	NA	NA
rs17836364	rs17836364	19	54847587	LILRB5	NA	NA	0.454487	0.874583	NA	NA
rs1812827	NA	19	55208800	LILRB5	NA	NA	0.458269	0.79024	NA	NA
rs217541	rs217541	19	54443866	LILRB5	0.913258	0.559677	0.738554	0.607684	NA	NA
rs2242245	rs2242245	19	54403801	LILRB5	-0.685067	0.858213	-0.722626	0.72382	NA	NA
rs2288518	rs2288518	19	55710021	LILRB5	NA	NA	-0.392974	0.857994	NA	NA
rs269957	rs269957	19	55445174	LILRB5	0.74918	0.772894	NA	NA	NA	NA
rs28378119	rs148020148	19	55202584	LILRB5	NA	NA	0.354119	0.820429	NA	NA
rs307955	rs307955	19	54387419	LILRB5	NA	NA	0.483791	0.86286	NA	NA
rs34190750	rs34190750	19	55050562	LILRB5	0.467983	0.74072	0.438023	0.606973	NA	NA
rs35134302	rs35134302	19	54930822	LILRB5	-0.736169	0.589222	-0.664322	0.454333	NA	NA
rs35194063	rs35194063	19	54431518	LILRB5	0.373477	0.873912	0.393219	0.769585	NA	NA
rs35432554	NA	19	54290136	LILRB5	-0.477502	0.872241	NA	NA	NA	NA
rs37404	NA	19	54014178	LILRB5	0.61286	0.711985	0.524102	0.68388	NA	NA
rs3746301	rs3746301	19	54074747	LILRB5	NA	NA	0.329968	0.86349	NA	NA
rs375389639	NA	19	53807059	LILRB5	0.457247	0.695767	NA	NA	NA	NA
rs380573	rs380573	19	54785593	LILRB5	-1.11184	0.486509	-0.762314	0.743724	NA	NA
rs3843752	NA	19	55142930	LILRB5	-0.363477	0.815264	NA	NA	NA	NA
rs3859494	NA	19	53994061	LILRB5	0.429543	0.853537	NA	NA	NA	NA
rs4022330	rs4022330	19	54781843	LILRB5	-0.63724	0.836374	-0.723103	0.554329	NA	NA
rs410852	rs410852	19	54800371	LILRB5	-0.460361	0.768215	NA	NA	NA	NA
rs4801983	rs4801983	19	53975468	LILRB5	0.330127	0.874333	NA	NA	NA	NA
rs4803083	rs4803083	19	53827840	LILRB5	NA	NA	-0.281073	0.876924	NA	NA
rs4806805	rs4806805	19	55205122	LILRB5	NA	NA	0.308082	0.87196	NA	NA
rs56154925	rs56154925	19	55737798	LILRB5	-0.442978	0.8563	NA	NA	NA	NA
rs56370228	rs56370228	19	55037432	LILRB5	NA	NA	-0.328563	0.879219	NA	NA
rs60519699	rs60519699	19	54242761	LILRB5	-0.343115	0.878468	NA	NA	NA	NA
rs62132176	rs62132176	19	54839812	LILRB5	NA	NA	-0.336005	0.868675	NA	NA
rs62144168	rs62144168	19	54634830	LILRB5	0.750717	0.863713	NA	NA	NA	NA
rs6509807	rs6509807	19	54167270	LILRB5	-0.387393	0.833074	NA	NA	NA	NA
rs6509878	rs6509878	19	55005272	LILRB5	-0.347648	0.878026	NA	NA	NA	NA
rs6509896	rs6509896	19	55207848	LILRB5	NA	NA	0.354119	0.820429	NA	NA
rs7247262	rs7247262	19	55208571	LILRB5	NA	NA	0.419009	0.837336	NA	NA
rs7256687	rs7256687	19	54740705	LILRB5	-0.415087	0.876228	NA	NA	NA	NA
rs7259127	rs7259127	19	54982242	LILRB5	-0.430367	0.788162	-0.397563	0.705215	NA	NA
rs73057010	rs73057010	19	53826515	LILRB5	NA	NA	-0.594897	0.777745	NA	NA
rs73612414	rs73612414	19	55086296	LILRB5	NA	NA	-0.735992	0.65611	NA	NA
rs73619967	rs73619967	19	55423488	LILRB5	-0.399944	0.804563	NA	NA	NA	NA
rs73937606	rs73937606	19	54402017	LILRB5	-0.370771	0.841056	-0.325154	0.822376	NA	NA
rs74642199	rs74642199	19	55078712	LILRB5	-0.547761	0.840855	NA	NA	NA	NA
rs76638738	rs76638738	19	54545779	LILRB5	-0.642401	0.720841	-0.640784	0.466509	NA	NA
rs78083495	rs78083495	19	53765966	LILRB5	NA	NA	0.462387	0.841339	NA	NA
rs78884957	rs78884957	19	53826545	LILRB5	-0.683397	0.749183	-0.561374	0.763975	NA	NA
rs79106024	rs79106024	19	54467802	LILRB5	0.577238	0.794162	0.416201	0.863082	NA	NA
rs80039192	rs80039192	19	53786149	LILRB5	-0.984663	0.328914	-0.682645	0.640887	NA	NA
rs8102163	rs8102163	19	54136283	LILRB5	0.413881	0.732624	0.331738	0.766791	NA	NA
rs8102662	rs8102662	19	54851228	LILRB5	0.450907	0.772307	0.349181	0.81711	NA	NA
rs8103914	rs8103914	19	54257922	LILRB5	NA	NA	0.427852	0.838582	NA	NA
rs8107440	rs8107440	19	55206338	LILRB5	NA	NA	0.460179	0.873887	NA	NA
rs8112233	rs8112233	19	55596233	LILRB5	NA	NA	0.540934	0.858192	NA	NA
rs876661	rs876661	19	54464158	LILRB5	0.537722	0.79924	0.486294	0.742382	NA	NA
JHU_19.35405911	rs142759172	19	35405912	LIN37	NA	NA	-0.365648	0.840542	NA	NA
JHU_19.35854875	NA	19	35854876	LIN37	NA	NA	0.323247	0.85264	NA	NA
JHU_19.36587619	NA	19	36587620	LIN37	NA	NA	-0.231692	0.877162	NA	NA
JHU_19.36667017	NA	19	36667018	LIN37	NA	NA	-0.194397	0.830901	NA	NA
JHU_19.36978825	rs151062501	19	36978826	LIN37	-0.442386	0.755506	-0.307696	0.812444	NA	NA
JHU_19.37237090	rs8105567	19	37237091	LIN37	0.362877	0.868411	NA	NA	NA	NA
kgp2557813	rs10775583	19	36017928	LIN37	0.368159	0.709719	NA	NA	NA	NA
rs1008328	rs1008328	19	36595436	LIN37	NA	NA	-0.184351	0.857102	NA	NA
rs12327820	rs12327820	19	35814384	LIN37	0.308841	0.853919	NA	NA	NA	NA
rs12460932	rs12460932	19	36004171	LIN37	-0.210232	0.845758	NA	NA	NA	NA
rs12608517	rs12608517	19	36558113	LIN37	NA	NA	-0.232537	0.87029	NA	NA
rs12608794	rs12608794	19	36022638	LIN37	0.379741	0.88125	NA	NA	NA	NA
rs12609678	rs12609678	19	35500742	LIN37	-0.498565	0.840049	NA	NA	NA	NA
rs12975589	rs12975589	19	35839730	LIN37	0.442707	0.838441	NA	NA	NA	NA
rs12979142	rs12979142	19	36060065	LIN37	NA	NA	0.391514	0.599093	NA	NA
rs16970276	rs16970276	19	35870348	LIN37	-0.221616	0.826532	NA	NA	NA	NA
rs16970300	rs16970300	19	35906493	LIN37	NA	NA	0.170681	0.814552	NA	NA
rs17775194	rs17775194	19	35273699	LIN37	0.386726	0.865631	NA	NA	NA	NA
rs17775536	rs17775536	19	35540994	LIN37	NA	NA	0.21409	0.874341	NA	NA
rs2251125	rs2251125	19	36044502	LIN37	0.219504	0.856907	NA	NA	NA	NA
rs2285419	rs2285419	19	36134208	LIN37	0.348247	0.86151	NA	NA	NA	NA
rs2285745	rs2285745	19	36590329	LIN37	NA	NA	-0.268173	0.696489	NA	NA
rs2290647	rs17851095	19	35506729	LIN37	NA	NA	0.279013	0.687805	NA	NA
rs2293701	rs2293701	19	35996721	LIN37	-0.565109	0.806056	NA	NA	NA	NA
rs2967505	rs2967505	19	37004938	LIN37	-0.269846	0.855567	NA	NA	NA	NA
rs4806155	rs4806155	19	35921266	LIN37	NA	NA	-0.175274	0.852292	NA	NA
rs4806213	rs4806213	19	36322601	LIN37	0.258954	0.876261	NA	NA	NA	NA
rs62122088	rs62122088	19	35434448	LIN37	-0.395404	0.877513	NA	NA	NA	NA
rs7250765	rs7250765	19	35902322	LIN37	NA	NA	0.281023	0.800866	NA	NA
rs73040328	rs73040328	19	35540765	LIN37	NA	NA	0.244679	0.784774	NA	NA
rs73591245	rs73591245	19	35920933	LIN37	0.318285	0.842812	NA	NA	NA	NA
rs753420	rs753420	19	36643695	LIN37	-0.286941	0.672486	NA	NA	NA	NA
rs7599	rs7599	19	36038390	LIN37	-0.223276	0.876488	-0.181958	0.857994	NA	NA
rs77263317	rs77263317	19	35913991	LIN37	NA	NA	0.207593	0.871418	NA	NA
rs897762	rs897762	19	35606997	LIN37	NA	NA	0.212384	0.87489	NA	NA
rs916694	rs916694	19	35692403	LIN37	NA	NA	0.217511	0.795844	NA	NA
JHU_19.48682999	rs114657379	19	48683000	LIN7B	NA	NA	-0.642679	0.856179	NA	NA
JHU_19.48742037	rs35679981	19	48742038	LIN7B	NA	NA	-0.752748	0.684291	NA	NA
JHU_19.48858651	rs115601529	19	48858652	LIN7B	NA	NA	-0.789458	0.756187	NA	NA
JHU_19.48977064	rs115462839	19	48977065	LIN7B	-1.26039	0.830412	NA	NA	NA	NA
JHU_19.49128669	rs3760811	19	49128670	LIN7B	NA	NA	-0.681197	0.83258	NA	NA
JHU_19.49688183	NA	19	49688184	LIN7B	-1.25146	0.840855	NA	NA	NA	NA
JHU_19.50122303	rs114448387	19	50122304	LIN7B	NA	NA	0.530409	0.875141	NA	NA
JHU_19.50412216	NA	19	50412217	LIN7B	NA	NA	-0.480538	0.555593	NA	NA
JHU_19.50433724	NA	19	50433725	LIN7B	NA	NA	-0.352601	0.689656	NA	NA
exm1486406	rs73573000	19	48733756	LIN7B	NA	NA	-0.752748	0.684291	NA	NA
exm1488904	NA	19	49445774	LIN7B	-1.21865	0.798414	NA	NA	NA	NA
rs1006938	rs1006938	19	49974386	LIN7B	NA	NA	0.304412	0.860455	NA	NA
rs10405154	rs10405154	19	49899076	LIN7B	NA	NA	-0.321675	0.84097	NA	NA
rs10409472	rs10409472	19	48808130	LIN7B	0.556463	0.866715	NA	NA	NA	NA
rs10414737	rs10414737	19	49171593	LIN7B	-0.482471	0.881142	NA	NA	NA	NA
rs10414887	rs10414887	19	49189026	LIN7B	0.572723	0.879022	NA	NA	NA	NA
rs10414921	rs10414921	19	49823047	LIN7B	NA	NA	-0.571141	0.208719	NA	NA
rs10415576	rs10415576	19	50164390	LIN7B	NA	NA	-0.939518	0.247954	NA	NA
rs1052131	rs1052131	19	49102513	LIN7B	-1.13158	0.786913	NA	NA	NA	NA
rs11083935	rs11083935	19	48952950	LIN7B	-0.536003	0.845352	NA	NA	NA	NA
rs114642699	rs114642699	19	48873465	LIN7B	-0.672799	0.873306	NA	NA	NA	NA
rs114732759	rs114732759	19	48797359	LIN7B	NA	NA	0.652244	0.873465	NA	NA
rs115587522	rs9568198	19	49989732	LIN7B	NA	NA	0.542462	0.811824	NA	NA
rs11881179	rs11881179	19	48734942	LIN7B	NA	NA	-0.752748	0.684291	NA	NA
rs12460801	rs12460801	19	49540266	LIN7B	NA	NA	0.292051	0.865262	NA	NA
rs12463023	rs12463023	19	48741734	LIN7B	NA	NA	-0.84178	0.591935	NA	NA
rs12609870	rs12609870	19	50229644	LIN7B	NA	NA	-0.331653	0.791545	NA	NA
rs12973839	rs12973839	19	49153824	LIN7B	NA	NA	-0.460303	0.86609	NA	NA
rs12981033	rs12981033	19	50197406	LIN7B	NA	NA	-0.362661	0.875149	NA	NA
rs1299491	rs1299491	19	50419399	LIN7B	NA	NA	0.299809	0.879715	NA	NA
rs16981956	rs16981956	19	48789501	LIN7B	NA	NA	0.695845	0.808553	NA	NA
rs16982390	rs16982390	19	49417873	LIN7B	-0.676262	0.878032	NA	NA	NA	NA
rs2001342	rs2001342	19	50260768	LIN7B	0.527534	0.853702	NA	NA	NA	NA
rs2232003	rs2232003	19	49621964	LIN7B	-0.654893	0.83708	NA	NA	NA	NA
rs2251034	rs2251034	19	49207792	LIN7B	0.569783	0.857734	NA	NA	NA	NA
rs2302518	rs2302518	19	50296145	LIN7B	NA	NA	-0.426045	0.877709	NA	NA
rs2303759	rs2303759	19	49869051	LIN7B	NA	NA	-0.499292	0.622922	NA	NA
rs28400010	NA	19	49255722	LIN7B	NA	NA	-0.875873	0.729194	NA	NA
rs3204440	rs3204440	19	50168940	LIN7B	NA	NA	-0.703807	0.847575	NA	NA
rs352826	rs352826	19	49760208	LIN7B	NA	NA	-0.402077	0.732804	NA	NA
rs354013	NA	19	49805342	LIN7B	NA	NA	-0.440264	0.549293	NA	NA
rs371690	rs371690	19	49166875	LIN7B	-0.606318	0.827232	NA	NA	NA	NA
rs3745298	rs3745298	19	49658367	LIN7B	NA	NA	0.311375	0.867481	NA	NA
rs3745477	rs3745477	19	50265549	LIN7B	NA	NA	-0.441061	0.820188	NA	NA
rs3786666	rs3786666	19	50425035	LIN7B	NA	NA	-0.465734	0.593377	NA	NA
rs485186	rs485186	19	49207206	LIN7B	0.586994	0.844112	NA	NA	NA	NA
rs492602	rs492602	19	49206417	LIN7B	0.586994	0.844112	NA	NA	NA	NA
rs516246	rs516246	19	49206172	LIN7B	0.586994	0.844112	NA	NA	NA	NA
rs516316	rs516316	19	49206145	LIN7B	0.586994	0.844112	NA	NA	NA	NA
rs57143359	rs57143359	19	48831963	LIN7B	0.87618	0.859056	NA	NA	NA	NA
rs590017	rs590017	19	49199915	LIN7B	0.714155	0.814698	NA	NA	NA	NA
rs59878320	rs59878320	19	48734195	LIN7B	NA	NA	-0.752748	0.684291	NA	NA
rs601338	rs601338	19	49206674	LIN7B	0.586994	0.844112	NA	NA	NA	NA
rs602662	rs602662	19	49206985	LIN7B	0.586994	0.844112	NA	NA	NA	NA
rs603985	rs603985	19	49207257	LIN7B	0.586994	0.844112	NA	NA	NA	NA
rs61732829	rs61732829	19	49656688	LIN7B	0.932992	0.87826	NA	NA	NA	NA
rs679574	rs679574	19	49206108	LIN7B	0.586994	0.844112	NA	NA	NA	NA
rs681343	rs681343	19	49206462	LIN7B	0.60679	0.825861	NA	NA	NA	NA
rs7249356	rs7249356	19	50209095	LIN7B	-0.867354	0.496164	NA	NA	NA	NA
rs73057955	rs73057955	19	50058085	LIN7B	NA	NA	-0.375104	0.85962	NA	NA
rs73574415	rs73574415	19	49680965	LIN7B	NA	NA	-0.420964	0.844298	NA	NA
rs79657469	rs79657469	19	50083956	LIN7B	NA	NA	0.522287	0.87039	NA	NA
rs837642	rs837642	19	49307999	LIN7B	0.931762	0.864266	NA	NA	NA	NA
rs838133	rs838133	19	49259529	LIN7B	0.632184	0.85572	NA	NA	NA	NA
rs9676781	rs9676781	19	49720910	LIN7B	NA	NA	-0.46632	0.606781	NA	NA
JHU_19.1367021	rs2526135	19	1367022	LINGO3	0.675983	0.812133	NA	NA	NA	NA
JHU_19.1508156	NA	19	1508157	LINGO3	NA	NA	-0.166545	0.858699	NA	NA
JHU_19.1508157	NA	19	1508158	LINGO3	-0.327453	0.880044	NA	NA	NA	NA
JHU_19.1747655	rs188078441	19	1747656	LINGO3	NA	NA	-0.204565	0.693926	NA	NA
JHU_19.1794215	rs77933081	19	1794216	LINGO3	NA	NA	-0.383621	0.760497	NA	NA
JHU_19.2013712	rs35825959	19	2013713	LINGO3	0.408194	0.868189	NA	NA	NA	NA
JHU_19.2058121	NA	19	2058122	LINGO3	-0.424701	0.790107	NA	NA	NA	NA
JHU_19.2060675	NA	19	2060676	LINGO3	0.641585	0.861823	NA	NA	NA	NA
JHU_19.2273640	rs77635569	19	2273641	LINGO3	NA	NA	0.183159	0.877867	NA	NA
JHU_19.2883135	rs8110664	19	2883136	LINGO3	NA	NA	-0.148784	0.833137	NA	NA
JHU_19.3106636	NA	19	3106637	LINGO3	NA	NA	-0.168277	0.877287	NA	NA
JHU_19.3217068	rs372776	19	3217069	LINGO3	NA	NA	0.167071	0.777403	NA	NA
JHU_19.3254538	rs113567441	19	3254539	LINGO3	-0.585305	0.396044	NA	NA	NA	NA
JHU_19.3255788	rs112570652	19	3255789	LINGO3	-0.746187	0.688141	NA	NA	NA	NA
rs1024625	rs1024625	19	1707526	LINGO3	NA	NA	-0.165448	0.870921	NA	NA
rs10409851	rs10409851	19	2726199	LINGO3	NA	NA	-0.182627	0.8559	NA	NA
rs10412559	rs10412559	19	2699585	LINGO3	NA	NA	0.271042	0.875141	NA	NA
rs10413888	NA	19	1643921	LINGO3	NA	NA	0.341313	0.778841	NA	NA
rs10422385	rs10422385	19	2013084	LINGO3	NA	NA	0.327249	0.804174	NA	NA
rs10424718	rs10424718	19	3253630	LINGO3	-0.585305	0.396044	NA	NA	NA	NA
rs10426721	rs10426721	19	2079209	LINGO3	-0.369206	0.874861	NA	NA	NA	NA
rs1047854	rs1047854	19	1481481	LINGO3	0.495968	0.81783	NA	NA	NA	NA
rs11084904	rs11084904	19	1625811	LINGO3	NA	NA	-0.178321	0.761388	NA	NA
rs11085004	rs11085004	19	3215237	LINGO3	0.454303	0.876727	NA	NA	NA	NA
rs113646375	rs113646375	19	3285042	LINGO3	NA	NA	-0.249894	0.852267	NA	NA
rs1142530	rs1142530	19	1388538	LINGO3	NA	NA	-0.161951	0.864663	NA	NA
rs114429759	rs114429759	19	1730300	LINGO3	NA	NA	0.269196	0.840542	NA	NA
rs115324782	rs115324782	19	1431764	LINGO3	-0.592327	0.820074	-0.296808	0.757033	NA	NA
rs11667371	rs11667371	19	2976724	LINGO3	0.568795	0.864165	NA	NA	NA	NA
rs12459408	rs12459408	19	1495277	LINGO3	NA	NA	0.147644	0.876137	NA	NA
rs12611405	rs12611405	19	2892015	LINGO3	NA	NA	0.168037	0.802539	NA	NA
rs12975183	rs12975183	19	3140786	LINGO3	-0.460711	0.81902	NA	NA	NA	NA
rs12985247	rs12985247	19	2274359	LINGO3	NA	NA	-0.311418	0.790936	NA	NA
rs149793797	rs149793797	19	1781867	LINGO3	NA	NA	-0.388877	0.615278	NA	NA
rs1640271	rs1640271	19	2799979	LINGO3	NA	NA	-0.130354	0.875826	NA	NA
rs17685098	rs17685098	19	2396611	LINGO3	-0.290656	0.870844	NA	NA	NA	NA
rs17764205	rs17764205	19	3251219	LINGO3	-0.534229	0.458102	-0.164462	0.845615	NA	NA
rs1860661	rs1860661	19	1650134	LINGO3	NA	NA	0.264311	0.877569	NA	NA
rs1865111	rs1865111	19	2438119	LINGO3	0.392466	0.839519	NA	NA	NA	NA
rs2012125	rs2012125	19	1630341	LINGO3	NA	NA	-0.186783	0.784871	NA	NA
rs2041120	rs2041120	19	1961474	LINGO3	NA	NA	-0.154455	0.833986	NA	NA
rs2074895	NA	19	1390757	LINGO3	NA	NA	-0.161951	0.864663	NA	NA
rs2240562	NA	19	1747904	LINGO3	NA	NA	0.195367	0.743007	NA	NA
rs2269879	rs2269879	19	2194896	LINGO3	NA	NA	0.172107	0.760321	NA	NA
rs2395891	rs2395891	19	2032148	LINGO3	0.328517	0.838599	NA	NA	NA	NA
rs265295	rs265295	19	1509353	LINGO3	-0.338087	0.881281	NA	NA	NA	NA
rs2668424	rs2668424	19	1371354	LINGO3	NA	NA	0.227283	0.721873	NA	NA
rs2894565	rs2894565	19	2389044	LINGO3	0.310206	0.840855	NA	NA	NA	NA
rs2907334	rs2907334	19	2559841	LINGO3	NA	NA	0.197819	0.86932	NA	NA
rs307718	rs307718	19	3059594	LINGO3	-0.401126	0.849675	NA	NA	NA	NA
rs312058	rs312058	19	3227102	LINGO3	-0.391109	0.774189	NA	NA	NA	NA
rs34143857	rs34143857	19	2580265	LINGO3	0.730085	0.730744	NA	NA	NA	NA
rs376051751	rs376051751	19	2894837	LINGO3	0.282584	0.864297	NA	NA	NA	NA
rs3786971	rs3786971	19	2141209	LINGO3	-0.620938	0.810048	NA	NA	NA	NA
rs3786978	rs3786978	19	1413574	LINGO3	-0.421934	0.874539	NA	NA	NA	NA
rs3803915	rs3803915	19	2160529	LINGO3	NA	NA	-0.257654	0.860153	NA	NA
rs3826942	rs3826942	19	1360575	LINGO3	NA	NA	0.178136	0.835564	NA	NA
rs4806849	rs4806849	19	2447215	LINGO3	0.643244	0.84385	NA	NA	NA	NA
rs4806891	rs4806891	19	2947152	LINGO3	-0.443091	0.874217	NA	NA	NA	NA
rs4807094	rs4807094	19	1363185	LINGO3	NA	NA	-0.208098	0.77963	NA	NA
rs4807425	rs4807425	19	3229224	LINGO3	-0.355201	0.88188	NA	NA	NA	NA
rs55810939	rs55810939	19	1508737	LINGO3	NA	NA	-0.169812	0.789714	NA	NA
rs61358815	rs61358815	19	2629912	LINGO3	-0.518184	0.859953	NA	NA	NA	NA
rs61742264	rs61742264	19	3131278	LINGO3	NA	NA	0.163063	0.875141	NA	NA
rs62119829	rs62119829	19	2675258	LINGO3	NA	NA	-0.160072	0.844587	NA	NA
rs62121717	rs62121717	19	2552017	LINGO3	-0.404907	0.854375	NA	NA	NA	NA
rs6510606	rs6510606	19	1411326	LINGO3	0.345375	0.791122	0.228105	0.245517	NA	NA
rs7250872	rs7250872	19	1811603	LINGO3	NA	NA	0.142562	0.814552	NA	NA
rs72987040	rs72987040	19	3251116	LINGO3	-0.681259	0.794441	NA	NA	NA	NA
rs73921336	rs73921336	19	2544956	LINGO3	-0.54382	0.77489	NA	NA	NA	NA
rs76780106	rs76780106	19	1779973	LINGO3	NA	NA	-0.496295	0.464518	NA	NA
rs77881769	NA	19	1962739	LINGO3	0.92368	0.673894	NA	NA	NA	NA
rs78379113	NA	19	2282038	LINGO3	NA	NA	0.145252	0.867219	NA	NA
rs78522833	rs78522833	19	1673756	LINGO3	NA	NA	-0.206455	0.87426	NA	NA
rs8100075	NA	19	1752855	LINGO3	NA	NA	0.359472	0.780448	NA	NA
rs8105160	NA	19	2466868	LINGO3	NA	NA	0.159277	0.880185	NA	NA
rs9973220	rs9973220	19	1400555	LINGO3	NA	NA	0.18116	0.82571	NA	NA
JHU_19.42182240	rs116365728	19	42182241	LIPE	1.04635	0.829368	NA	NA	NA	NA
JHU_19.43294691	NA	19	43294692	LIPE	NA	NA	0.818071	0.761817	NA	NA
JHU_19.43413052	rs192185384	19	43413053	LIPE	NA	NA	0.63488	0.871886	NA	NA
JHU_19.43449582	rs139040396	19	43449583	LIPE	NA	NA	-0.923917	0.798102	NA	NA
JHU_19.43477890	NA	19	43477891	LIPE	NA	NA	-0.74885	0.850367	NA	NA
JHU_19.43491037	NA	19	43491038	LIPE	NA	NA	0.666144	0.677897	NA	NA
JHU_19.43517662	NA	19	43517663	LIPE	NA	NA	0.710995	0.760556	NA	NA
JHU_19.43539727	NA	19	43539728	LIPE	NA	NA	0.746643	0.58309	NA	NA
JHU_19.43677023	NA	19	43677024	LIPE	NA	NA	-0.917431	0.637745	NA	NA
exm1475013	rs77035666	19	43575905	LIPE	NA	NA	0.811285	0.648935	NA	NA
kgp10528156	rs1126458	19	43087484	LIPE	NA	NA	0.621785	0.798837	NA	NA
rs10406619	rs10406619	19	43342258	LIPE	NA	NA	-0.729919	0.844058	NA	NA
rs10407999	rs10407999	19	42192835	LIPE	0.707601	0.723823	NA	NA	NA	NA
rs10411164	rs10411164	19	43202330	LIPE	NA	NA	-0.753033	0.834627	NA	NA
rs10421714	rs10421714	19	43198035	LIPE	NA	NA	0.322649	0.868372	NA	NA
rs10469285	rs10469285	19	43066120	LIPE	NA	NA	0.621785	0.798837	NA	NA
rs11083635	rs11083635	19	42171906	LIPE	NA	NA	-0.748328	0.858448	NA	NA
rs112399906	rs112399906	19	42418698	LIPE	NA	NA	0.53073	0.802085	NA	NA
rs1126454	rs1126454	19	42132314	LIPE	0.691761	0.684798	NA	NA	NA	NA
rs115795927	rs115795927	19	43420322	LIPE	1.13309	0.865544	0.915698	0.825737	NA	NA
rs116470027	rs116470027	19	43180971	LIPE	NA	NA	0.608153	0.800745	NA	NA
rs200391658	rs200391658	19	42570626	LIPE	NA	NA	-0.84762	0.875141	NA	NA
rs2052080	rs2052080	19	42135348	LIPE	0.486083	0.850592	NA	NA	NA	NA
rs2109075	rs2109075	19	42152229	LIPE	0.581704	0.786754	NA	NA	NA	NA
rs28704748	rs28704748	19	43435966	LIPE	NA	NA	-0.729919	0.844058	NA	NA
rs3826894	rs3826894	19	42189960	LIPE	0.489777	0.842846	NA	NA	NA	NA
rs60052467	rs60052467	19	43155127	LIPE	NA	NA	0.318467	0.872842	NA	NA
rs78812191	NA	19	42264967	LIPE	NA	NA	-0.782372	0.786366	NA	NA
rs79971963	rs79971963	19	42071838	LIPE	-0.697456	0.870159	NA	NA	NA	NA
rs9304597	rs9304597	19	42182109	LIPE	-0.582587	0.772471	NA	NA	NA	NA
JHU_19.1534154	rs34242824	19	1534155	LMNB2	NA	NA	0.103199	0.86704	NA	NA
JHU_19.1715523	rs59769045	19	1715524	LMNB2	0.305726	0.55323	NA	NA	NA	NA
JHU_19.1765485	rs11883124	19	1765486	LMNB2	NA	NA	-0.172787	0.765101	NA	NA
JHU_19.1792928	rs78485997	19	1792929	LMNB2	NA	NA	0.134015	0.690969	NA	NA
JHU_19.1806518	rs182173003	19	1806519	LMNB2	NA	NA	0.183035	0.87565	NA	NA
JHU_19.1914145	rs73916823	19	1914146	LMNB2	NA	NA	-0.172612	0.877555	NA	NA
JHU_19.2188492	rs79586982	19	2188493	LMNB2	NA	NA	-0.154014	0.876417	NA	NA
JHU_19.2274948	NA	19	2274949	LMNB2	0.231547	0.682488	NA	NA	NA	NA
JHU_19.2336526	rs77101477	19	2336527	LMNB2	-0.155598	0.847985	NA	NA	NA	NA
JHU_19.2358975	rs77343821	19	2358976	LMNB2	0.150806	0.827144	NA	NA	NA	NA
JHU_19.2383860	rs10413979	19	2383861	LMNB2	-0.191123	0.617903	NA	NA	NA	NA
JHU_19.2723468	NA	19	2723469	LMNB2	-0.133745	0.88031	NA	NA	NA	NA
JHU_19.2951234	rs56253030	19	2951235	LMNB2	0.216778	0.823411	0.20661	0.697932	NA	NA
JHU_19.3039489	rs306049	19	3039490	LMNB2	-0.14029	0.822412	NA	NA	NA	NA
JHU_19.3142501	rs8104661	19	3142502	LMNB2	NA	NA	-0.152152	0.748254	NA	NA
JHU_19.3180464	rs311631	19	3180465	LMNB2	NA	NA	-0.117069	0.835759	NA	NA
JHU_19.3285548	NA	19	3285549	LMNB2	NA	NA	-0.155239	0.828913	NA	NA
JHU_19.3367066	rs12983018	19	3367067	LMNB2	0.126219	0.868335	NA	NA	NA	NA
rs1024625	rs1024625	19	1707526	LMNB2	NA	NA	-0.125378	0.848282	NA	NA
rs10404481	rs10404481	19	3035766	LMNB2	-0.12435	0.873543	NA	NA	NA	NA
rs10412982	NA	19	3274604	LMNB2	-0.170477	0.679721	NA	NA	NA	NA
rs10426280	rs10426280	19	3390416	LMNB2	-0.213078	0.51695	-0.111094	0.875149	NA	NA
rs1054597	rs1054597	19	1782189	LMNB2	0.178907	0.825049	0.166615	0.726486	NA	NA
rs11084948	NA	19	2611354	LMNB2	0.172531	0.850024	NA	NA	NA	NA
rs11085020	rs11085020	19	3446107	LMNB2	-0.18209	0.864165	NA	NA	NA	NA
rs111519329	NA	19	1718674	LMNB2	NA	NA	0.118105	0.844634	NA	NA
rs115783655	rs115783655	19	2097641	LMNB2	0.198761	0.878032	NA	NA	NA	NA
rs11668684	rs11668684	19	3375940	LMNB2	NA	NA	-0.103231	0.856503	NA	NA
rs12104392	NA	19	3049264	LMNB2	-0.180644	0.816595	NA	NA	NA	NA
rs12459507	rs12459507	19	2224387	LMNB2	-0.111156	0.876877	NA	NA	NA	NA
rs12461951	rs12461951	19	2082582	LMNB2	NA	NA	0.177202	0.737446	NA	NA
rs12462726	rs12462726	19	1664092	LMNB2	-0.205045	0.869887	NA	NA	NA	NA
rs12985777	rs12985777	19	2268055	LMNB2	NA	NA	0.11372	0.836379	NA	NA
rs144114164	rs144114164	19	1477591	LMNB2	NA	NA	-0.20956	0.86132	NA	NA
rs1476564	rs200286408	19	2282816	LMNB2	0.139946	0.881106	NA	NA	NA	NA
rs1615419	rs1615419	19	3030118	LMNB2	0.142516	0.852936	NA	NA	NA	NA
rs1640262	rs1640262	19	2779134	LMNB2	NA	NA	-0.119293	0.846665	NA	NA
rs1688128	rs1688128	19	3030168	LMNB2	0.142516	0.852936	NA	NA	NA	NA
rs171948	NA	19	1503964	LMNB2	0.151964	0.750192	NA	NA	NA	NA
rs197198	rs197198	19	1505874	LMNB2	-0.14527	0.781252	NA	NA	NA	NA
rs200032592	rs200032592	19	2369265	LMNB2	-0.234418	0.482419	NA	NA	NA	NA
rs2018771	rs2018771	19	2064619	LMNB2	NA	NA	0.163519	0.850111	NA	NA
rs2041218	rs2041218	19	1712898	LMNB2	NA	NA	-0.0948501	0.879446	NA	NA
rs265268	rs265268	19	1473917	LMNB2	NA	NA	0.108424	0.86618	NA	NA
rs2873040	rs2873040	19	3172494	LMNB2	NA	NA	-0.324945	0.347685	NA	NA
rs2965208	rs2965208	19	2601811	LMNB2	-0.173503	0.813422	-0.178885	0.574871	NA	NA
rs306048	rs306048	19	3040154	LMNB2	0.139033	0.880211	NA	NA	NA	NA
rs311617	rs311617	19	3196667	LMNB2	NA	NA	-0.126573	0.86932	NA	NA
rs312077	rs312077	19	3211221	LMNB2	NA	NA	-0.125755	0.870477	NA	NA
rs34508807	rs34508807	19	3393441	LMNB2	-0.240851	0.812827	NA	NA	NA	NA
rs3760960	rs3760960	19	3176170	LMNB2	0.223323	0.701303	NA	NA	NA	NA
rs444949	rs444949	19	3054530	LMNB2	0.122864	0.871167	NA	NA	NA	NA
rs4806891	rs4806891	19	2947152	LMNB2	0.22695	0.756281	0.20583	0.626854	NA	NA
rs4807246	rs4807246	19	2374093	LMNB2	-0.185281	0.828261	NA	NA	NA	NA
rs4807368	rs4807368	19	2926993	LMNB2	0.287727	0.765303	NA	NA	NA	NA
rs4807953	rs4807953	19	1720332	LMNB2	NA	NA	0.109408	0.872247	NA	NA
rs58469163	rs58469163	19	1873084	LMNB2	-0.179452	0.877032	-0.184984	0.766169	NA	NA
rs62121115	rs62121115	19	2726654	LMNB2	-0.191253	0.838103	NA	NA	NA	NA
rs62121717	rs62121717	19	2552017	LMNB2	NA	NA	0.154437	0.768596	NA	NA
rs62125413	rs62125413	19	2949951	LMNB2	-0.190483	0.782348	NA	NA	NA	NA
rs62130107	rs62130107	19	1716281	LMNB2	NA	NA	-0.119706	0.872946	NA	NA
rs6510658	NA	19	2365619	LMNB2	-0.230991	0.752223	NA	NA	NA	NA
rs6510730	rs3016724	19	2989697	LMNB2	-0.114692	0.874418	NA	NA	NA	NA
rs7248616	rs7248616	19	2740521	LMNB2	NA	NA	-0.260272	0.803217	NA	NA
rs7249235	rs7249235	19	2242829	LMNB2	NA	NA	0.135396	0.807334	NA	NA
rs7256023	rs7256023	19	2080051	LMNB2	-0.267876	0.810953	NA	NA	NA	NA
rs7259038	rs7259038	19	2637231	LMNB2	NA	NA	0.10307	0.854794	NA	NA
rs76905339	NA	19	1495723	LMNB2	-0.182096	0.860398	NA	NA	NA	NA
rs79760314	rs79760314	19	1574644	LMNB2	NA	NA	-0.165861	0.837254	NA	NA
rs8100695	rs8100695	19	3264236	LMNB2	NA	NA	0.119779	0.760137	NA	NA
JHU_19.47998017	NA	19	47998018	LMTK3	NA	NA	0.729565	0.789726	NA	NA
JHU_19.48077682	rs200488418	19	48077683	LMTK3	-0.740637	0.7167	-0.64052	0.811201	NA	NA
JHU_19.48162711	rs11083887	19	48162712	LMTK3	0.642813	0.839823	NA	NA	NA	NA
JHU_19.48261614	rs11669775	19	48261615	LMTK3	NA	NA	0.615755	0.811983	NA	NA
JHU_19.48261693	rs113996495	19	48261694	LMTK3	NA	NA	1.00107	0.854032	NA	NA
JHU_19.48297339	rs371556411	19	48297340	LMTK3	-1.20046	0.784628	NA	NA	NA	NA
JHU_19.48306308	NA	19	48306309	LMTK3	1.45334	0.738407	NA	NA	NA	NA
JHU_19.48514698	rs371135004	19	48514699	LMTK3	NA	NA	1.01653	0.857128	NA	NA
JHU_19.48669747	rs3730844	19	48669748	LMTK3	NA	NA	-0.893993	0.859405	NA	NA
JHU_19.48682999	rs114657379	19	48683000	LMTK3	1.56336	0.680127	NA	NA	NA	NA
JHU_19.48767411	rs66675299	19	48767412	LMTK3	NA	NA	-0.675352	0.798102	NA	NA
JHU_19.48807400	rs56177753	19	48807401	LMTK3	-1.2245	0.789528	NA	NA	NA	NA
JHU_19.49208367	NA	19	49208368	LMTK3	NA	NA	-1.11111	0.717872	NA	NA
JHU_19.49318109	rs78641467	19	49318110	LMTK3	-0.952365	0.804256	NA	NA	NA	NA
JHU_19.49414661	rs373106148	19	49414662	LMTK3	NA	NA	-0.625982	0.846259	NA	NA
JHU_19.49415633	rs8103382	19	49415634	LMTK3	NA	NA	-0.613293	0.876989	NA	NA
JHU_19.49417688	rs73942339	19	49417689	LMTK3	0.830189	0.861177	1.17677	0.578012	NA	NA
JHU_19.49729426	NA	19	49729427	LMTK3	NA	NA	-1.21552	0.853494	NA	NA
JHU_19.49947056	rs74832877	19	49947057	LMTK3	NA	NA	1.11258	0.862027	NA	NA
JHU_19.49997405	rs8107963	19	49997406	LMTK3	-0.830223	0.840184	NA	NA	NA	NA
kgp21436153	rs3730933	19	48647197	LMTK3	1.17594	0.850032	NA	NA	NA	NA
rs10401811	rs10401811	19	48254544	LMTK3	NA	NA	-1.19248	0.815023	NA	NA
rs10412317	rs10412317	19	48507720	LMTK3	NA	NA	0.543011	0.867719	NA	NA
rs10414050	rs10414050	19	49027683	LMTK3	NA	NA	1.12016	0.870358	NA	NA
rs10416999	rs10416999	19	48779676	LMTK3	NA	NA	0.655229	0.837903	NA	NA
rs114067798	rs114067798	19	48571659	LMTK3	1.3917	0.584781	NA	NA	NA	NA
rs11564538	rs11564538	19	48601512	LMTK3	-1.31152	0.847579	NA	NA	NA	NA
rs115971486	rs115971486	19	48696441	LMTK3	1.02282	0.855744	NA	NA	NA	NA
rs11667463	NA	19	48774834	LMTK3	1.36317	0.832657	NA	NA	NA	NA
rs12460801	rs12460801	19	49540266	LMTK3	NA	NA	-0.534653	0.86932	NA	NA
rs12980441	rs12980441	19	49482522	LMTK3	-0.716456	0.780552	NA	NA	NA	NA
rs1643489	rs1643489	19	48948296	LMTK3	NA	NA	-0.551073	0.836394	NA	NA
rs16972389	rs16972389	19	48228456	LMTK3	-0.788971	0.828165	NA	NA	NA	NA
rs16982390	rs16982390	19	49417873	LMTK3	NA	NA	0.985284	0.689677	NA	NA
rs1963390	rs1963390	19	48574544	LMTK3	-0.625673	0.836894	NA	NA	NA	NA
rs201012884	rs201012884	19	48493387	LMTK3	-0.731743	0.878763	NA	NA	NA	NA
rs2068832	rs2068832	19	48146728	LMTK3	0.7937	0.865955	NA	NA	NA	NA
rs2242463	rs2242463	19	48806977	LMTK3	0.815362	0.854804	NA	NA	NA	NA
rs2251034	rs2251034	19	49207792	LMTK3	NA	NA	-0.582587	0.868641	NA	NA
rs2278004	rs2278004	19	49654421	LMTK3	NA	NA	-0.569036	0.861538	NA	NA
rs2287755	rs2287755	19	49496551	LMTK3	0.819186	0.878014	NA	NA	NA	NA
rs2288883	rs2288883	19	48636534	LMTK3	NA	NA	-1.08172	0.825307	NA	NA
rs2292113	NA	19	48800791	LMTK3	0.560283	0.876002	0.580235	0.865452	NA	NA
rs2303744	rs2303744	19	48602948	LMTK3	0.563976	0.869907	NA	NA	NA	NA
rs2569714	NA	19	48861281	LMTK3	0.81236	0.805335	NA	NA	NA	NA
rs275844	rs275844	19	48884949	LMTK3	NA	NA	-0.611859	0.878952	NA	NA
rs275849	rs275849	19	48888797	LMTK3	NA	NA	-0.685487	0.7958	NA	NA
rs276717	rs276717	19	48897243	LMTK3	NA	NA	-0.661082	0.840917	NA	NA
rs279451	rs279451	19	49053306	LMTK3	NA	NA	-0.569926	0.857181	NA	NA
rs28449914	rs28449914	19	48509905	LMTK3	NA	NA	-0.537176	0.86932	NA	NA
rs28478882	rs28478882	19	49021549	LMTK3	NA	NA	-0.790608	0.621612	NA	NA
rs2914009	rs2914009	19	48097561	LMTK3	NA	NA	-0.674263	0.803979	NA	NA
rs2914015	rs2914015	19	48035817	LMTK3	-0.781455	0.691668	-0.657707	0.815023	NA	NA
rs2974217	NA	19	48087491	LMTK3	-0.805387	0.607315	-0.655173	0.793573	NA	NA
rs35693137	rs35693137	19	49868892	LMTK3	NA	NA	0.795247	0.84374	NA	NA
rs3730872	rs3730872	19	48659691	LMTK3	0.666904	0.868236	NA	NA	NA	NA
rs431293	rs431293	19	48605885	LMTK3	-0.848886	0.878395	NA	NA	NA	NA
rs4801751	rs4801751	19	48687779	LMTK3	NA	NA	-1.26499	0.763975	NA	NA
rs4801754	rs4801754	19	48764857	LMTK3	NA	NA	0.674581	0.852292	NA	NA
rs4802379	rs4802379	19	48155783	LMTK3	-0.603709	0.877485	NA	NA	NA	NA
rs4802560	rs4802560	19	49617076	LMTK3	-0.568932	0.833595	NA	NA	NA	NA
rs482226	rs482226	19	49321976	LMTK3	0.828451	0.873994	NA	NA	NA	NA
rs485186	rs485186	19	49207206	LMTK3	NA	NA	-0.562121	0.87814	NA	NA
rs492602	rs492602	19	49206417	LMTK3	NA	NA	-0.562121	0.87814	NA	NA
rs503279	rs503279	19	49209010	LMTK3	NA	NA	0.634938	0.822642	NA	NA
rs504103	rs504103	19	48853653	LMTK3	0.550131	0.874418	NA	NA	NA	NA
rs504963	rs504963	19	49208865	LMTK3	NA	NA	0.634938	0.822642	NA	NA
rs516246	rs516246	19	49206172	LMTK3	NA	NA	-0.562121	0.87814	NA	NA
rs516316	rs516316	19	49206145	LMTK3	NA	NA	-0.562121	0.87814	NA	NA
rs58739675	rs58739675	19	49155012	LMTK3	NA	NA	0.774022	0.787446	NA	NA
rs601338	rs601338	19	49206674	LMTK3	NA	NA	-0.562121	0.87814	NA	NA
rs602662	rs602662	19	49206985	LMTK3	NA	NA	-0.562121	0.87814	NA	NA
rs603985	rs603985	19	49207257	LMTK3	NA	NA	-0.562121	0.87814	NA	NA
rs60764771	rs60764771	19	48509199	LMTK3	-0.632237	0.871104	NA	NA	NA	NA
rs62132014	rs62132014	19	48904689	LMTK3	0.940174	0.864655	NA	NA	NA	NA
rs6509406	rs6509406	19	49358319	LMTK3	NA	NA	-0.558066	0.865082	NA	NA
rs66514352	rs66514352	19	48778923	LMTK3	NA	NA	-0.843886	0.867485	NA	NA
rs679574	rs679574	19	49206108	LMTK3	NA	NA	-0.562121	0.87814	NA	NA
rs7252494	rs7252494	19	48481117	LMTK3	-0.589543	0.857477	NA	NA	NA	NA
rs7252746	rs7252746	19	48784217	LMTK3	NA	NA	1.14183	0.794573	NA	NA
rs7257323	rs7257323	19	49864655	LMTK3	NA	NA	0.795247	0.84374	NA	NA
rs73570272	rs73570272	19	48918051	LMTK3	NA	NA	-1.1911	0.807594	NA	NA
rs73570349	rs73570349	19	48017860	LMTK3	NA	NA	1.10093	0.852249	NA	NA
rs78782822	rs78782822	19	48662211	LMTK3	NA	NA	0.927407	0.866031	NA	NA
rs830139	rs830139	19	48015572	LMTK3	-0.700159	0.706534	-0.622217	0.789714	NA	NA
JHU_19.4723936	rs148799645	19	4723937	LONP1	-0.194816	0.856575	NA	NA	NA	NA
JHU_19.4756270	NA	19	4756271	LONP1	0.273424	0.487779	NA	NA	NA	NA
JHU_19.4785340	rs111542362	19	4785341	LONP1	-0.15302	0.877485	NA	NA	NA	NA
JHU_19.4827404	NA	19	4827405	LONP1	-0.17393	0.850254	-0.119631	0.83995	NA	NA
JHU_19.4981041	rs10408554	19	4981042	LONP1	-0.128164	0.845126	NA	NA	NA	NA
JHU_19.5013489	rs7257027	19	5013490	LONP1	0.236473	0.51588	0.112121	0.840712	NA	NA
JHU_19.5184696	NA	19	5184697	LONP1	-0.236449	0.668447	-0.121826	0.850876	NA	NA
JHU_19.5193389	rs11673531	19	5193390	LONP1	0.168815	0.830875	NA	NA	NA	NA
JHU_19.5303964	rs377110276	19	5303965	LONP1	NA	NA	-0.0885757	0.828179	NA	NA
JHU_19.5314917	rs56670159	19	5314918	LONP1	-0.187578	0.834357	NA	NA	NA	NA
JHU_19.5387232	rs35105578	19	5387233	LONP1	0.12124	0.850457	0.111317	0.587803	NA	NA
JHU_19.5387249	rs28733972	19	5387250	LONP1	0.12124	0.850457	0.111317	0.587803	NA	NA
JHU_19.5473462	rs10403426	19	5473463	LONP1	0.189563	0.872588	NA	NA	NA	NA
JHU_19.5532301	NA	19	5532302	LONP1	NA	NA	-0.206306	0.801113	NA	NA
JHU_19.5591005	rs4807794	19	5591006	LONP1	NA	NA	-0.109075	0.814503	NA	NA
JHU_19.5834281	rs9807817	19	5834282	LONP1	0.272692	0.728196	0.162231	0.803166	NA	NA
JHU_19.6035860	rs577554	19	6035861	LONP1	0.126084	0.863713	0.117612	0.614418	NA	NA
JHU_19.6113452	rs8109482	19	6113453	LONP1	NA	NA	0.107854	0.871104	NA	NA
JHU_19.6114310	NA	19	6114311	LONP1	NA	NA	0.121318	0.844558	NA	NA
JHU_19.6123117	NA	19	6123118	LONP1	NA	NA	-0.1032	0.854597	NA	NA
JHU_19.6166289	NA	19	6166290	LONP1	0.227807	0.713308	NA	NA	NA	NA
JHU_19.6186573	rs76261530	19	6186574	LONP1	0.263487	0.702924	NA	NA	NA	NA
JHU_19.6257145	rs80326600	19	6257146	LONP1	-0.332453	0.717726	-0.184942	0.836139	NA	NA
JHU_19.6278498	NA	19	6278499	LONP1	-0.160798	0.831496	-0.122321	0.745019	NA	NA
exm1412468	rs2436489	19	5783614	LONP1	0.262177	0.820126	0.195561	0.7431	NA	NA
exm1413392	rs17851959	19	6187680	LONP1	0.226518	0.780169	NA	NA	NA	NA
kgp3810005	rs344591	19	6591489	LONP1	NA	NA	-0.0919239	0.817513	NA	NA
kgp6442223	rs34468474	19	5402916	LONP1	NA	NA	-0.104606	0.855163	NA	NA
rs10425686	NA	19	5381078	LONP1	0.120888	0.85163	0.111134	0.589785	NA	NA
rs10853986	rs10853986	19	5397762	LONP1	NA	NA	-0.092644	0.876709	NA	NA
rs11085087	rs11085087	19	4718201	LONP1	NA	NA	0.104539	0.817573	NA	NA
rs11085120	rs11085120	19	5270931	LONP1	-0.143158	0.802098	NA	NA	NA	NA
rs111984326	rs111984326	19	5797561	LONP1	0.268655	0.0756854	0.169949	0.138625	NA	NA
rs113708627	rs113708627	19	5211829	LONP1	0.214703	0.854804	NA	NA	NA	NA
rs11570239	rs11570239	19	6694263	LONP1	0.240873	0.829453	NA	NA	NA	NA
rs11667049	rs11667049	19	5421962	LONP1	NA	NA	0.169188	0.799007	NA	NA
rs12462305	rs12462305	19	5936689	LONP1	NA	NA	-0.1034	0.790912	NA	NA
rs12609207	rs12609207	19	5221845	LONP1	0.320579	0.587293	NA	NA	NA	NA
rs12710081	rs12710081	19	5330260	LONP1	-0.113508	0.868483	-0.0761123	0.868288	NA	NA
rs12972112	rs12972112	19	5495010	LONP1	NA	NA	0.101136	0.818126	NA	NA
rs12980657	rs12980657	19	5407533	LONP1	NA	NA	-0.115707	0.812894	NA	NA
rs12985378	rs12985378	19	5199497	LONP1	-0.23244	0.780802	NA	NA	NA	NA
rs12985637	rs12985637	19	5382472	LONP1	-0.172881	0.543546	-0.0821052	0.845764	NA	NA
rs13345353	rs13345353	19	5423183	LONP1	0.166405	0.881803	NA	NA	NA	NA
rs149586693	rs149586693	19	5965667	LONP1	0.2108	0.781077	0.1571	0.671752	NA	NA
rs1678849	rs1678849	19	5836964	LONP1	NA	NA	0.142076	0.63488	NA	NA
rs16992820	rs16992820	19	5142473	LONP1	-0.123253	0.865544	NA	NA	NA	NA
rs17271883	rs17271883	19	5834212	LONP1	NA	NA	0.113766	0.772349	NA	NA
rs17851960	rs17851960	19	6187686	LONP1	0.226518	0.780169	NA	NA	NA	NA
rs2060256	rs2060256	19	5401043	LONP1	NA	NA	-0.0758624	0.870535	NA	NA
rs2099350	rs2099350	19	5365998	LONP1	0.15192	0.815698	NA	NA	NA	NA
rs2288947	rs2288947	19	5562115	LONP1	NA	NA	-0.0939806	0.874648	NA	NA
rs2292151	rs2292151	19	4816719	LONP1	0.252814	0.632443	NA	NA	NA	NA
rs2446195	rs2446195	19	5793704	LONP1	-0.198921	0.710082	NA	NA	NA	NA
rs2620854	rs2620854	19	5118835	LONP1	-0.167323	0.829702	NA	NA	NA	NA
rs2860182	rs2860182	19	6436304	LONP1	0.18227	0.712627	NA	NA	NA	NA
rs2860185	rs2860185	19	6436222	LONP1	0.18227	0.712627	NA	NA	NA	NA
rs3097296	rs3097296	19	6533402	LONP1	0.168523	0.834357	NA	NA	NA	NA
rs344584	rs344584	19	6604018	LONP1	-0.256151	0.826233	NA	NA	NA	NA
rs348374	rs348374	19	6547141	LONP1	NA	NA	-0.107052	0.775681	NA	NA
rs370457033	rs370457033	19	5561076	LONP1	0.146999	0.856042	NA	NA	NA	NA
rs395651	rs395651	19	6490179	LONP1	-0.180555	0.829707	-0.120708	0.825115	NA	NA
rs433312	rs433312	19	6652640	LONP1	0.125384	0.858235	NA	NA	NA	NA
rs4807740	rs4807740	19	5387966	LONP1	NA	NA	0.119881	0.501337	NA	NA
rs57838932	rs57838932	19	6013736	LONP1	-0.218511	0.570476	-0.129439	0.714685	NA	NA
rs60365888	rs60365888	19	6413155	LONP1	-0.148905	0.732624	NA	NA	NA	NA
rs60896273	rs60896273	19	5478444	LONP1	NA	NA	0.0967618	0.855209	NA	NA
rs62106961	rs62106961	19	6554418	LONP1	-0.270243	0.773536	NA	NA	NA	NA
rs639251	rs639251	19	5962530	LONP1	NA	NA	0.0899546	0.823457	NA	NA
rs6510839	rs6510839	19	5106723	LONP1	-0.247706	0.632015	-0.140767	0.783576	NA	NA
rs7246242	rs7246242	19	4896678	LONP1	-0.170733	0.870432	NA	NA	NA	NA
rs7259918	rs7259918	19	4755178	LONP1	0.11824	0.870957	0.101825	0.734122	NA	NA
rs72979254	rs72979254	19	5475547	LONP1	-0.281669	0.833442	NA	NA	NA	NA
rs73549950	rs73549950	19	6072031	LONP1	-0.228733	0.63605	-0.127276	0.797328	NA	NA
rs73549960	rs73549960	19	6087162	LONP1	NA	NA	-0.0934777	0.877162	NA	NA
rs73552420	rs73552420	19	5812682	LONP1	NA	NA	0.126916	0.832495	NA	NA
rs73554359	rs73554359	19	5824017	LONP1	NA	NA	0.16329	0.696077	NA	NA
rs73919800	rs73919800	19	5294027	LONP1	-0.125517	0.87914	-0.0839012	0.880601	NA	NA
rs73921811	rs73921811	19	4935801	LONP1	-0.231194	0.873419	NA	NA	NA	NA
rs74174308	rs74174308	19	5335735	LONP1	0.197487	0.872839	NA	NA	NA	NA
rs74481567	rs74481567	19	5166860	LONP1	-0.248352	0.766285	-0.154923	0.803139	NA	NA
rs74836007	rs74836007	19	5182585	LONP1	-0.243811	0.744623	-0.180986	0.614047	NA	NA
rs75337988	rs75337988	19	5353967	LONP1	NA	NA	0.127534	0.803979	NA	NA
rs75487388	rs75487388	19	6189414	LONP1	0.135211	0.826923	NA	NA	NA	NA
rs75504122	rs75504122	19	6165407	LONP1	0.259999	0.42603	NA	NA	NA	NA
rs778798	rs778798	19	5839613	LONP1	0.310723	0.811454	NA	NA	NA	NA
rs778805	rs778805	19	5832209	LONP1	NA	NA	0.118723	0.71162	NA	NA
rs778809	rs778809	19	5830302	LONP1	NA	NA	0.100265	0.812551	NA	NA
rs778986	rs778986	19	5844537	LONP1	NA	NA	0.155117	0.854324	NA	NA
rs79514168	rs79514168	19	5029858	LONP1	-0.374753	0.49892	-0.207023	0.737292	NA	NA
rs8104293	rs8104293	19	6291962	LONP1	NA	NA	-0.142226	0.683006	NA	NA
rs8107987	NA	19	5785812	LONP1	0.185412	0.793313	0.173842	0.31685	NA	NA
rs8109202	rs8109202	19	5375873	LONP1	-0.151442	0.860673	NA	NA	NA	NA
rs8109796	rs8109796	19	5399911	LONP1	0.135669	0.861288	0.113003	0.737606	NA	NA
rs8111216	rs8111216	19	5353576	LONP1	0.194259	0.428841	NA	NA	NA	NA
rs8111234	rs8111234	19	5426449	LONP1	NA	NA	0.089362	0.844558	NA	NA
rs892140	rs892140	19	5352551	LONP1	NA	NA	-0.123963	0.721873	NA	NA
JHU_19.18747047	rs117009988	19	18747048	LPAR2	-0.444539	0.875776	NA	NA	NA	NA
JHU_19.18847831	rs6510999	19	18847832	LPAR2	NA	NA	0.203383	0.855326	NA	NA
JHU_19.19110289	rs116405288	19	19110290	LPAR2	NA	NA	0.32554	0.86989	NA	NA
JHU_19.19513901	NA	19	19513902	LPAR2	NA	NA	0.246481	0.736538	NA	NA
JHU_19.19846084	NA	19	19846085	LPAR2	NA	NA	-0.206818	0.844938	NA	NA
JHU_19.19849073	NA	19	19849074	LPAR2	NA	NA	-0.245847	0.758896	NA	NA
JHU_19.20083181	rs377194860	19	20083182	LPAR2	NA	NA	-0.276817	0.66165	NA	NA
JHU_19.20254989	NA	19	20254990	LPAR2	0.329866	0.879873	NA	NA	NA	NA
JHU_19.20364110	NA	19	20364111	LPAR2	0.245813	0.837674	NA	NA	NA	NA
JHU_19.20624330	rs73928012	19	20624331	LPAR2	NA	NA	0.248006	0.779853	NA	NA
JHU_19.20624338	NA	19	20624339	LPAR2	NA	NA	0.248006	0.779853	NA	NA
JHU_19.20719769	NA	19	20719770	LPAR2	0.371404	0.861049	NA	NA	NA	NA
JHU_19.20731795	NA	19	20731796	LPAR2	NA	NA	-0.300008	0.808238	NA	NA
JHU_19.20737495	NA	19	20737496	LPAR2	NA	NA	0.203107	0.878839	NA	NA
kgp869091	rs16996185	19	19720788	LPAR2	-0.299294	0.879177	-0.318824	0.814718	NA	NA
rs1008112	rs1008112	19	20009057	LPAR2	NA	NA	-0.211711	0.871364	NA	NA
rs10401713	rs10401713	19	19306147	LPAR2	0.235738	0.775933	0.20535	0.789714	NA	NA
rs10408291	rs10408291	19	20630360	LPAR2	0.231253	0.743997	0.177268	0.839398	NA	NA
rs10418110	rs10418110	19	18920592	LPAR2	NA	NA	-0.271426	0.767333	NA	NA
rs10418492	rs10418492	19	20729120	LPAR2	NA	NA	0.316718	0.814671	NA	NA
rs10500212	rs10500212	19	19723215	LPAR2	-0.299294	0.879177	-0.318824	0.814718	NA	NA
rs11085286	NA	19	20076159	LPAR2	NA	NA	-0.238636	0.82272	NA	NA
rs113634584	NA	19	20346729	LPAR2	0.367526	0.849292	NA	NA	NA	NA
rs11666340	rs11666340	19	19163420	LPAR2	NA	NA	-0.214884	0.772349	NA	NA
rs12610185	rs12610185	19	19721722	LPAR2	-0.480687	0.805709	NA	NA	NA	NA
rs12610191	rs12610191	19	19721976	LPAR2	-0.480687	0.805709	NA	NA	NA	NA
rs1558612	rs1558612	19	20083791	LPAR2	NA	NA	-0.276817	0.66165	NA	NA
rs17215684	rs17215684	19	19349980	LPAR2	NA	NA	-0.343525	0.870553	NA	NA
rs202227502	rs202227502	19	19102743	LPAR2	NA	NA	0.31405	0.873633	NA	NA
rs2905424	rs2905424	19	19473445	LPAR2	NA	NA	0.248523	0.745138	NA	NA
rs2965185	rs2965185	19	19525792	LPAR2	NA	NA	0.246481	0.736538	NA	NA
rs33932	NA	19	20724818	LPAR2	NA	NA	0.315137	0.870053	NA	NA
rs34540303	rs34540303	19	19120837	LPAR2	NA	NA	0.305534	0.833543	NA	NA
rs34755166	rs34755166	19	19665581	LPAR2	-0.290181	0.878395	NA	NA	NA	NA
rs35244568	rs35244568	19	20606657	LPAR2	-0.236985	0.831265	NA	NA	NA	NA
rs4808165	rs4808165	19	18995201	LPAR2	0.258782	0.859953	NA	NA	NA	NA
rs4808172	rs4808172	19	19100787	LPAR2	-0.200681	0.874015	NA	NA	NA	NA
rs4808931	rs4808931	19	19358672	LPAR2	NA	NA	0.26593	0.683761	NA	NA
rs4808967	rs4808967	19	19640524	LPAR2	NA	NA	0.236855	0.776771	NA	NA
rs55838881	rs55838881	19	20488724	LPAR2	0.666929	0.611816	0.590486	0.623426	NA	NA
rs7249142	rs7249142	19	19276359	LPAR2	NA	NA	0.261043	0.767259	NA	NA
rs73537457	rs73537457	19	19299461	LPAR2	-0.357711	0.51382	NA	NA	NA	NA
rs74999379	rs74999379	19	19880286	LPAR2	NA	NA	0.366641	0.813528	NA	NA
rs80234628	rs80234628	19	20616725	LPAR2	NA	NA	0.364536	0.748924	NA	NA
rs892023	rs892023	19	19663850	LPAR2	NA	NA	-0.186592	0.858192	NA	NA
rs9304958	rs9304958	19	19039490	LPAR2	NA	NA	0.197696	0.852772	NA	NA
JHU_19.39546177	rs59010973	19	39546178	LRFN1	-1.34072	0.815263	NA	NA	NA	NA
JHU_19.39621572	rs7257624	19	39621573	LRFN1	NA	NA	-0.696228	0.806131	NA	NA
JHU_19.40181784	rs71356867	19	40181785	LRFN1	0.858461	0.862983	NA	NA	NA	NA
JHU_19.40353113	rs112783673	19	40353114	LRFN1	-0.793048	0.760476	NA	NA	NA	NA
kgp1670674	NA	19	40665947	LRFN1	NA	NA	0.480156	0.792953	NA	NA
kgp6220414	NA	19	39760191	LRFN1	0.803738	0.836566	0.505159	0.863355	NA	NA
rs1001413	rs1001413	19	39367111	LRFN1	NA	NA	0.523331	0.802459	NA	NA
rs10405150	rs10405150	19	39387919	LRFN1	0.970269	0.757073	NA	NA	NA	NA
rs10424274	rs10424274	19	39851986	LRFN1	NA	NA	-0.794311	0.612787	NA	NA
rs10755	rs10755	19	40199914	LRFN1	0.858461	0.862983	NA	NA	NA	NA
rs114224555	rs114224555	19	39801342	LRFN1	NA	NA	0.939067	0.71385	NA	NA
rs114823100	rs114823100	19	39787143	LRFN1	NA	NA	0.913701	0.625342	NA	NA
rs11879005	rs11879005	19	39710903	LRFN1	-0.76287	0.872588	NA	NA	NA	NA
rs11883402	rs11883402	19	39597075	LRFN1	-0.87629	0.85411	NA	NA	NA	NA
rs12976749	rs12976749	19	39119494	LRFN1	-0.654662	0.861421	-0.471538	0.83749	NA	NA
rs1347174	rs1347174	19	40056347	LRFN1	-1.22996	0.458504	-0.717087	0.665178	NA	NA
rs1368468	rs1368468	19	40024324	LRFN1	-0.809698	0.836476	NA	NA	NA	NA
rs1629174	rs1629174	19	39886218	LRFN1	1.04874	0.871104	NA	NA	NA	NA
rs17722300	rs17722300	19	39630535	LRFN1	0.994116	0.828905	NA	NA	NA	NA
rs1865093	rs1865093	19	39936134	LRFN1	NA	NA	-0.943984	0.382962	NA	NA
rs2318896	rs2318896	19	39510778	LRFN1	0.647171	0.834755	-0.446372	0.821484	NA	NA
rs234324	rs234324	19	40502919	LRFN1	NA	NA	-0.476769	0.780777	NA	NA
rs234325	rs234325	19	40502943	LRFN1	NA	NA	-0.476769	0.780777	NA	NA
rs3136645	rs3136645	19	39398649	LRFN1	-0.636225	0.851167	NA	NA	NA	NA
rs36270	rs36270	19	39874945	LRFN1	NA	NA	0.545734	0.839398	NA	NA
rs372561334	rs372561334	19	40354576	LRFN1	-0.801127	0.774168	NA	NA	NA	NA
rs474724	rs474724	19	39618920	LRFN1	NA	NA	0.357131	0.880629	NA	NA
rs4802998	rs4802998	19	39387716	LRFN1	1.60904	0.547989	0.725705	0.86989	NA	NA
rs4803027	rs4803027	19	39404800	LRFN1	0.601432	0.873543	NA	NA	NA	NA
rs4803286	rs4803286	19	40176836	LRFN1	0.765972	0.879498	NA	NA	NA	NA
rs4830	rs4830	19	40197924	LRFN1	0.826472	0.877768	NA	NA	NA	NA
rs562638	rs562638	19	39849789	LRFN1	NA	NA	0.545734	0.839398	NA	NA
rs60568017	rs60568017	19	40706362	LRFN1	NA	NA	0.474505	0.784774	NA	NA
rs60659128	NA	19	39376520	LRFN1	-0.863057	0.673523	NA	NA	NA	NA
rs60908675	rs60908675	19	39536902	LRFN1	-1.56085	0.738281	NA	NA	NA	NA
rs685125	rs685125	19	39850102	LRFN1	NA	NA	0.545734	0.839398	NA	NA
rs692191	rs692191	19	39622846	LRFN1	NA	NA	-0.450478	0.843227	NA	NA
rs7246076	rs7246076	19	39509318	LRFN1	NA	NA	0.897499	0.721873	NA	NA
rs7247301	rs7247301	19	38920208	LRFN1	NA	NA	0.842878	0.579604	NA	NA
rs7253676	rs7253676	19	40171396	LRFN1	0.751572	0.874418	NA	NA	NA	NA
rs7259682	rs7259682	19	39549653	LRFN1	NA	NA	-0.399158	0.861209	NA	NA
rs73030950	rs73030950	19	38974990	LRFN1	0.997513	0.861421	NA	NA	NA	NA
rs78873098	rs78873098	19	39448276	LRFN1	-1.20001	0.799632	NA	NA	NA	NA
rs8111909	rs8111909	19	40357018	LRFN1	0.724237	0.815539	NA	NA	NA	NA
JHU_19.35609980	rs10426785	19	35609981	LRFN3	NA	NA	-0.412894	0.856656	NA	NA
JHU_19.35895603	rs374605631	19	35895604	LRFN3	0.78273	0.826786	NA	NA	NA	NA
JHU_19.35940452	rs34051923	19	35940453	LRFN3	-0.798799	0.779655	NA	NA	NA	NA
JHU_19.36161542	NA	19	36161543	LRFN3	NA	NA	1.04107	0.823485	NA	NA
JHU_19.36202092	rs73590564	19	36202093	LRFN3	NA	NA	1.04107	0.823485	NA	NA
JHU_19.36313164	NA	19	36313165	LRFN3	0.541366	0.864219	NA	NA	NA	NA
JHU_19.36668044	rs73036199	19	36668045	LRFN3	-0.588616	0.869353	-0.56605	0.847815	NA	NA
P1_M_061510_19_70_M	rs112819100	19	37046497	LRFN3	NA	NA	0.665166	0.857311	NA	NA
exm1458397	NA	19	36387881	LRFN3	NA	NA	0.532481	0.764431	NA	NA
kgp21417529	rs28365137	19	35769810	LRFN3	1.25879	0.772836	NA	NA	NA	NA
kgp4886283	rs7257143	19	36010823	LRFN3	-0.637423	0.749084	NA	NA	NA	NA
rs11084794	rs11084794	19	35470408	LRFN3	NA	NA	-1.10595	0.752272	NA	NA
rs11084797	rs11084797	19	35500919	LRFN3	0.584472	0.787877	NA	NA	NA	NA
rs11084798	rs11084798	19	35538548	LRFN3	0.566774	0.880606	NA	NA	NA	NA
rs115407940	rs115407940	19	36185245	LRFN3	NA	NA	0.69672	0.875141	NA	NA
rs11666576	rs11666576	19	35624890	LRFN3	0.409512	0.878032	0.402055	0.852974	NA	NA
rs11882386	rs11882386	19	36428708	LRFN3	NA	NA	0.536824	0.797827	NA	NA
rs12978607	rs12978607	19	35889429	LRFN3	NA	NA	-0.455269	0.867361	NA	NA
rs12979008	rs12979008	19	35921583	LRFN3	NA	NA	-1.02885	0.850432	NA	NA
rs151288856	NA	19	36006918	LRFN3	NA	NA	1.28823	0.690523	NA	NA
rs1688005	rs1688005	19	35648365	LRFN3	-0.489026	0.86164	-0.480431	0.826928	NA	NA
rs2073896	rs2073896	19	36508392	LRFN3	0.628967	0.834765	NA	NA	NA	NA
rs2158007	rs2158007	19	35949594	LRFN3	NA	NA	-0.601367	0.86074	NA	NA
rs2267586	rs2267586	19	36159368	LRFN3	NA	NA	0.91316	0.860772	NA	NA
rs2278996	NA	19	35530781	LRFN3	NA	NA	-0.861337	0.855655	NA	NA
rs230259	rs230259	19	36356569	LRFN3	NA	NA	0.494297	0.800305	NA	NA
rs2546027	rs2546027	19	35454215	LRFN3	NA	NA	-0.56745	0.786502	NA	NA
rs2651135	rs2651135	19	35461654	LRFN3	0.771787	0.859056	NA	NA	NA	NA
rs3746248	rs3746248	19	35790503	LRFN3	NA	NA	0.517146	0.776858	NA	NA
rs3761072	rs3761072	19	35605939	LRFN3	NA	NA	-0.40719	0.852008	NA	NA
rs404299	rs404299	19	36349752	LRFN3	NA	NA	0.522043	0.766169	NA	NA
rs443186	rs443186	19	36345951	LRFN3	NA	NA	0.440511	0.84949	NA	NA
rs4805162	rs4805162	19	36674305	LRFN3	-0.588616	0.869353	-0.56605	0.847815	NA	NA
rs4806152	rs4806152	19	35886660	LRFN3	-1.02044	0.685616	-0.880323	0.72813	NA	NA
rs55742440	NA	19	35524824	LRFN3	0.56633	0.793958	NA	NA	NA	NA
rs6510490	rs6510490	19	35977309	LRFN3	-0.706278	0.85922	NA	NA	NA	NA
rs720308	rs720308	19	35798060	LRFN3	NA	NA	0.692694	0.818414	NA	NA
rs7247246	rs7247246	19	36442117	LRFN3	0.492065	0.85602	0.554168	0.72382	NA	NA
rs7249866	rs7249866	19	36638037	LRFN3	NA	NA	-0.563855	0.77407	NA	NA
rs7257789	rs7257789	19	36426667	LRFN3	NA	NA	0.543146	0.677899	NA	NA
rs73599561	rs73599561	19	36414525	LRFN3	NA	NA	0.621499	0.85652	NA	NA
rs76725025	rs76725025	19	35520480	LRFN3	-0.613344	0.811454	NA	NA	NA	NA
rs77396367	rs77396367	19	35463646	LRFN3	NA	NA	-1.10595	0.752272	NA	NA
rs77447220	rs77447220	19	35504992	LRFN3	0.777543	0.864165	NA	NA	NA	NA
rs807491	rs807491	19	36268923	LRFN3	-0.476068	0.878465	NA	NA	NA	NA
rs8110282	rs8110282	19	36938398	LRFN3	0.558504	0.823217	NA	NA	NA	NA
rs9676958	rs9676958	19	36950171	LRFN3	0.558504	0.823217	NA	NA	NA	NA
JHU_19.3590622	rs56019587	19	3590623	LRG1	-0.879256	0.874583	NA	NA	NA	NA
JHU_19.3609676	rs11668226	19	3609677	LRG1	NA	NA	0.781869	0.81851	NA	NA
JHU_19.3691592	rs73919313	19	3691593	LRG1	0.794606	0.856024	NA	NA	NA	NA
JHU_19.3813454	rs1859358	19	3813455	LRG1	-0.843256	0.881869	NA	NA	NA	NA
JHU_19.4067996	rs1445849	19	4067997	LRG1	-0.720662	0.82505	NA	NA	NA	NA
JHU_19.4074906	NA	19	4074907	LRG1	NA	NA	-0.77183	0.789384	NA	NA
JHU_19.4097865	NA	19	4097866	LRG1	NA	NA	1.05844	0.780975	NA	NA
JHU_19.4584693	rs73920866	19	4584694	LRG1	1.13963	0.844561	NA	NA	NA	NA
JHU_19.5139645	rs73919751	19	5139646	LRG1	0.70682	0.870856	NA	NA	NA	NA
JHU_19.5267670	rs144362584	19	5267671	LRG1	NA	NA	0.770427	0.794149	NA	NA
JHU_19.5489450	rs7507128	19	5489451	LRG1	NA	NA	-0.440182	0.866092	NA	NA
exm1409526	NA	19	4511181	LRG1	NA	NA	-1.07848	0.87874	NA	NA
exm2253799	rs7239	19	3767265	LRG1	NA	NA	0.482791	0.863774	NA	NA
rs1008128	rs1008128	19	3966520	LRG1	-0.756681	0.812176	-0.602492	0.798425	NA	NA
rs1034863	rs1034863	19	5267751	LRG1	NA	NA	0.581244	0.759571	NA	NA
rs10412392	rs10412392	19	5325478	LRG1	1.0176	0.822315	NA	NA	NA	NA
rs10419790	rs10419790	19	3772325	LRG1	NA	NA	0.491964	0.845403	NA	NA
rs10422141	rs10422141	19	4833410	LRG1	NA	NA	0.89373	0.310778	NA	NA
rs10423263	rs10423263	19	4842723	LRG1	NA	NA	0.404134	0.877569	NA	NA
rs11085029	rs11085029	19	3624838	LRG1	NA	NA	0.638574	0.836036	NA	NA
rs113708627	rs113708627	19	5211829	LRG1	NA	NA	0.777903	0.867548	NA	NA
rs11672931	rs11672931	19	4811671	LRG1	NA	NA	0.466254	0.86349	NA	NA
rs11880023	rs11880023	19	4074697	LRG1	NA	NA	-0.713433	0.827011	NA	NA
rs12459781	rs12459781	19	3762119	LRG1	NA	NA	-0.59324	0.742743	NA	NA
rs12609724	rs12609724	19	4850926	LRG1	-1.50084	0.777563	NA	NA	NA	NA
rs12710081	rs12710081	19	5330260	LRG1	-0.691552	0.744108	NA	NA	NA	NA
rs13960	rs13960	19	3762698	LRG1	NA	NA	-0.640861	0.663375	NA	NA
rs16992128	rs16992128	19	3933124	LRG1	NA	NA	-0.541273	0.851909	NA	NA
rs16992502	rs16992502	19	4705580	LRG1	NA	NA	-0.768293	0.875141	NA	NA
rs16992609	rs16992609	19	4837501	LRG1	NA	NA	1.07551	0.623543	NA	NA
rs1879039	rs1879039	19	3731847	LRG1	-0.930142	0.846336	NA	NA	NA	NA
rs1979013	rs1979013	19	4098947	LRG1	NA	NA	-0.920541	0.859202	NA	NA
rs2109069	rs2109069	19	4719443	LRG1	NA	NA	-0.502588	0.826722	NA	NA
rs2240754	rs2240754	19	3552093	LRG1	-1.03889	0.548423	NA	NA	NA	NA
rs2271875	rs2271875	19	3626922	LRG1	-0.885348	0.693233	NA	NA	NA	NA
rs243375	rs243375	19	4437089	LRG1	NA	NA	-0.514776	0.871418	NA	NA
rs262567	rs262567	19	4933228	LRG1	-0.708403	0.826599	NA	NA	NA	NA
rs35474881	rs35474881	19	4154910	LRG1	NA	NA	-1.18198	0.828913	NA	NA
rs35909584	rs35909584	19	3665908	LRG1	-1.2953	0.83391	NA	NA	NA	NA
rs36097916	NA	19	3606316	LRG1	NA	NA	-0.730919	0.857102	NA	NA
rs375300512	rs375300512	19	3933314	LRG1	NA	NA	-0.534915	0.839547	NA	NA
rs4432372	rs4432372	19	3698842	LRG1	-1.39991	0.55243	NA	NA	NA	NA
rs4523	rs4523	19	3595794	LRG1	NA	NA	0.585747	0.870535	NA	NA
rs4807491	rs4807491	19	3607681	LRG1	-0.746722	0.833595	NA	NA	NA	NA
rs4807696	NA	19	5212586	LRG1	NA	NA	-0.753849	0.851399	NA	NA
rs501168	rs501168	19	3746087	LRG1	-0.638786	0.832692	NA	NA	NA	NA
rs58950909	rs58950909	19	3794158	LRG1	1.08128	0.811454	0.804838	0.835362	NA	NA
rs6510827	rs6510827	19	4830628	LRG1	NA	NA	0.710827	0.800703	NA	NA
rs668692	rs668692	19	5469832	LRG1	NA	NA	0.804915	0.852974	NA	NA
rs7251858	NA	19	4510560	LRG1	NA	NA	0.748664	0.80676	NA	NA
rs7254668	rs7254668	19	5325370	LRG1	0.75573	0.839299	NA	NA	NA	NA
rs7254746	rs7254746	19	5492621	LRG1	0.874304	0.837102	NA	NA	NA	NA
rs730291	rs730291	19	5070809	LRG1	-0.913869	0.873714	1.02368	0.630591	NA	NA
rs73536574	NA	19	4981887	LRG1	-0.869439	0.860975	NA	NA	NA	NA
rs740873	rs740873	19	3698333	LRG1	NA	NA	-0.707685	0.853222	NA	NA
rs75337988	rs75337988	19	5353967	LRG1	-1.28804	0.38703	NA	NA	NA	NA
rs753977	rs753977	19	5493631	LRG1	-0.839606	0.631237	NA	NA	NA	NA
rs757454	rs757454	19	3660619	LRG1	-0.515162	0.873543	NA	NA	NA	NA
rs76355259	rs76355259	19	4877674	LRG1	NA	NA	-0.827364	0.878984	NA	NA
rs79279908	rs79279908	19	3652653	LRG1	-1.43703	0.845334	NA	NA	NA	NA
rs8104713	rs8104713	19	4902722	LRG1	NA	NA	-0.906203	0.871502	NA	NA
rs8113281	rs8113281	19	3966132	LRG1	0.608841	0.87067	0.762233	0.424256	NA	NA
rs999561	rs999561	19	5091847	LRG1	NA	NA	0.911875	0.632168	NA	NA
JHU_19.33211231	rs114224536	19	33211232	LRP3	0.596083	0.814983	NA	NA	NA	NA
JHU_19.33246032	rs57630029	19	33246033	LRP3	0.423683	0.870159	NA	NA	NA	NA
JHU_19.33304716	rs61062732	19	33304717	LRP3	0.448285	0.853887	NA	NA	NA	NA
JHU_19.33409053	rs2278402	19	33409054	LRP3	-0.842338	0.661939	-0.420231	0.807334	NA	NA
JHU_19.33491925	rs114680664	19	33491926	LRP3	NA	NA	-0.677861	0.78378	NA	NA
JHU_19.33595256	rs76923147	19	33595257	LRP3	0.775821	0.784973	0.422063	0.833383	NA	NA
JHU_19.33630256	rs55718225	19	33630257	LRP3	1.00991	0.837754	0.539702	0.876993	NA	NA
JHU_19.33708842	NA	19	33708843	LRP3	NA	NA	-0.405327	0.87157	NA	NA
JHU_19.33965898	rs76885489	19	33965899	LRP3	NA	NA	-0.488404	0.856656	NA	NA
JHU_19.34163104	NA	19	34163105	LRP3	-0.837717	0.861712	NA	NA	NA	NA
JHU_19.34256425	rs2376995	19	34256426	LRP3	-0.473991	0.879672	NA	NA	NA	NA
JHU_19.34286515	NA	19	34286516	LRP3	-0.617284	0.881051	-0.498587	0.726866	NA	NA
JHU_19.34320451	rs368794	19	34320452	LRP3	NA	NA	0.377139	0.640715	NA	NA
JHU_19.34431628	NA	19	34431629	LRP3	0.561842	0.857921	NA	NA	NA	NA
kgp2781639	rs28372854	19	33571972	LRP3	NA	NA	-0.375933	0.740639	NA	NA
rs1006359	rs1006359	19	34332765	LRP3	NA	NA	-0.427294	0.694126	NA	NA
rs1007160	rs1007160	19	33353061	LRP3	0.548712	0.874509	NA	NA	NA	NA
rs1035444	rs1035444	19	33767842	LRP3	-0.909823	0.346368	NA	NA	NA	NA
rs10403940	rs10403940	19	33476866	LRP3	-0.717243	0.847141	-0.440873	0.83653	NA	NA
rs10410721	rs10410721	19	34013823	LRP3	-0.526697	0.786624	-0.344231	0.705789	NA	NA
rs10410770	rs10410770	19	32902404	LRP3	NA	NA	0.476268	0.844657	NA	NA
rs10413319	rs10413319	19	34374138	LRP3	NA	NA	0.302708	0.858562	NA	NA
rs10416218	rs10416218	19	33599127	LRP3	0.775821	0.784973	0.422063	0.833383	NA	NA
rs10422125	rs10422125	19	33663189	LRP3	NA	NA	0.308849	0.876199	NA	NA
rs10500268	rs10500268	19	34441643	LRP3	NA	NA	-0.34765	0.879154	NA	NA
rs11084753	rs11084753	19	34322137	LRP3	NA	NA	0.377139	0.640715	NA	NA
rs11673535	NA	19	33703706	LRP3	NA	NA	0.325564	0.77881	NA	NA
rs11881925	rs11881925	19	33532671	LRP3	0.748647	0.843296	NA	NA	NA	NA
rs12150889	rs12150889	19	33355055	LRP3	0.487563	0.88125	NA	NA	NA	NA
rs12462375	rs12462375	19	33289811	LRP3	NA	NA	-0.472042	0.761886	NA	NA
rs12462753	rs12462753	19	33734633	LRP3	0.678258	0.820042	NA	NA	NA	NA
rs12610342	rs12610342	19	33250690	LRP3	0.423683	0.870159	NA	NA	NA	NA
rs191190430	rs191190430	19	34027172	LRP3	0.87319	0.868911	0.512621	0.875141	NA	NA
rs2287669	rs2287669	19	33110204	LRP3	0.492215	0.804503	NA	NA	NA	NA
rs2287679	rs2287679	19	33600764	LRP3	0.775821	0.784973	0.422063	0.833383	NA	NA
rs2287681	rs2287681	19	33608733	LRP3	0.670677	0.779655	0.370745	0.819186	NA	NA
rs2287881	rs2287881	19	33333155	LRP3	0.443632	0.857889	NA	NA	NA	NA
rs244765	rs244765	19	34558765	LRP3	-0.467525	0.873311	NA	NA	NA	NA
rs28680231	rs28680231	19	34376330	LRP3	NA	NA	0.282896	0.852008	NA	NA
rs33850	rs33850	19	34024710	LRP3	-0.545741	0.823386	NA	NA	NA	NA
rs35352905	rs35352905	19	33785196	LRP3	-1.24553	0.732951	NA	NA	NA	NA
rs36039268	rs36039268	19	34188686	LRP3	NA	NA	0.387241	0.764586	NA	NA
rs3786918	rs3786918	19	33989135	LRP3	NA	NA	-0.488404	0.856656	NA	NA
rs3848595	rs3848595	19	33634907	LRP3	-0.513569	0.846705	NA	NA	NA	NA
rs4805780	rs4805780	19	33114406	LRP3	NA	NA	0.335612	0.788679	NA	NA
rs4805867	rs4805867	19	33762257	LRP3	-0.523838	0.874015	NA	NA	NA	NA
rs547878	rs547878	19	34636136	LRP3	NA	NA	-0.367616	0.771442	NA	NA
rs55779678	rs55779678	19	33739726	LRP3	-0.811335	0.877821	NA	NA	NA	NA
rs57806852	rs57806852	19	33543620	LRP3	1.03754	0.558173	0.588876	0.621977	NA	NA
rs62103141	rs62103141	19	34550669	LRP3	-0.782339	0.878422	NA	NA	NA	NA
rs62127396	NA	19	33490076	LRP3	-0.917726	0.83884	NA	NA	NA	NA
rs6510271	rs6510271	19	33117666	LRP3	-0.599514	0.812365	-0.401153	0.727601	NA	NA
rs6510345	rs6510345	19	33588941	LRP3	1.04853	0.604903	0.62251	0.601842	NA	NA
rs6510404	rs6510404	19	34444207	LRP3	-0.673439	0.555507	NA	NA	NA	NA
rs7245483	rs7245483	19	34358606	LRP3	NA	NA	-0.452179	0.833932	NA	NA
rs7250175	rs7250175	19	33988482	LRP3	-0.495936	0.86939	NA	NA	NA	NA
rs7257754	rs7257754	19	33502256	LRP3	NA	NA	0.356874	0.87613	NA	NA
rs7259061	rs7259061	19	33765136	LRP3	-0.953842	0.242803	NA	NA	NA	NA
rs7259333	rs7259333	19	33579128	LRP3	0.775821	0.784973	0.422063	0.833383	NA	NA
rs73033189	rs73033189	19	34203587	LRP3	0.547347	0.77409	0.404828	0.503633	NA	NA
rs73580370	rs73580370	19	33779257	LRP3	NA	NA	-0.4542	0.800703	NA	NA
rs74446916	rs74446916	19	34419659	LRP3	NA	NA	0.874151	0.602374	NA	NA
rs745960	rs745960	19	33370084	LRP3	-0.816172	0.863947	NA	NA	NA	NA
rs745961	rs745961	19	33370070	LRP3	-0.816172	0.863947	NA	NA	NA	NA
rs748680	rs748680	19	33733928	LRP3	-0.765873	0.87378	NA	NA	NA	NA
rs75257288	rs75257288	19	33247965	LRP3	NA	NA	-0.694133	0.838175	NA	NA
rs76303011	rs76303011	19	33075849	LRP3	-1.41046	0.584452	-0.560357	0.878065	NA	NA
rs77432524	rs77432524	19	33356088	LRP3	-1.018	0.672113	NA	NA	NA	NA
rs79304027	rs79304027	19	34190812	LRP3	NA	NA	0.479211	0.611091	NA	NA
rs8102292	rs8102292	19	33778675	LRP3	NA	NA	-0.31211	0.832474	NA	NA
rs8109798	rs8109798	19	33469577	LRP3	0.473363	0.871886	0.41456	0.586032	NA	NA
rs8112008	rs8112008	19	34254494	LRP3	-0.473991	0.879672	NA	NA	NA	NA
rs8112297	rs8112297	19	33199783	LRP3	NA	NA	-0.345005	0.852292	NA	NA
rs8113612	rs8113612	19	33530811	LRP3	0.621336	0.853702	NA	NA	NA	NA
JHU_19.17538335	rs112607000	19	17538336	LRRC25	-0.4264	0.810692	NA	NA	NA	NA
JHU_19.17634527	rs73922229	19	17634528	LRRC25	-0.467464	0.881328	NA	NA	NA	NA
JHU_19.18661916	NA	19	18661917	LRRC25	NA	NA	-0.30982	0.86932	NA	NA
JHU_19.18907399	NA	19	18907400	LRRC25	NA	NA	0.31228	0.858192	NA	NA
JHU_19.18940140	NA	19	18940141	LRRC25	0.487602	0.81432	NA	NA	NA	NA
JHU_19.19110289	rs116405288	19	19110290	LRRC25	NA	NA	-0.318628	0.867636	NA	NA
JHU_19.19201243	rs4808183	19	19201244	LRRC25	0.420619	0.765004	NA	NA	NA	NA
exm1445593	rs7648	19	18679379	LRRC25	NA	NA	-0.245603	0.74487	NA	NA
exm1446031	rs115338183	19	18899986	LRRC25	NA	NA	0.420763	0.74283	NA	NA
rs1003887	rs1003887	19	17927400	LRRC25	NA	NA	0.249317	0.781857	NA	NA
rs1024446	rs1024446	19	18959209	LRRC25	NA	NA	-0.208674	0.853401	NA	NA
rs10411724	rs10411724	19	18766502	LRRC25	NA	NA	0.249202	0.847289	NA	NA
rs10418352	rs10418352	19	18054851	LRRC25	NA	NA	-0.382658	0.767333	NA	NA
rs1050544	rs1050544	19	19287901	LRRC25	0.287921	0.836168	NA	NA	NA	NA
rs111799195	NA	19	17914349	LRRC25	NA	NA	-0.25547	0.857994	NA	NA
rs112863017	NA	19	18038027	LRRC25	0.383284	0.787664	NA	NA	NA	NA
rs113329101	rs113329101	19	17513308	LRRC25	0.414683	0.632044	NA	NA	NA	NA
rs115166936	rs115166936	19	18136449	LRRC25	NA	NA	0.319114	0.840557	NA	NA
rs1157615	rs1157615	19	17768818	LRRC25	-0.425532	0.698272	-0.314026	0.625179	NA	NA
rs116562436	rs116562436	19	18672894	LRRC25	NA	NA	-0.40059	0.834627	NA	NA
rs11666267	rs11666267	19	17660300	LRRC25	NA	NA	-0.206372	0.866915	NA	NA
rs11666281	rs11666281	19	18234588	LRRC25	-0.413887	0.802086	NA	NA	NA	NA
rs11670276	rs11670276	19	17594066	LRRC25	NA	NA	0.181198	0.857211	NA	NA
rs11670952	rs11670952	19	18947396	LRRC25	0.527514	0.673343	NA	NA	NA	NA
rs12609573	rs12609573	19	19297567	LRRC25	0.395784	0.513337	NA	NA	NA	NA
rs12972417	rs12972417	19	17525314	LRRC25	0.406767	0.781347	NA	NA	NA	NA
rs12978218	rs12978218	19	17802817	LRRC25	0.298702	0.837188	NA	NA	NA	NA
rs12978543	rs12978543	19	17882548	LRRC25	-0.469056	0.833569	NA	NA	NA	NA
rs12985909	rs12985909	19	18439383	LRRC25	NA	NA	-0.17565	0.852008	NA	NA
rs1477269	rs1477269	19	18369581	LRRC25	NA	NA	0.183629	0.86227	NA	NA
rs1560117	NA	19	18512932	LRRC25	0.435609	0.847082	NA	NA	NA	NA
rs17724992	rs17724992	19	18454825	LRRC25	-0.312181	0.87877	NA	NA	NA	NA
rs2227270	rs2227270	19	18420704	LRRC25	NA	NA	-0.214265	0.820492	NA	NA
rs2238655	rs2238655	19	18964442	LRRC25	NA	NA	0.229332	0.787075	NA	NA
rs2245519	rs2245519	19	17513749	LRRC25	-0.316744	0.787168	NA	NA	NA	NA
rs2303680	NA	19	17531450	LRRC25	-0.360237	0.83961	NA	NA	NA	NA
rs28574956	rs28574956	19	18019236	LRRC25	-0.384378	0.771764	NA	NA	NA	NA
rs36691	rs36691	19	17909096	LRRC25	-0.412098	0.836282	NA	NA	NA	NA
rs3746186	rs3746186	19	18377274	LRRC25	NA	NA	0.176764	0.879076	NA	NA
rs388159	rs388159	19	18141996	LRRC25	0.278027	0.835705	NA	NA	NA	NA
rs45467802	rs45467802	19	19230816	LRRC25	0.405564	0.812963	NA	NA	NA	NA
rs4808716	rs4808716	19	18026794	LRRC25	0.423657	0.834755	NA	NA	NA	NA
rs4808781	rs4808781	19	18416972	LRRC25	NA	NA	0.170389	0.880623	NA	NA
rs4808895	rs4808895	19	19100676	LRRC25	0.376687	0.844232	NA	NA	NA	NA
rs55962550	rs55962550	19	17722758	LRRC25	NA	NA	-0.387177	0.851764	NA	NA
rs56020911	rs56020911	19	18317097	LRRC25	NA	NA	-0.192216	0.818969	NA	NA
rs58215408	rs58215408	19	17616683	LRRC25	-0.603761	0.748786	NA	NA	NA	NA
rs7249142	rs7249142	19	19276359	LRRC25	0.285482	0.877085	NA	NA	NA	NA
rs7250332	rs7250332	19	18061509	LRRC25	NA	NA	0.235326	0.854324	NA	NA
rs7251306	rs7251306	19	17652396	LRRC25	NA	NA	-0.250087	0.771276	NA	NA
rs7252014	rs7252014	19	18080991	LRRC25	0.314744	0.796109	NA	NA	NA	NA
rs7252538	rs7252538	19	19287811	LRRC25	-0.650565	0.477531	NA	NA	NA	NA
rs7253352	rs7253352	19	19253197	LRRC25	0.395442	0.839519	NA	NA	NA	NA
rs73012885	NA	19	17903096	LRRC25	0.328392	0.832032	NA	NA	NA	NA
rs73537457	rs73537457	19	19299461	LRRC25	-0.366702	0.75855	NA	NA	NA	NA
rs73923942	rs73923942	19	17563636	LRRC25	-0.39101	0.839477	NA	NA	NA	NA
rs74896310	rs74896310	19	17727401	LRRC25	NA	NA	-0.281024	0.872864	NA	NA
rs757114	rs757114	19	18970357	LRRC25	NA	NA	-0.476008	0.724223	NA	NA
rs76086839	rs76086839	19	17964968	LRRC25	NA	NA	-0.512061	0.811004	NA	NA
rs77044796	rs77044796	19	19254191	LRRC25	-0.465615	0.731287	NA	NA	NA	NA
rs77093026	rs77093026	19	17844227	LRRC25	-0.459502	0.844078	NA	NA	NA	NA
rs77697096	rs77697096	19	17746606	LRRC25	-0.516431	0.782955	NA	NA	NA	NA
rs8101400	rs8101400	19	17799555	LRRC25	-0.257845	0.877205	NA	NA	NA	NA
rs8104533	rs8104533	19	18377496	LRRC25	NA	NA	0.176764	0.879076	NA	NA
rs8110972	rs8110972	19	18376407	LRRC25	NA	NA	0.176764	0.879076	NA	NA
rs91710	rs91710	19	18141123	LRRC25	0.313879	0.79909	0.201222	0.841605	NA	NA
JHU_19.6965248	rs73920266	19	6965249	LRRC8E	-1.24877	0.843491	NA	NA	NA	NA
JHU_19.6968120	rs76481676	19	6968121	LRRC8E	NA	NA	-1.20362	0.526955	NA	NA
JHU_19.7011841	NA	19	7011842	LRRC8E	NA	NA	-1.3138	0.754458	NA	NA
JHU_19.7254062	rs79161479	19	7254063	LRRC8E	NA	NA	0.737507	0.862399	NA	NA
JHU_19.7269318	rs115328098	19	7269319	LRRC8E	NA	NA	1.19129	0.757033	NA	NA
JHU_19.7427238	rs73494892	19	7427239	LRRC8E	0.685417	0.713308	NA	NA	NA	NA
JHU_19.8191941	NA	19	8191942	LRRC8E	0.908444	0.649602	NA	NA	NA	NA
JHU_19.8435601	NA	19	8435602	LRRC8E	NA	NA	0.992663	0.857102	NA	NA
JHU_19.8488887	rs185139347	19	8488888	LRRC8E	-1.0117	0.87215	NA	NA	NA	NA
JHU_19.8675674	NA	19	8675675	LRRC8E	1.21579	0.859535	NA	NA	NA	NA
JHU_19.8925725	NA	19	8925726	LRRC8E	1.09308	0.873478	NA	NA	NA	NA
exm1419317	rs968502	19	8567475	LRRC8E	NA	NA	0.533647	0.86704	NA	NA
rs1038082	NA	19	8278481	LRRC8E	1.16266	0.834357	NA	NA	NA	NA
rs10404710	rs10404710	19	8751986	LRRC8E	-0.528777	0.877965	NA	NA	NA	NA
rs10412464	rs10412464	19	7432176	LRRC8E	0.763346	0.581333	NA	NA	NA	NA
rs10420313	rs10420313	19	8651335	LRRC8E	0.742219	0.843296	NA	NA	NA	NA
rs10424025	rs10424025	19	7864391	LRRC8E	NA	NA	0.650517	0.804392	NA	NA
rs10906990	rs143428088	19	7846795	LRRC8E	NA	NA	-0.508064	0.874169	NA	NA
rs112068722	rs112068722	19	7063761	LRRC8E	-0.942871	0.873443	-1.00069	0.849031	NA	NA
rs11259994	rs11259994	19	8681588	LRRC8E	NA	NA	-1.23486	0.793528	NA	NA
rs11260055	rs11260055	19	8163562	LRRC8E	0.559763	0.815232	NA	NA	NA	NA
rs114287917	rs114287917	19	6969419	LRRC8E	1.05259	0.862114	NA	NA	NA	NA
rs116211475	rs116211475	19	8329038	LRRC8E	-0.864252	0.861289	NA	NA	NA	NA
rs11880903	rs11880903	19	8299355	LRRC8E	NA	NA	0.78638	0.877569	NA	NA
rs12986396	rs12986396	19	8167830	LRRC8E	-0.804022	0.55323	-0.669319	0.747162	NA	NA
rs15282	rs15282	19	7834274	LRRC8E	-0.970301	0.64992	NA	NA	NA	NA
rs17160196	rs17160196	19	8176009	LRRC8E	-0.95845	0.877746	NA	NA	NA	NA
rs173665	rs173665	19	8366914	LRRC8E	NA	NA	0.621927	0.870257	NA	NA
rs2032887	rs2032887	19	8121360	LRRC8E	NA	NA	0.519774	0.873545	NA	NA
rs2287863	rs2287863	19	8579011	LRRC8E	0.581617	0.855192	NA	NA	NA	NA
rs2287886	rs2287886	19	7812536	LRRC8E	NA	NA	0.645817	0.863585	NA	NA
rs2287887	rs2287887	19	7827955	LRRC8E	0.512074	0.879084	NA	NA	NA	NA
rs2303164	rs2303164	19	8122737	LRRC8E	NA	NA	0.484324	0.876965	NA	NA
rs2303178	rs2303178	19	7626669	LRRC8E	0.611784	0.878014	NA	NA	NA	NA
rs28422471	rs28422471	19	6976640	LRRC8E	NA	NA	-1.75725	0.608136	NA	NA
rs2918316	rs2918316	19	8759818	LRRC8E	-0.772636	0.808957	NA	NA	NA	NA
rs2927713	rs2927713	19	8324824	LRRC8E	0.551858	0.838103	NA	NA	NA	NA
rs2967605	rs2967605	19	8469738	LRRC8E	0.750206	0.832858	NA	NA	NA	NA
rs2967721	rs2967721	19	8757835	LRRC8E	-0.804597	0.839159	NA	NA	NA	NA
rs301410	rs301410	19	8815355	LRRC8E	NA	NA	0.590004	0.788015	NA	NA
rs36004722	rs36004722	19	8278956	LRRC8E	NA	NA	0.677303	0.834627	NA	NA
rs3760689	rs3760689	19	7768738	LRRC8E	0.964065	0.823013	NA	NA	NA	NA
rs3813774	rs3813774	19	8196499	LRRC8E	0.91176	0.674323	NA	NA	NA	NA
rs3829817	rs3829817	19	8161450	LRRC8E	-0.777068	0.82316	NA	NA	NA	NA
rs4804264	rs4804264	19	8176919	LRRC8E	-0.619506	0.853471	NA	NA	NA	NA
rs483808	rs483808	19	7957481	LRRC8E	NA	NA	0.588087	0.729221	NA	NA
rs534464	rs534464	19	7619199	LRRC8E	0.611784	0.878014	NA	NA	NA	NA
rs612862	rs612862	19	7593589	LRRC8E	NA	NA	0.817602	0.822684	NA	NA
rs62119441	rs62119441	19	8664049	LRRC8E	1.20412	0.853823	NA	NA	NA	NA
rs62126084	rs62126084	19	8187968	LRRC8E	-1.2102	0.704421	NA	NA	NA	NA
rs6603109	rs6603109	19	7424528	LRRC8E	0.587507	0.816972	NA	NA	NA	NA
rs6603134	rs6603134	19	8106521	LRRC8E	-0.731741	0.786913	NA	NA	NA	NA
rs6603141	rs6603141	19	8158074	LRRC8E	NA	NA	-0.520479	0.880019	NA	NA
rs7245552	rs7245552	19	8159409	LRRC8E	NA	NA	-0.524939	0.862064	NA	NA
rs7246376	rs7246376	19	8203328	LRRC8E	NA	NA	-0.673893	0.798102	NA	NA
rs72486374	rs72486374	19	7756482	LRRC8E	1.16372	0.87991	NA	NA	NA	NA
rs7248921	NA	19	7017246	LRRC8E	NA	NA	0.929697	0.850432	NA	NA
rs7249440	rs7249440	19	7400685	LRRC8E	NA	NA	-0.606447	0.836926	NA	NA
rs7252717	rs7252717	19	8617584	LRRC8E	-0.724169	0.7887	NA	NA	NA	NA
rs7254921	rs7254921	19	7278452	LRRC8E	NA	NA	-0.672276	0.836926	NA	NA
rs735240	rs735240	19	7813336	LRRC8E	NA	NA	-0.503901	0.874751	NA	NA
rs75195041	rs75195041	19	7404657	LRRC8E	0.872964	0.876534	NA	NA	NA	NA
rs75499056	rs75499056	19	7113475	LRRC8E	NA	NA	-1.42646	0.643304	NA	NA
rs76321590	rs76321590	19	8182446	LRRC8E	1.35537	0.61824	NA	NA	NA	NA
rs76327971	rs76327971	19	7540658	LRRC8E	NA	NA	0.628566	0.805548	NA	NA
rs77778580	rs77778580	19	7097517	LRRC8E	NA	NA	0.842732	0.796782	NA	NA
rs79016229	rs79016229	19	8276026	LRRC8E	NA	NA	0.859244	0.830933	NA	NA
rs8109559	rs8109559	19	7171629	LRRC8E	NA	NA	0.523929	0.865759	NA	NA
rs9329383	rs9329383	19	7484741	LRRC8E	0.520621	0.878216	NA	NA	NA	NA
rs968500	rs968500	19	8567548	LRRC8E	NA	NA	0.536072	0.865832	NA	NA
JHU_19.33749158	rs62126612	19	33749159	LSM14A	NA	NA	0.0866973	0.879076	NA	NA
JHU_19.33889166	NA	19	33889167	LSM14A	NA	NA	-0.10753	0.824658	NA	NA
JHU_19.33917798	rs73927877	19	33917799	LSM14A	-0.148325	0.756295	NA	NA	NA	NA
JHU_19.34075343	rs8182503	19	34075344	LSM14A	NA	NA	0.0617771	0.75326	NA	NA
JHU_19.34075352	rs8182504	19	34075353	LSM14A	NA	NA	0.0617771	0.75326	NA	NA
JHU_19.34169939	rs73591055	19	34169940	LSM14A	0.0632953	0.879508	NA	NA	NA	NA
JHU_19.34192098	rs284335	19	34192099	LSM14A	0.0578209	0.847968	NA	NA	NA	NA
JHU_19.34256425	rs2376995	19	34256426	LSM14A	0.0834735	0.735421	0.0589243	0.785447	NA	NA
JHU_19.35214894	rs374690761	19	35214895	LSM14A	NA	NA	0.0572391	0.870575	NA	NA
JHU_19.35322872	rs60547006	19	35322873	LSM14A	NA	NA	-0.100879	0.851204	NA	NA
JHU_19.35337533	rs7246247	19	35337534	LSM14A	NA	NA	0.0849077	0.877162	NA	NA
JHU_19.35405911	rs142759172	19	35405912	LSM14A	0.126318	0.869548	NA	NA	NA	NA
JHU_19.35684309	rs63718462	19	35684310	LSM14A	0.0721008	0.832847	NA	NA	NA	NA
rs1006359	rs1006359	19	34332765	LSM14A	0.0733464	0.854804	NA	NA	NA	NA
rs10406046	rs10406046	19	35040718	LSM14A	0.0641584	0.857928	NA	NA	NA	NA
rs10410721	rs10410721	19	34013823	LSM14A	0.0630353	0.834407	NA	NA	NA	NA
rs10413060	NA	19	33742190	LSM14A	0.0728151	0.798078	0.0588183	0.754654	NA	NA
rs10420798	rs10420798	19	33764718	LSM14A	NA	NA	-0.0515473	0.876772	NA	NA
rs10424576	rs10424576	19	34379007	LSM14A	NA	NA	0.0737224	0.86777	NA	NA
rs10439133	rs10439133	19	35315264	LSM14A	NA	NA	0.0959205	0.785306	NA	NA
rs10500268	rs10500268	19	34441643	LSM14A	NA	NA	-0.0652256	0.839547	NA	NA
rs1064349	rs1064349	19	34264354	LSM14A	0.0907316	0.834893	0.0679945	0.841994	NA	NA
rs113570874	rs113570874	19	35052549	LSM14A	0.0809258	0.875741	NA	NA	NA	NA
rs1157488	rs1157488	19	35032272	LSM14A	0.0897473	0.680127	NA	NA	NA	NA
rs11668655	rs11668655	19	34336339	LSM14A	-0.112439	0.862342	NA	NA	NA	NA
rs11670613	rs11670613	19	34072506	LSM14A	NA	NA	0.0779849	0.822415	NA	NA
rs12978036	rs12978036	19	33764692	LSM14A	-0.0664283	0.879457	NA	NA	NA	NA
rs153703	rs153703	19	34029698	LSM14A	NA	NA	-0.0489557	0.861524	NA	NA
rs153704	rs153704	19	34032476	LSM14A	NA	NA	0.0530989	0.805995	NA	NA
rs1582961	rs1582961	19	34061975	LSM14A	-0.0676483	0.840855	NA	NA	NA	NA
rs17256494	rs17256494	19	35079781	LSM14A	0.0771271	0.772621	NA	NA	NA	NA
rs17694094	rs17694094	19	33723705	LSM14A	-0.132429	0.75348	NA	NA	NA	NA
rs1862491	rs1862491	19	35003245	LSM14A	-0.0894921	0.82648	NA	NA	NA	NA
rs29941	rs29941	19	34309532	LSM14A	-0.0865878	0.818685	-0.0849012	0.570372	NA	NA
rs29944	rs29944	19	34306898	LSM14A	-0.102731	0.792504	-0.0954885	0.583259	NA	NA
rs33850	rs33850	19	34024710	LSM14A	NA	NA	0.0611885	0.743724	NA	NA
rs4558518	rs4558518	19	34184752	LSM14A	0.0728484	0.717887	NA	NA	NA	NA
rs4805946	rs4805946	19	34401696	LSM14A	-0.0997397	0.880509	NA	NA	NA	NA
rs4806060	rs4806060	19	35357338	LSM14A	-0.0939098	0.745601	NA	NA	NA	NA
rs56239079	rs56239079	19	34367579	LSM14A	NA	NA	-0.0949892	0.830904	NA	NA
rs58077591	rs58077591	19	34057069	LSM14A	0.176523	0.755245	NA	NA	NA	NA
rs60199045	rs60199045	19	33917811	LSM14A	-0.124021	0.707332	NA	NA	NA	NA
rs60827381	rs60827381	19	34025829	LSM14A	NA	NA	-0.0946319	0.863532	NA	NA
rs62123428	rs62123428	19	34982955	LSM14A	0.0851186	0.859056	NA	NA	NA	NA
rs7245865	rs7245865	19	34523783	LSM14A	NA	NA	-0.0523377	0.84244	NA	NA
rs7255661	rs7255661	19	33750393	LSM14A	0.0608561	0.876229	NA	NA	NA	NA
rs7259061	rs7259061	19	33765136	LSM14A	NA	NA	0.0596085	0.834764	NA	NA
rs73033189	rs73033189	19	34203587	LSM14A	-0.0622262	0.84532	NA	NA	NA	NA
rs73580370	rs73580370	19	33779257	LSM14A	0.0975825	0.818281	NA	NA	NA	NA
rs73926904	rs73926904	19	34312868	LSM14A	0.0713722	0.861208	NA	NA	NA	NA
rs74629046	NA	19	33749562	LSM14A	NA	NA	0.0866973	0.879076	NA	NA
rs749981	rs749981	19	35339966	LSM14A	-0.123512	0.74063	NA	NA	NA	NA
rs75042583	rs75042583	19	34525554	LSM14A	NA	NA	-0.100011	0.875265	NA	NA
rs75567649	rs75567649	19	34610629	LSM14A	0.0824198	0.861655	NA	NA	NA	NA
rs76481754	rs76481754	19	33676951	LSM14A	0.0907697	0.873419	NA	NA	NA	NA
rs77589178	rs77589178	19	33666345	LSM14A	NA	NA	0.0835584	0.763585	NA	NA
rs78044108	NA	19	34625512	LSM14A	-0.194255	0.581333	NA	NA	NA	NA
rs8101820	rs8101820	19	34480641	LSM14A	NA	NA	0.0599919	0.765863	NA	NA
rs8103587	rs8103587	19	34105378	LSM14A	NA	NA	-0.0565526	0.800833	NA	NA
rs8110876	rs8110876	19	33715346	LSM14A	0.0697496	0.856024	0.0537781	0.852974	NA	NA
rs8111058	rs8111058	19	34789008	LSM14A	NA	NA	-0.044764	0.858192	NA	NA
rs8112008	rs8112008	19	34254494	LSM14A	0.0834735	0.735421	0.0589243	0.785447	NA	NA
rs888860	rs888860	19	35465187	LSM14A	NA	NA	0.08713	0.825091	NA	NA
rs891035	rs891035	19	34060938	LSM14A	NA	NA	0.0513525	0.875141	NA	NA
JHU_19.18160253	NA	19	18160254	4	0.16849	0.457411	NA	NA	NA	NA
JHU_19.18166124	NA	19	18166125	4	0.21311	0.760091	NA	NA	NA	NA
JHU_19.18645386	NA	19	18645387	4	NA	NA	0.104044	0.797854	NA	NA
JHU_19.18847831	rs6510999	19	18847832	4	-0.14777	0.715496	NA	NA	NA	NA
JHU_19.18992027	rs61639177	19	18992028	4	NA	NA	-0.184612	0.683761	NA	NA
JHU_19.19201243	rs4808183	19	19201244	4	-0.176672	0.754368	NA	NA	NA	NA
exm1443974	NA	19	18112361	4	NA	NA	0.169996	0.877569	NA	NA
rs10406659	rs10406659	19	19339646	4	-0.121994	0.86903	NA	NA	NA	NA
rs10415320	rs10415320	19	18640573	4	0.133752	0.798494	NA	NA	NA	NA
rs10418352	rs10418352	19	18054851	4	NA	NA	0.185413	0.715086	NA	NA
rs11086074	rs11086074	19	17619767	4	-0.247129	0.744108	NA	NA	NA	NA
rs11574806	rs11574806	19	18652521	4	NA	NA	-0.108821	0.758306	NA	NA
rs116266344	rs116266344	19	17658765	4	NA	NA	-0.163108	0.858192	NA	NA
rs11666281	rs11666281	19	18234588	4	0.147575	0.865404	NA	NA	NA	NA
rs11666579	rs11666579	19	17590281	4	NA	NA	-0.0896775	0.846053	NA	NA
rs1468460	rs1468460	19	19016108	4	-0.129176	0.874278	NA	NA	NA	NA
rs17215684	rs17215684	19	19349980	4	NA	NA	-0.148995	0.877569	NA	NA
rs3212723	rs3212723	19	17954215	4	-0.240905	0.546567	NA	NA	NA	NA
rs34540303	rs34540303	19	19120837	4	-0.175299	0.836574	NA	NA	NA	NA
rs35359254	rs35359254	19	18901618	4	NA	NA	-0.0913708	0.863855	NA	NA
rs401502	rs401502	19	18180413	4	NA	NA	0.092465	0.878273	NA	NA
rs418164	rs418164	19	18171353	4	0.124343	0.833814	NA	NA	NA	NA
rs45467802	rs45467802	19	19230816	4	-0.143812	0.87328	NA	NA	NA	NA
rs4808716	rs4808716	19	18026794	4	-0.162146	0.863713	NA	NA	NA	NA
rs4808781	rs4808781	19	18416972	4	0.106478	0.863606	NA	NA	NA	NA
rs4808803	NA	19	18584781	4	0.160142	0.878409	NA	NA	NA	NA
rs4808895	rs4808895	19	19100676	4	-0.175422	0.788267	NA	NA	NA	NA
rs4808907	rs4808907	19	19136541	4	-0.148306	0.814321	-0.101769	0.863082	NA	NA
rs56774113	rs56774113	19	18720341	4	NA	NA	0.12905	0.861984	NA	NA
rs59692645	rs59692645	19	17731092	4	NA	NA	-0.0899275	0.849785	NA	NA
rs60358790	rs60358790	19	18160531	4	-0.159465	0.812827	NA	NA	NA	NA
rs62128111	rs62128111	19	17463214	4	0.218978	0.706062	NA	NA	NA	NA
rs7125	rs7125	19	18288069	4	0.113414	0.872588	NA	NA	NA	NA
rs7248783	rs7248783	19	17778832	4	-0.135445	0.873545	NA	NA	NA	NA
rs7256502	rs7256502	19	18846865	4	-0.138435	0.757896	NA	NA	NA	NA
rs7257428	NA	19	17951583	4	-0.20562	0.639517	-0.121203	0.844558	NA	NA
rs7259041	rs7259041	19	18123738	4	-0.125485	0.849476	NA	NA	NA	NA
rs72999053	rs72999053	19	19375372	4	0.154766	0.828597	NA	NA	NA	NA
rs73923942	rs73923942	19	17563636	4	NA	NA	-0.1265	0.83513	NA	NA
rs8101400	rs8101400	19	17799555	4	0.114528	0.855725	NA	NA	NA	NA
rs8107912	rs8107912	19	18707048	4	NA	NA	0.0748098	0.868997	NA	NA
rs8110697	rs8110697	19	17796397	4	0.108234	0.857655	NA	NA	NA	NA
JHU_19.1379958	rs143907865	19	1379959	7	NA	NA	-0.332804	0.85863	NA	NA
JHU_19.1389331	NA	19	1389332	7	NA	NA	-0.363676	0.8214	NA	NA
JHU_19.1415351	rs3065740	19	1415352	7	NA	NA	-0.273975	0.808568	NA	NA
JHU_19.1516566	rs12609022	19	1516567	7	0.201494	0.872875	NA	NA	NA	NA
JHU_19.1534154	rs34242824	19	1534155	7	0.230234	0.749183	NA	NA	NA	NA
JHU_19.1730263	rs150163626	19	1730264	7	0.309685	0.872757	NA	NA	NA	NA
JHU_19.1758335	rs199999470	19	1758336	7	NA	NA	-0.231304	0.795612	NA	NA
JHU_19.1795846	rs201676321	19	1795847	7	NA	NA	-0.260888	0.879242	NA	NA
JHU_19.2099613	NA	19	2099614	7	NA	NA	-0.218863	0.875141	NA	NA
JHU_19.2188492	rs79586982	19	2188493	7	NA	NA	-0.285931	0.850876	NA	NA
JHU_19.2867736	NA	19	2867737	7	0.330932	0.850822	NA	NA	NA	NA
JHU_19.2933072	rs8106610	19	2933073	7	0.262641	0.67408	NA	NA	NA	NA
JHU_19.2978134	rs370605785	19	2978135	7	-0.156921	0.867284	NA	NA	NA	NA
JHU_19.3097273	rs144025842	19	3097274	7	NA	NA	-0.322305	0.875141	NA	NA
JHU_19.3180464	rs311631	19	3180465	7	NA	NA	-0.206114	0.822596	NA	NA
rs10410539	rs10410539	19	2917612	7	0.197298	0.838767	NA	NA	NA	NA
rs10422385	rs10422385	19	2013084	7	0.432689	0.781843	0.340286	0.8748	NA	NA
rs11084940	rs11084940	19	2433890	7	-0.303141	0.849287	NA	NA	NA	NA
rs113888351	rs113888351	19	1461875	7	NA	NA	-0.214595	0.877162	NA	NA
rs11667051	rs11667051	19	1531512	7	0.20226	0.874418	NA	NA	NA	NA
rs11671754	rs11671754	19	2569242	7	0.3394	0.75376	NA	NA	NA	NA
rs12232867	rs12232867	19	2763489	7	0.256761	0.849476	NA	NA	NA	NA
rs12459408	rs12459408	19	1495277	7	NA	NA	-0.210659	0.811014	NA	NA
rs12462704	NA	19	3271793	7	0.20641	0.862114	NA	NA	NA	NA
rs12611405	rs12611405	19	2892015	7	0.19518	0.843905	NA	NA	NA	NA
rs12710069	rs12710069	19	2537756	7	0.365449	0.647453	NA	NA	NA	NA
rs1541499	rs1541499	19	1657281	7	NA	NA	0.15989	0.880113	NA	NA
rs16991216	rs16991216	19	2573900	7	-0.208502	0.866225	NA	NA	NA	NA
rs2277748	rs2277748	19	1495634	7	-0.215325	0.806229	0.183223	0.86149	NA	NA
rs2395891	rs2395891	19	2032148	7	0.173313	0.869391	NA	NA	NA	NA
rs266803	rs266803	19	1381005	7	0.247779	0.812361	NA	NA	NA	NA
rs2668419	rs2668419	19	1366994	7	NA	NA	0.227193	0.848696	NA	NA
rs2668423	rs2668423	19	1370526	7	NA	NA	0.229956	0.835362	NA	NA
rs307718	rs307718	19	3059594	7	-0.219125	0.867386	NA	NA	NA	NA
rs35103234	NA	19	2518255	7	0.291874	0.710655	NA	NA	NA	NA
rs3760960	rs3760960	19	3176170	7	NA	NA	0.252822	0.841404	NA	NA
rs4807139	rs4807139	19	1757731	7	0.325593	0.712429	NA	NA	NA	NA
rs4807140	rs4807140	19	1773999	7	0.222398	0.844561	NA	NA	NA	NA
rs4807246	rs4807246	19	2374093	7	-0.2585	0.838808	-0.25176	0.837673	NA	NA
rs55884542	NA	19	1493207	7	-0.19861	0.838041	NA	NA	NA	NA
rs57737881	rs57737881	19	1716385	7	NA	NA	-0.185464	0.868948	NA	NA
rs59303624	rs59303624	19	2791653	7	0.232222	0.749514	NA	NA	NA	NA
rs60224057	rs60224057	19	1887682	7	-0.230285	0.821137	NA	NA	NA	NA
rs61256268	rs61256268	19	3177073	7	NA	NA	-0.25779	0.760803	NA	NA
rs61742264	rs61742264	19	3131278	7	NA	NA	-0.21493	0.849879	NA	NA
rs6510612	rs6510612	19	1517292	7	-0.197041	0.838103	NA	NA	NA	NA
rs66654893	rs66654893	19	3263999	7	NA	NA	-0.180329	0.857916	NA	NA
rs67743657	rs67743657	19	2993273	7	0.333212	0.878511	NA	NA	NA	NA
rs7248941	rs7248941	19	2190690	7	NA	NA	-0.202836	0.789631	NA	NA
rs7250863	NA	19	2054712	7	-0.322459	0.779359	NA	NA	NA	NA
rs7254913	rs7254913	19	1388320	7	NA	NA	0.179743	0.872523	NA	NA
rs7257863	rs7257863	19	2746519	7	-0.184675	0.879114	NA	NA	NA	NA
rs7260480	rs7260480	19	1348164	7	NA	NA	0.221344	0.858807	NA	NA
rs72989164	rs72989164	19	2564055	7	0.195233	0.872464	NA	NA	NA	NA
rs754799	rs754799	19	1904612	7	-0.265579	0.599363	NA	NA	NA	NA
rs759066	NA	19	2775337	7	-0.306583	0.820694	NA	NA	NA	NA
rs76780106	rs76780106	19	1779973	7	-0.392488	0.875347	NA	NA	NA	NA
rs76826081	rs199900004	19	3129368	7	NA	NA	-0.251911	0.811192	NA	NA
rs79760314	rs79760314	19	1574644	7	NA	NA	-0.289883	0.827776	NA	NA
rs8111499	rs8111499	19	2533616	7	NA	NA	-0.170205	0.866231	NA	NA
rs960492	rs960492	19	2165058	7	NA	NA	-0.295509	0.844104	NA	NA
JHU_19.35212536	NA	19	35212537	LSR	NA	NA	-0.700929	0.831558	NA	NA
JHU_19.35338088	rs112810499	19	35338089	LSR	NA	NA	-0.618167	0.861453	NA	NA
JHU_19.35344522	rs143883961	19	35344523	LSR	NA	NA	-0.61859	0.861524	NA	NA
JHU_19.35600012	rs1672987	19	35600013	LSR	NA	NA	-0.627693	0.828821	NA	NA
JHU_19.35609980	rs10426785	19	35609981	LSR	-0.363273	0.713308	-0.327143	0.805481	NA	NA
JHU_19.35870545	rs59793076	19	35870546	LSR	NA	NA	-0.449936	0.786751	NA	NA
JHU_19.35957138	NA	19	35957139	LSR	NA	NA	-0.74484	0.865452	NA	NA
JHU_19.36088686	NA	19	36088687	LSR	NA	NA	0.405972	0.877	NA	NA
JHU_19.36161542	NA	19	36161543	LSR	0.7107	0.834357	NA	NA	NA	NA
JHU_19.36202092	rs73590564	19	36202093	LSR	0.7107	0.834357	NA	NA	NA	NA
JHU_19.36299013	rs35750728	19	36299014	LSR	NA	NA	-0.292363	0.867606	NA	NA
JHU_19.36448333	rs11880325	19	36448334	LSR	0.413373	0.877205	NA	NA	NA	NA
JHU_19.36642561	rs2285599	19	36642562	LSR	NA	NA	-0.546282	0.476953	NA	NA
kgp21378252	NA	19	36497747	LSR	NA	NA	0.58563	0.861795	NA	NA
rs10405246	rs10405246	19	35768949	LSR	NA	NA	0.385449	0.877537	NA	NA
rs10407640	rs10407640	19	34766588	LSR	-0.527561	0.73702	NA	NA	NA	NA
rs10408252	rs10408252	19	35002775	LSR	NA	NA	0.404531	0.771715	NA	NA
rs10409299	rs10409299	19	36324324	LSR	0.361349	0.83449	NA	NA	NA	NA
rs10417220	NA	19	36758395	LSR	NA	NA	-0.438531	0.852292	NA	NA
rs10423723	rs10423723	19	35597620	LSR	-0.352385	0.751702	-0.404599	0.620142	NA	NA
rs10500276	rs10500276	19	35329265	LSR	NA	NA	-0.389216	0.846182	NA	NA
rs10853940	rs10853940	19	35046868	LSR	0.475052	0.882383	NA	NA	NA	NA
rs11084798	rs11084798	19	35538548	LSR	NA	NA	-0.375945	0.874658	NA	NA
rs112984157	rs112984157	19	35047039	LSR	NA	NA	0.521548	0.783875	NA	NA
rs115468442	rs115468442	19	36126424	LSR	0.495406	0.849463	NA	NA	NA	NA
rs11666576	rs11666576	19	35624890	LSR	0.331765	0.761907	NA	NA	NA	NA
rs11670523	rs11670523	19	35865830	LSR	0.555428	0.787841	NA	NA	NA	NA
rs13343293	NA	19	36756230	LSR	NA	NA	0.493098	0.777091	NA	NA
rs1672997	NA	19	35630362	LSR	0.261616	0.881435	NA	NA	NA	NA
rs1688005	rs1688005	19	35648365	LSR	-0.377411	0.754627	-0.308957	0.86925	NA	NA
rs1688021	rs1688021	19	35608148	LSR	NA	NA	-0.465893	0.747982	NA	NA
rs1688029	rs1688029	19	35557440	LSR	NA	NA	-0.332453	0.861671	NA	NA
rs16969714	rs16969714	19	35261563	LSR	0.323499	0.880886	NA	NA	NA	NA
rs17256494	rs17256494	19	35079781	LSR	0.305074	0.866372	NA	NA	NA	NA
rs2158007	rs2158007	19	35949594	LSR	-0.388764	0.880606	NA	NA	NA	NA
rs2168634	rs2168634	19	35244050	LSR	-0.411847	0.787877	NA	NA	NA	NA
rs2239914	rs2239914	19	36123403	LSR	-0.403355	0.876689	NA	NA	NA	NA
rs2267586	rs2267586	19	36159368	LSR	0.674537	0.837102	NA	NA	NA	NA
rs2305744	rs2305744	19	35556123	LSR	NA	NA	-0.356998	0.841858	NA	NA
rs231214	rs231214	19	36260111	LSR	-0.388988	0.724991	NA	NA	NA	NA
rs231216	rs231216	19	36259494	LSR	-0.323069	0.815809	NA	NA	NA	NA
rs2863309	rs2863309	19	35053096	LSR	NA	NA	0.347106	0.876495	NA	NA
rs3761072	rs3761072	19	35605939	LSR	NA	NA	-0.367123	0.693861	NA	NA
rs3761093	rs3761093	19	36136449	LSR	0.495406	0.849463	NA	NA	NA	NA
rs4806060	rs4806060	19	35357338	LSR	-0.418392	0.800806	-0.504035	0.650173	NA	NA
rs56117924	rs56117924	19	36334182	LSR	-0.434032	0.794953	NA	NA	NA	NA
rs60754079	rs60754079	19	35706729	LSR	0.372567	0.877485	NA	NA	NA	NA
rs62122088	rs62122088	19	35434448	LSR	-0.658069	0.809461	NA	NA	NA	NA
rs685285	rs685285	19	36653199	LSR	NA	NA	-0.538805	0.596667	NA	NA
rs7250765	rs7250765	19	35902322	LSR	NA	NA	-0.549331	0.772969	NA	NA
rs749981	rs749981	19	35339966	LSR	-0.661794	0.620606	NA	NA	NA	NA
rs753420	rs753420	19	36643695	LSR	NA	NA	0.297516	0.87265	NA	NA
rs7976	rs7976	19	35978299	LSR	0.433007	0.838103	NA	NA	NA	NA
rs8108374	rs8108374	19	35700019	LSR	-0.359157	0.880033	NA	NA	NA	NA
rs921935	rs921935	19	35600510	LSR	-0.340031	0.78618	-0.432736	0.538683	NA	NA
JHU_19.40338285	rs368791909	19	40338286	LTBP4	0.334232	0.873443	NA	NA	NA	NA
JHU_19.40696119	NA	19	40696120	LTBP4	-0.316565	0.869838	NA	NA	NA	NA
JHU_19.41126134	rs28559675	19	41126135	LTBP4	NA	NA	0.247197	0.731888	NA	NA
JHU_19.41192616	rs59449188	19	41192617	LTBP4	NA	NA	0.265231	0.709267	NA	NA
JHU_19.41519235	NA	19	41519236	LTBP4	0.51299	0.624881	NA	NA	NA	NA
JHU_19.41623317	NA	19	41623318	LTBP4	-0.252143	0.874418	NA	NA	NA	NA
rs1034867	NA	19	40218944	LTBP4	NA	NA	-0.185758	0.87993	NA	NA
rs10410370	rs10410370	19	40172637	LTBP4	NA	NA	-0.355109	0.85016	NA	NA
rs10410606	rs10410606	19	41108975	LTBP4	NA	NA	0.236919	0.733438	NA	NA
rs10410907	rs10410907	19	41033109	LTBP4	-0.297946	0.798333	NA	NA	NA	NA
rs1046909	rs1046909	19	41882712	LTBP4	NA	NA	0.239238	0.850432	NA	NA
rs1051303	rs1051303	19	41118056	LTBP4	NA	NA	0.245121	0.706427	NA	NA
rs11083565	rs11083565	19	41175149	LTBP4	NA	NA	0.332803	0.603523	NA	NA
rs12982298	rs12982298	19	41047360	LTBP4	NA	NA	-0.261294	0.711686	NA	NA
rs139707196	rs139707196	19	41950049	LTBP4	NA	NA	0.450816	0.876535	NA	NA
rs140503014	NA	19	40915041	LTBP4	NA	NA	0.312046	0.775156	NA	NA
rs16973576	rs16973576	19	40194767	LTBP4	NA	NA	-0.325669	0.624144	NA	NA
rs1981958	rs1981958	19	40907408	LTBP4	-0.277628	0.874861	NA	NA	NA	NA
rs2052080	rs2052080	19	42135348	LTBP4	NA	NA	0.200059	0.851456	NA	NA
rs2270028	rs2270028	19	40132825	LTBP4	0.434852	0.812133	NA	NA	NA	NA
rs2278422	rs2278422	19	41845758	LTBP4	NA	NA	0.25798	0.844216	NA	NA
rs2302188	rs2302188	19	42085873	LTBP4	0.26508	0.861491	NA	NA	NA	NA
rs2561530	rs2561530	19	41224314	LTBP4	0.230938	0.867447	NA	NA	NA	NA
rs2607415	rs2607415	19	41262687	LTBP4	0.381276	0.87768	NA	NA	NA	NA
rs2644898	rs2644898	19	41299015	LTBP4	NA	NA	0.380768	0.659928	NA	NA
rs268673	rs268673	19	40901496	LTBP4	NA	NA	-0.19484	0.861018	NA	NA
rs339526	NA	19	40697061	LTBP4	-0.487038	0.740784	NA	NA	NA	NA
rs34545902	NA	19	41114269	LTBP4	-0.451653	0.835925	-0.362293	0.832412	NA	NA
rs34855348	rs34855348	19	41533915	LTBP4	0.439242	0.850659	NA	NA	NA	NA
rs35669602	rs35669602	19	41100624	LTBP4	-0.64308	0.481241	-0.342586	0.856186	NA	NA
rs4001941	rs4001941	19	41426424	LTBP4	NA	NA	-0.235478	0.834797	NA	NA
rs4435368	rs4435368	19	41120377	LTBP4	-0.400842	0.790106	-0.257155	0.880984	NA	NA
rs4570983	NA	19	41375083	LTBP4	-0.381995	0.777102	-0.267598	0.844289	NA	NA
rs4803330	rs4803330	19	40880127	LTBP4	-0.325338	0.862018	NA	NA	NA	NA
rs59402301	rs59402301	19	40271919	LTBP4	0.362495	0.714064	NA	NA	NA	NA
rs62108967	rs62108967	19	41159881	LTBP4	0.458351	0.739802	NA	NA	NA	NA
rs6508899	rs6508899	19	40152622	LTBP4	0.431483	0.808977	NA	NA	NA	NA
rs7250597	rs7250597	19	41538224	LTBP4	-0.482115	0.604438	NA	NA	NA	NA
rs7253743	rs7253743	19	40908795	LTBP4	NA	NA	0.312046	0.775156	NA	NA
rs7257696	rs7257696	19	41128711	LTBP4	NA	NA	0.283851	0.604612	NA	NA
rs73048175	rs73048175	19	40989033	LTBP4	NA	NA	0.310836	0.857898	NA	NA
rs76268776	rs76268776	19	41306069	LTBP4	NA	NA	0.356402	0.857102	NA	NA
rs78484957	rs78484957	19	40695630	LTBP4	NA	NA	0.270063	0.830014	NA	NA
rs7937	rs7937	19	41302706	LTBP4	-0.256222	0.881435	NA	NA	NA	NA
rs79591840	rs79591840	19	41092085	LTBP4	0.353809	0.800422	NA	NA	NA	NA
rs8103033	rs8103033	19	40170053	LTBP4	0.366446	0.863246	NA	NA	NA	NA
rs8105815	rs8105815	19	41673848	LTBP4	0.238787	0.874418	NA	NA	NA	NA
rs8107014	rs8107014	19	41127465	LTBP4	NA	NA	0.242159	0.739541	NA	NA
rs8109818	rs8109818	19	41460621	LTBP4	0.27504	0.830939	NA	NA	NA	NA
rs814528	rs814528	19	41014922	LTBP4	-0.281098	0.745601	NA	NA	NA	NA
rs8182613	rs8182613	19	40116270	LTBP4	-0.241959	0.879581	NA	NA	NA	NA
rs9917090	rs9917090	19	41146941	LTBP4	NA	NA	0.24584	0.831714	NA	NA
JHU_19.12367511	NA	19	12367512	LYL1	NA	NA	-0.187661	0.838665	NA	NA
JHU_19.12893606	rs143702487	19	12893607	LYL1	0.590504	0.810048	NA	NA	NA	NA
JHU_19.12905090	rs17884881	19	12905091	LYL1	0.522326	0.865904	NA	NA	NA	NA
JHU_19.13229532	rs144952476	19	13229533	LYL1	NA	NA	0.408995	0.65611	NA	NA
JHU_19.13251329	NA	19	13251330	LYL1	NA	NA	-0.249532	0.821725	NA	NA
JHU_19.13278244	rs139065848	19	13278245	LYL1	-0.457184	0.863607	NA	NA	NA	NA
JHU_19.13278750	rs10415091	19	13278751	LYL1	NA	NA	0.357574	0.772745	NA	NA
JHU_19.13320041	rs73509459	19	13320042	LYL1	NA	NA	-0.248114	0.82247	NA	NA
JHU_19.13405033	rs67511354	19	13405034	LYL1	NA	NA	0.223136	0.800566	NA	NA
JHU_19.13664335	NA	19	13664336	LYL1	-0.645227	0.669607	NA	NA	NA	NA
JHU_19.13684363	rs7258120	19	13684364	LYL1	NA	NA	-0.16672	0.840918	NA	NA
JHU_19.13714001	rs113841528	19	13714002	LYL1	NA	NA	-0.155805	0.84998	NA	NA
JHU_19.13736034	rs59527717	19	13736035	LYL1	NA	NA	-0.172584	0.758306	NA	NA
JHU_19.13758495	rs149074610	19	13758496	LYL1	-0.578828	0.696148	NA	NA	NA	NA
JHU_19.13888463	NA	19	13888464	LYL1	NA	NA	-0.175182	0.802047	NA	NA
JHU_19.14001950	rs7507822	19	14001951	LYL1	NA	NA	0.186426	0.789087	NA	NA
kgp7914312	rs114818821	19	13519452	LYL1	0.481483	0.759889	NA	NA	NA	NA
rs10104	rs10104	19	13885484	LYL1	NA	NA	0.177585	0.776503	NA	NA
rs10402645	rs10402645	19	13197752	LYL1	NA	NA	0.19167	0.8661	NA	NA
rs10403210	rs10403210	19	13103638	LYL1	0.24998	0.879068	NA	NA	NA	NA
rs10407231	rs10407231	19	13685689	LYL1	NA	NA	0.159563	0.822836	NA	NA
rs10410724	rs10410724	19	13446573	LYL1	-0.416868	0.808956	NA	NA	NA	NA
rs10410766	rs10410766	19	13587390	LYL1	0.234049	0.860297	NA	NA	NA	NA
rs10426233	rs10426233	19	13442039	LYL1	NA	NA	-0.19071	0.751772	NA	NA
rs1054487	rs1054487	19	12772165	LYL1	NA	NA	-0.141601	0.810785	NA	NA
rs1128749	rs1128749	19	13885309	LYL1	NA	NA	0.177585	0.776503	NA	NA
rs113593439	NA	19	14142705	LYL1	NA	NA	-0.192882	0.841735	NA	NA
rs11666986	rs11666986	19	13380931	LYL1	NA	NA	-0.159914	0.878602	NA	NA
rs11672268	rs11672268	19	13618692	LYL1	NA	NA	-0.184501	0.849918	NA	NA
rs12327666	rs12327666	19	14139921	LYL1	NA	NA	-0.251123	0.866092	NA	NA
rs12460484	rs12460484	19	13449416	LYL1	NA	NA	0.184988	0.75913	NA	NA
rs12972559	rs12972559	19	13586291	LYL1	0.239927	0.848519	NA	NA	NA	NA
rs12975560	rs12975560	19	12661857	LYL1	NA	NA	-0.169908	0.863744	NA	NA
rs1529472	rs1529472	19	12732258	LYL1	0.291308	0.877977	0.177022	0.877031	NA	NA
rs16978968	rs16978968	19	13403754	LYL1	0.256865	0.849287	0.173478	0.789087	NA	NA
rs1862258	rs1862258	19	13592102	LYL1	NA	NA	-0.171456	0.828459	NA	NA
rs199655376	rs199655376	19	12315464	LYL1	NA	NA	0.151609	0.877162	NA	NA
rs2112459	NA	19	13592565	LYL1	0.237094	0.875096	NA	NA	NA	NA
rs2277947	rs2277947	19	13889368	LYL1	NA	NA	0.178582	0.731888	NA	NA
rs2292035	rs2292035	19	13427743	LYL1	NA	NA	0.227128	0.335801	NA	NA
rs2419720	rs2419720	19	13622333	LYL1	NA	NA	-0.329738	0.827017	NA	NA
rs2861412	rs117016930	19	12661178	LYL1	NA	NA	0.280367	0.862861	NA	NA
rs2965216	rs2965216	19	13071082	LYL1	0.424722	0.799122	NA	NA	NA	NA
rs3106727	rs3106727	19	12374905	LYL1	NA	NA	-0.137329	0.877787	NA	NA
rs346155	rs346155	19	13885127	LYL1	NA	NA	-0.279254	0.764576	NA	NA
rs426965	rs426965	19	13894230	LYL1	NA	NA	-0.189318	0.826675	NA	NA
rs515391	rs515391	19	13742702	LYL1	NA	NA	-0.152132	0.844558	NA	NA
rs55672760	rs55672760	19	13704534	LYL1	0.429837	0.681269	0.216645	0.814876	NA	NA
rs58722011	rs58722011	19	14006300	LYL1	-0.325207	0.816488	-0.168028	0.875141	NA	NA
rs59061050	rs59061050	19	13686099	LYL1	0.437122	0.784796	NA	NA	NA	NA
rs718717	rs718717	19	12277269	LYL1	NA	NA	0.164209	0.86989	NA	NA
rs7251821	rs7251821	19	13280998	LYL1	0.434896	0.584781	NA	NA	NA	NA
rs7256833	rs7256833	19	13496044	LYL1	NA	NA	0.161831	0.81141	NA	NA
rs73004031	rs73004031	19	13685618	LYL1	0.510578	0.634153	NA	NA	NA	NA
rs73504387	rs73504387	19	13784104	LYL1	-0.386217	0.857254	NA	NA	NA	NA
rs73507400	rs73507400	19	13239245	LYL1	NA	NA	-0.202727	0.867989	NA	NA
rs73509482	rs73509482	19	13357839	LYL1	0.417164	0.879672	NA	NA	NA	NA
rs73510792	rs73510792	19	13708671	LYL1	0.429837	0.681269	0.216645	0.814876	NA	NA
rs73922615	rs73922615	19	13667754	LYL1	-0.62917	0.655773	NA	NA	NA	NA
rs740561	NA	19	13239140	LYL1	NA	NA	0.172595	0.870535	NA	NA
rs7408675	NA	19	13089890	LYL1	0.349181	0.840691	NA	NA	NA	NA
rs75702241	rs75702241	19	13508644	LYL1	0.62542	0.786754	NA	NA	NA	NA
rs76723613	rs76723613	19	13778347	LYL1	NA	NA	0.19407	0.790593	NA	NA
rs79125076	rs79125076	19	13657260	LYL1	NA	NA	-0.23395	0.86633	NA	NA
rs79167527	rs79167527	19	13626960	LYL1	NA	NA	-0.513505	0.431381	NA	NA
rs8012	NA	19	13010520	LYL1	0.373547	0.852133	NA	NA	NA	NA
rs8101890	rs8101890	19	13441360	LYL1	0.439157	0.82508	NA	NA	NA	NA
rs8101955	rs8101955	19	13439130	LYL1	NA	NA	0.144142	0.848825	NA	NA
rs8102490	rs8102490	19	13551916	LYL1	0.342744	0.823805	NA	NA	NA	NA
rs8102558	rs8102558	19	14054186	LYL1	-0.315073	0.867163	NA	NA	NA	NA
rs983149	rs983149	19	12724645	LYL1	0.323049	0.810098	0.261133	0.461619	NA	NA
JHU_19.43508683	NA	19	43508684	LYPD3	NA	NA	0.909929	0.786686	NA	NA
JHU_19.43545658	NA	19	43545659	LYPD3	0.738729	0.874251	NA	NA	NA	NA
JHU_19.43624900	rs113577294	19	43624901	LYPD3	NA	NA	0.754699	0.836379	NA	NA
JHU_19.44197437	NA	19	44197438	LYPD3	NA	NA	1.18836	0.870537	NA	NA
JHU_19.44219896	rs60490420	19	44219897	LYPD3	0.689598	0.809356	NA	NA	NA	NA
JHU_19.44330649	rs34128270	19	44330650	LYPD3	0.558023	0.762285	NA	NA	NA	NA
JHU_19.44357128	rs73034789	19	44357129	LYPD3	-0.483771	0.843836	NA	NA	NA	NA
JHU_19.44490600	rs111574223	19	44490601	LYPD3	0.557863	0.855127	NA	NA	NA	NA
JHU_19.44491979	rs367854101	19	44491980	LYPD3	0.472247	0.851094	NA	NA	NA	NA
JHU_19.44632259	rs10417786	19	44632260	LYPD3	NA	NA	0.802662	0.797623	NA	NA
JHU_19.44641499	rs10406710	19	44641500	LYPD3	-0.851672	0.851149	NA	NA	NA	NA
JHU_19.44745429	rs3029293	19	44745430	LYPD3	NA	NA	-0.855801	0.803139	NA	NA
JHU_19.44835776	rs28431370	19	44835777	LYPD3	NA	NA	1.05393	0.732272	NA	NA
JHU_19.44844251	rs10410344	19	44844252	LYPD3	NA	NA	1.20951	0.834627	NA	NA
JHU_19.44858324	NA	19	44858325	LYPD3	NA	NA	1.20951	0.834627	NA	NA
JHU_19.44870005	NA	19	44870006	LYPD3	-1.19071	0.703019	NA	NA	NA	NA
JHU_19.44892330	rs112821114	19	44892331	LYPD3	0.919436	0.858235	NA	NA	NA	NA
kgp21503614	rs10419604	19	44833468	LYPD3	NA	NA	1.05393	0.732272	NA	NA
rs10412348	rs10412348	19	43519304	LYPD3	NA	NA	1.00917	0.684295	NA	NA
rs10425508	rs10425508	19	43575187	LYPD3	NA	NA	-0.542894	0.869322	NA	NA
rs10425863	NA	19	44876728	LYPD3	-0.780114	0.753335	NA	NA	NA	NA
rs10500288	rs10500288	19	44354180	LYPD3	-0.443689	0.854604	NA	NA	NA	NA
rs1061768	rs1061768	19	44352639	LYPD3	-0.555756	0.828862	NA	NA	NA	NA
rs11083718	rs11083718	19	44192475	LYPD3	NA	NA	0.916665	0.71976	NA	NA
rs11083719	rs11083719	19	44192556	LYPD3	NA	NA	-0.941845	0.66187	NA	NA
rs111993987	NA	19	43290279	LYPD3	-1.17776	0.747391	NA	NA	NA	NA
rs116044000	rs116044000	19	43968262	LYPD3	NA	NA	0.909391	0.86932	NA	NA
rs1233446	rs1233446	19	44763634	LYPD3	NA	NA	-0.536945	0.863744	NA	NA
rs145545627	rs145545627	19	44931050	LYPD3	0.919436	0.858235	NA	NA	NA	NA
rs16978899	rs16978899	19	44777552	LYPD3	NA	NA	1.06421	0.778538	NA	NA
rs16978965	rs16978965	19	44833840	LYPD3	NA	NA	1.05393	0.732272	NA	NA
rs17713662	rs17713662	19	44803373	LYPD3	0.961791	0.82497	NA	NA	NA	NA
rs1860455	NA	19	43507069	LYPD3	NA	NA	-0.594587	0.856656	NA	NA
rs1978723	rs1978723	19	44383800	LYPD3	0.407452	0.882048	NA	NA	NA	NA
rs204538	rs204538	19	44955927	LYPD3	0.452965	0.872957	NA	NA	NA	NA
rs2107620	rs2107620	19	44263607	LYPD3	0.700645	0.868882	NA	NA	NA	NA
rs2286960	rs2286960	19	44172025	LYPD3	NA	NA	0.661009	0.801333	NA	NA
rs2293587	rs2293587	19	44652954	LYPD3	NA	NA	-0.573026	0.871141	NA	NA
rs2302524	rs2302524	19	44156472	LYPD3	NA	NA	-0.699397	0.874441	NA	NA
rs2307177	rs2307177	19	44047825	LYPD3	NA	NA	1.61362	0.744924	NA	NA
rs2356401	rs2356401	19	44321849	LYPD3	0.558023	0.762285	NA	NA	NA	NA
rs2722740	rs2722740	19	44860537	LYPD3	NA	NA	-1.41398	0.653302	NA	NA
rs2734459	rs2734459	19	44928885	LYPD3	-0.521097	0.880321	NA	NA	NA	NA
rs344783	rs344783	19	44172188	LYPD3	NA	NA	0.676556	0.729	NA	NA
rs346047	rs346047	19	44190626	LYPD3	NA	NA	0.908138	0.623351	NA	NA
rs346061	rs346061	19	44198884	LYPD3	NA	NA	-0.775793	0.755109	NA	NA
rs364691	rs364691	19	44309002	LYPD3	-0.571631	0.857916	NA	NA	NA	NA
rs365745	rs365745	19	44471209	LYPD3	-0.430762	0.852228	NA	NA	NA	NA
rs367209	rs367209	19	44506249	LYPD3	NA	NA	-0.645628	0.8424	NA	NA
rs3746003	rs3746003	19	44130453	LYPD3	-0.700045	0.848329	NA	NA	NA	NA
rs3786953	rs3786953	19	44159489	LYPD3	0.454534	0.876689	NA	NA	NA	NA
rs388685	rs388685	19	44418680	LYPD3	-0.751627	0.548195	NA	NA	NA	NA
rs390784	rs390784	19	44488189	LYPD3	0.582878	0.839299	NA	NA	NA	NA
rs399098	rs399098	19	44418824	LYPD3	-0.743724	0.55378	NA	NA	NA	NA
rs4142248	rs4142248	19	44888276	LYPD3	0.992028	0.325128	NA	NA	NA	NA
rs414402	rs414402	19	44492568	LYPD3	0.456667	0.868821	NA	NA	NA	NA
rs415499	NA	19	44490024	LYPD3	NA	NA	0.562943	0.85641	NA	NA
rs4251891	rs4251891	19	44159041	LYPD3	-0.732248	0.837856	NA	NA	NA	NA
rs4280359	rs4280359	19	44833851	LYPD3	NA	NA	-0.982965	0.659775	NA	NA
rs439676	rs439676	19	44470420	LYPD3	-0.417947	0.864617	NA	NA	NA	NA
rs442220	rs442220	19	44502168	LYPD3	NA	NA	-0.65278	0.843031	NA	NA
rs59481290	rs59481290	19	43971164	LYPD3	NA	NA	1.22327	0.837717	NA	NA
rs7252512	rs7252512	19	43975513	LYPD3	-0.783523	0.53922	NA	NA	NA	NA
rs7254452	rs7254452	19	43464881	LYPD3	NA	NA	-0.660675	0.857984	NA	NA
rs76979713	rs76979713	19	44224158	LYPD3	0.810685	0.804294	NA	NA	NA	NA
rs79372342	rs79372342	19	44668294	LYPD3	0.961791	0.82497	NA	NA	NA	NA
rs9653110	rs9653110	19	44528736	LYPD3	NA	NA	0.824072	0.758816	NA	NA
JHU_19.43969082	NA	19	43969083	LYPD5	-0.561012	0.850032	-0.629942	0.87234	NA	NA
JHU_19.44152090	rs4251932	19	44152091	LYPD5	NA	NA	-1.16865	0.733438	NA	NA
JHU_19.44156014	rs75195802	19	44156015	LYPD5	NA	NA	-1.15069	0.850091	NA	NA
JHU_19.44203579	rs180786290	19	44203580	LYPD5	NA	NA	1.60517	0.657166	NA	NA
JHU_19.44308578	NA	19	44308579	LYPD5	NA	NA	-1.18536	0.823895	NA	NA
JHU_19.44405702	rs80041591	19	44405703	LYPD5	NA	NA	-1.52336	0.83258	NA	NA
JHU_19.44489692	NA	19	44489693	LYPD5	NA	NA	0.683083	0.856656	NA	NA
JHU_19.45147570	NA	19	45147571	LYPD5	NA	NA	1.87715	0.595502	NA	NA
JHU_19.45215658	NA	19	45215659	LYPD5	NA	NA	1.32372	0.653207	NA	NA
JHU_19.45234270	rs144404788	19	45234271	LYPD5	NA	NA	1.01127	0.76141	NA	NA
JHU_19.45301159	rs116700999	19	45301160	LYPD5	NA	NA	-0.803057	0.763374	NA	NA
kgp1505336	rs73568030	19	45195082	LYPD5	-0.924611	0.834095	1.22085	0.772983	NA	NA
rs10421351	rs10421351	19	44373892	LYPD5	-0.971529	0.872588	NA	NA	NA	NA
rs10422616	rs10422616	19	45189332	LYPD5	0.710194	0.823279	NA	NA	NA	NA
rs10423513	rs10423513	19	43654239	LYPD5	0.591498	0.847959	NA	NA	NA	NA
rs10425256	rs10425256	19	45107156	LYPD5	NA	NA	0.580036	0.831381	NA	NA
rs11668932	rs11668932	19	43513659	LYPD5	NA	NA	-0.996137	0.879475	NA	NA
rs11879355	rs11879355	19	44306482	LYPD5	NA	NA	0.82525	0.811004	NA	NA
rs11880330	rs11880330	19	44535975	LYPD5	NA	NA	-0.66372	0.869005	NA	NA
rs12461712	rs12461712	19	43835770	LYPD5	-0.78372	0.875165	NA	NA	NA	NA
rs1441619	rs1441619	19	45091480	LYPD5	NA	NA	0.717444	0.857344	NA	NA
rs1997231	rs1997231	19	45121036	LYPD5	NA	NA	0.641837	0.792284	NA	NA
rs2460748	rs2460748	19	43942063	LYPD5	0.505798	0.847435	NA	NA	NA	NA
rs28677840	rs28677840	19	44200667	LYPD5	0.484814	0.854835	NA	NA	NA	NA
rs2927488	rs2927488	19	45231478	LYPD5	NA	NA	1.37004	0.425816	NA	NA
rs2965106	rs2965106	19	45232374	LYPD5	NA	NA	0.860581	0.844558	NA	NA
rs2965174	rs2965174	19	45245015	LYPD5	NA	NA	1.10689	0.572794	NA	NA
rs2968180	rs2968180	19	45318153	LYPD5	0.465412	0.868267	NA	NA	NA	NA
rs346047	rs346047	19	44190626	LYPD5	-0.632603	0.823209	NA	NA	NA	NA
rs388706	rs388706	19	44418693	LYPD5	NA	NA	0.67361	0.816634	NA	NA
rs407731	rs407731	19	44418077	LYPD5	NA	NA	0.67361	0.816634	NA	NA
rs4142248	rs4142248	19	44888276	LYPD5	NA	NA	0.807277	0.856656	NA	NA
rs414402	rs414402	19	44492568	LYPD5	NA	NA	0.630542	0.854921	NA	NA
rs423765	rs423765	19	44416199	LYPD5	NA	NA	0.627134	0.841987	NA	NA
rs59926292	rs59926292	19	44536071	LYPD5	NA	NA	-0.66372	0.869005	NA	NA
rs60833312	rs60833312	19	44570957	LYPD5	NA	NA	-1.14413	0.780975	NA	NA
rs61750955	NA	19	45296832	LYPD5	0.610121	0.812323	NA	NA	NA	NA
rs6509116	NA	19	44308535	LYPD5	-0.554794	0.803991	NA	NA	NA	NA
rs7249750	NA	19	45314767	LYPD5	NA	NA	-1.1961	0.838211	NA	NA
rs7254182	rs7254182	19	44565107	LYPD5	NA	NA	-1.14413	0.780975	NA	NA
rs7255066	rs7255066	19	45146103	LYPD5	1.15284	0.324828	NA	NA	NA	NA
rs73936840	rs73936840	19	45170522	LYPD5	-0.816863	0.75855	NA	NA	NA	NA
rs754340	rs754340	19	45163671	LYPD5	-0.513196	0.818515	NA	NA	NA	NA
rs77229005	rs77229005	19	45218266	LYPD5	NA	NA	1.15402	0.621394	NA	NA
rs79480963	rs79480963	19	43991327	LYPD5	1.02901	0.740532	NA	NA	NA	NA
rs8108460	rs8108460	19	45097027	LYPD5	0.449643	0.868335	NA	NA	NA	NA
rs8110348	rs8110348	19	44553380	LYPD5	NA	NA	-0.65415	0.853414	NA	NA
rs8113515	rs8113515	19	43815568	LYPD5	0.611796	0.881254	NA	NA	NA	NA
rs846853	rs846853	19	45124674	LYPD5	NA	NA	1.44249	0.295878	NA	NA
rs846901	rs846901	19	45115487	LYPD5	0.537856	0.841373	-0.609886	0.862662	NA	NA
rs865864	rs865864	19	45114009	LYPD5	0.562547	0.773643	NA	NA	NA	NA
JHU_19.1147049	NA	19	1147050	MADCAM1	-0.814713	0.868143	NA	NA	NA	NA
JHU_19.1158341	rs114138880	19	1158342	MADCAM1	NA	NA	-1.26436	0.843118	NA	NA
JHU_19.1167156	NA	19	1167157	MADCAM1	0.803252	0.832024	NA	NA	NA	NA
JHU_19.1367021	rs2526135	19	1367022	MADCAM1	NA	NA	1.01277	0.852848	NA	NA
JHU_19.1455932	NA	19	1455933	MADCAM1	NA	NA	0.668155	0.743039	NA	NA
JHU_19.1456665	NA	19	1456666	MADCAM1	NA	NA	1.20347	0.432164	NA	NA
JHU_19.259911	rs11878331	19	259912	MADCAM1	1.33772	0.443252	NA	NA	NA	NA
JHU_19.292548	NA	19	292549	MADCAM1	NA	NA	-0.811393	0.728439	NA	NA
JHU_19.295967	rs8105748	19	295968	MADCAM1	NA	NA	-1.45296	0.760028	NA	NA
JHU_19.352994	rs75845583	19	352995	MADCAM1	NA	NA	-1.43772	0.781205	NA	NA
JHU_19.375778	rs61745664	19	375779	MADCAM1	NA	NA	0.639942	0.877136	NA	NA
JHU_19.376093	rs10424136	19	376094	MADCAM1	NA	NA	0.715017	0.857362	NA	NA
JHU_19.399463	NA	19	399464	MADCAM1	NA	NA	-1.36832	0.813217	NA	NA
JHU_19.450714	rs73489617	19	450715	MADCAM1	NA	NA	-0.85308	0.748732	NA	NA
JHU_19.452594	rs4919817	19	452595	MADCAM1	-1.31387	0.804833	NA	NA	NA	NA
JHU_19.510817	rs57235370	19	510818	MADCAM1	NA	NA	-0.714901	0.878896	NA	NA
JHU_19.646217	rs116669313	19	646218	MADCAM1	1.07221	0.82944	1.17315	0.796397	NA	NA
JHU_19.688354	NA	19	688355	MADCAM1	0.634688	0.771467	NA	NA	NA	NA
JHU_19.689250	NA	19	689251	MADCAM1	0.670057	0.698554	NA	NA	NA	NA
JHU_19.695208	NA	19	695209	MADCAM1	NA	NA	1.50243	0.734962	NA	NA
JHU_19.811932	rs111765185	19	811933	MADCAM1	NA	NA	0.622723	0.863082	NA	NA
JHU_19.850792	rs3761005	19	850793	MADCAM1	-0.780374	0.738104	NA	NA	NA	NA
JHU_19.903167	rs901226	19	903168	MADCAM1	NA	NA	1.02082	0.530569	NA	NA
JHU_19.972787	NA	19	972788	MADCAM1	NA	NA	1.34337	0.758896	NA	NA
JHU_19.998923	rs72971665	19	998924	MADCAM1	NA	NA	-0.520051	0.844266	NA	NA
exm1395687	rs112979308	19	375855	MADCAM1	-1.15374	0.881847	NA	NA	NA	NA
kgp21363910	NA	19	871048	MADCAM1	NA	NA	-1.39481	0.793145	NA	NA
rs10405462	rs10405462	19	789454	MADCAM1	NA	NA	-0.527604	0.854535	NA	NA
rs10410376	rs10410376	19	738113	MADCAM1	1.35603	0.622379	NA	NA	NA	NA
rs10415416	NA	19	490081	MADCAM1	0.539085	0.86569	0.59312	0.846182	NA	NA
rs10416161	rs10416161	19	615568	MADCAM1	-0.533557	0.830093	NA	NA	NA	NA
rs10423270	rs10423270	19	1310136	MADCAM1	-0.469103	0.881057	NA	NA	NA	NA
rs10423344	rs10423344	19	1293823	MADCAM1	0.855165	0.874251	NA	NA	NA	NA
rs112615447	NA	19	392528	MADCAM1	NA	NA	0.604727	0.877867	NA	NA
rs113961439	rs113961439	19	657850	MADCAM1	NA	NA	1.23452	0.627896	NA	NA
rs11572860	rs11572860	19	641129	MADCAM1	NA	NA	1.24582	0.646395	NA	NA
rs116505630	rs2249849	19	948149	MADCAM1	NA	NA	1.1115	0.732272	NA	NA
rs11672049	NA	19	1155489	MADCAM1	0.9847	0.878216	NA	NA	NA	NA
rs11672264	rs11672264	19	998887	MADCAM1	NA	NA	-0.71284	0.707495	NA	NA
rs117830785	rs117830785	19	1173893	MADCAM1	0.832869	0.874217	NA	NA	NA	NA
rs11881658	rs11881658	19	277717	MADCAM1	0.749406	0.870533	NA	NA	NA	NA
rs11882504	NA	19	506934	MADCAM1	-0.625168	0.861161	-0.882728	0.641714	NA	NA
rs11882707	rs11882707	19	765374	MADCAM1	NA	NA	0.567083	0.831846	NA	NA
rs12232842	NA	19	968851	MADCAM1	NA	NA	0.912114	0.842979	NA	NA
rs12459408	rs12459408	19	1495277	MADCAM1	NA	NA	0.616566	0.817301	NA	NA
rs12609106	rs12609106	19	452745	MADCAM1	NA	NA	-0.85308	0.748732	NA	NA
rs12610376	rs12610376	19	726482	MADCAM1	0.606231	0.806785	NA	NA	NA	NA
rs12980310	rs12980310	19	608511	MADCAM1	NA	NA	-0.771824	0.855318	NA	NA
rs1548666	rs1548666	19	972248	MADCAM1	0.557815	0.859204	0.561909	0.871104	NA	NA
rs1549697	rs1549697	19	376008	MADCAM1	NA	NA	-0.572376	0.784198	NA	NA
rs1637994	rs1637994	19	960363	MADCAM1	-0.476454	0.881647	-0.629862	0.779745	NA	NA
rs16990858	rs16990858	19	745374	MADCAM1	0.848788	0.826012	NA	NA	NA	NA
rs2074447	rs2074447	19	1095581	MADCAM1	NA	NA	0.779035	0.876177	NA	NA
rs2526133	rs2526133	19	1365608	MADCAM1	0.593424	0.846001	NA	NA	NA	NA
rs2668423	rs2668423	19	1370526	MADCAM1	NA	NA	-0.711493	0.809738	NA	NA
rs34370056	rs34370056	19	768721	MADCAM1	NA	NA	0.740077	0.773536	NA	NA
rs351967	rs351967	19	789890	MADCAM1	-0.509946	0.871886	NA	NA	NA	NA
rs35576999	rs35576999	19	1199676	MADCAM1	NA	NA	0.993376	0.788279	NA	NA
rs3764571	rs3764571	19	376382	MADCAM1	NA	NA	-0.533862	0.844289	NA	NA
rs3764640	rs3764640	19	1207238	MADCAM1	0.562376	0.878659	-0.588476	0.879049	NA	NA
rs3764650	rs3764650	19	1046520	MADCAM1	NA	NA	-0.470667	0.877569	NA	NA
rs3852908	rs3852908	19	594599	MADCAM1	NA	NA	-0.671497	0.833199	NA	NA
rs4806908	NA	19	1004823	MADCAM1	NA	NA	0.479802	0.880037	NA	NA
rs4807094	rs4807094	19	1363185	MADCAM1	NA	NA	0.615489	0.872946	NA	NA
rs4807931	rs4807931	19	846716	MADCAM1	NA	NA	-1.18384	0.83798	NA	NA
rs4897946	rs4897946	19	319822	MADCAM1	NA	NA	-0.57499	0.863853	NA	NA
rs4919908	rs4919908	19	508626	MADCAM1	-0.586244	0.840855	NA	NA	NA	NA
rs62134171	rs62134171	19	997224	MADCAM1	NA	NA	-0.533615	0.868003	NA	NA
rs6510606	rs6510606	19	1411326	MADCAM1	NA	NA	0.570557	0.783576	NA	NA
rs662923	rs662923	19	365188	MADCAM1	NA	NA	-0.75932	0.520965	NA	NA
rs66783016	rs66783016	19	426974	MADCAM1	NA	NA	0.718191	0.715842	NA	NA
rs7246039	rs7246039	19	996549	MADCAM1	NA	NA	-0.513957	0.878986	NA	NA
rs7246514	rs7246514	19	559000	MADCAM1	NA	NA	-1.03554	0.456572	NA	NA
rs7247331	rs7247331	19	699109	MADCAM1	NA	NA	-0.675453	0.661173	NA	NA
rs7260480	rs7260480	19	1348164	MADCAM1	NA	NA	-0.843633	0.69586	NA	NA
rs72976215	rs72976215	19	671631	MADCAM1	NA	NA	1.03495	0.789384	NA	NA
rs72988413	rs72988413	19	389039	MADCAM1	NA	NA	-0.577016	0.86227	NA	NA
rs73490575	rs73490575	19	793634	MADCAM1	NA	NA	0.805853	0.818947	NA	NA
rs73501977	rs73501977	19	412812	MADCAM1	0.711289	0.83002	NA	NA	NA	NA
rs73506558	rs73506558	19	366234	MADCAM1	NA	NA	0.566447	0.862739	NA	NA
rs73509666	rs73509666	19	959261	MADCAM1	NA	NA	0.84035	0.425456	NA	NA
rs7359958	rs7359958	19	687835	MADCAM1	0.708468	0.651783	NA	NA	NA	NA
rs736926	rs736926	19	801381	MADCAM1	NA	NA	0.922692	0.719953	NA	NA
rs73916973	rs73916973	19	418056	MADCAM1	NA	NA	0.657045	0.830829	NA	NA
rs74531697	rs74531697	19	993568	MADCAM1	NA	NA	1.10435	0.823895	NA	NA
rs76282929	rs76282929	19	1048898	MADCAM1	NA	NA	1.00774	0.855163	NA	NA
rs76864684	rs76864684	19	734990	MADCAM1	1.18287	0.715226	NA	NA	NA	NA
rs791470	rs791470	19	1490703	MADCAM1	-0.790631	0.808977	NA	NA	NA	NA
rs8100004	rs8100004	19	1451254	MADCAM1	NA	NA	-0.582432	0.803139	NA	NA
rs8101984	NA	19	393412	MADCAM1	-0.715813	0.879672	NA	NA	NA	NA
rs8110452	NA	19	998126	MADCAM1	NA	NA	-0.514973	0.855474	NA	NA
rs887497	rs887497	19	453105	MADCAM1	NA	NA	-0.614009	0.877569	NA	NA
JHU_19.12184265	NA	19	12184266	MAN2B1	-0.170592	0.872588	NA	NA	NA	NA
JHU_19.12365946	rs56665847	19	12365947	MAN2B1	-0.211201	0.832276	NA	NA	NA	NA
JHU_19.12367511	NA	19	12367512	MAN2B1	-0.233579	0.761325	NA	NA	NA	NA
JHU_19.13268825	rs111730030	19	13268826	MAN2B1	-0.301315	0.882498	NA	NA	NA	NA
JHU_19.13349931	rs374112404	19	13349932	MAN2B1	0.184624	0.862462	0.120527	0.877867	NA	NA
JHU_19.13405033	rs67511354	19	13405034	MAN2B1	0.205872	0.871868	NA	NA	NA	NA
JHU_19.13472279	rs28469404	19	13472280	MAN2B1	0.172786	0.866715	NA	NA	NA	NA
JHU_19.13474321	rs35157134	19	13474322	MAN2B1	-0.181774	0.846186	NA	NA	NA	NA
JHU_19.13714001	rs113841528	19	13714002	MAN2B1	-0.219239	0.664936	-0.123643	0.817156	NA	NA
JHU_19.13736034	rs59527717	19	13736035	MAN2B1	-0.179598	0.789528	-0.128922	0.751423	NA	NA
rs10407231	rs10407231	19	13685689	MAN2B1	0.21273	0.662145	0.121813	0.806084	NA	NA
rs10410766	rs10410766	19	13587390	MAN2B1	0.143141	0.879105	NA	NA	NA	NA
rs10424623	rs10424623	19	12805431	MAN2B1	-0.166392	0.877768	NA	NA	NA	NA
rs11085866	rs11085866	19	13696737	MAN2B1	-0.165047	0.862653	-0.113693	0.861337	NA	NA
rs11666986	rs11666986	19	13380931	MAN2B1	-0.216346	0.783637	-0.135476	0.829769	NA	NA
rs12611029	rs12611029	19	13355633	MAN2B1	NA	NA	0.112489	0.870736	NA	NA
rs12975560	rs12975560	19	12661857	MAN2B1	-0.237304	0.719489	-0.122132	0.874297	NA	NA
rs12984970	rs12984970	19	13686262	MAN2B1	-0.291296	0.816613	NA	NA	NA	NA
rs1529472	rs1529472	19	12732258	MAN2B1	0.188803	0.879663	NA	NA	NA	NA
rs157188	rs157188	19	12133536	MAN2B1	-0.257853	0.881044	NA	NA	NA	NA
rs16978968	rs16978968	19	13403754	MAN2B1	0.17502	0.833288	NA	NA	NA	NA
rs17777712	rs17777712	19	13472583	MAN2B1	-0.301724	0.86164	NA	NA	NA	NA
rs1862258	rs1862258	19	13592102	MAN2B1	-0.304945	0.173369	-0.207854	0.165584	NA	NA
rs2112459	NA	19	13592565	MAN2B1	0.160581	0.864412	NA	NA	NA	NA
rs2419720	rs2419720	19	13622333	MAN2B1	-0.345287	0.842172	-0.255944	0.801151	NA	NA
rs2861412	rs117016930	19	12661178	MAN2B1	0.318813	0.843231	0.261248	0.733474	NA	NA
rs3848589	rs3848589	19	12888632	MAN2B1	0.216159	0.490655	0.118711	0.760837	NA	NA
rs4926162	rs4926162	19	13562667	MAN2B1	0.176485	0.81759	0.109093	0.858623	NA	NA
rs4926163	rs4926163	19	13705296	MAN2B1	-0.152232	0.880886	NA	NA	NA	NA
rs4926248	rs4926248	19	13383313	MAN2B1	-0.157478	0.874418	NA	NA	NA	NA
rs4926275	rs4926275	19	13457877	MAN2B1	0.144681	0.875201	NA	NA	NA	NA
rs4926302	rs4926302	19	13691378	MAN2B1	0.167323	0.847443	NA	NA	NA	NA
rs515391	rs515391	19	13742702	MAN2B1	-0.190409	0.768306	-0.134504	0.737292	NA	NA
rs55672760	rs55672760	19	13704534	MAN2B1	0.249826	0.784496	0.161364	0.812376	NA	NA
rs7250961	rs7250961	19	12897816	MAN2B1	-0.23626	0.564608	-0.142634	0.71647	NA	NA
rs7251224	rs7251224	19	11870583	MAN2B1	-0.229692	0.82063	NA	NA	NA	NA
rs7254539	rs7254539	19	12169311	MAN2B1	-0.176189	0.871868	NA	NA	NA	NA
rs7256180	rs7256180	19	13662460	MAN2B1	-0.147007	0.878014	-0.1121	0.843201	NA	NA
rs7256759	rs7256759	19	12065010	MAN2B1	0.156663	0.876181	NA	NA	NA	NA
rs7256833	rs7256833	19	13496044	MAN2B1	0.159092	0.857349	NA	NA	NA	NA
rs73004031	rs73004031	19	13685618	MAN2B1	0.230143	0.8762	NA	NA	NA	NA
rs73510792	rs73510792	19	13708671	MAN2B1	0.249826	0.784496	0.161364	0.812376	NA	NA
rs76755700	rs76755700	19	13556108	MAN2B1	-0.366209	0.822244	-0.215005	0.878213	NA	NA
rs79125076	rs79125076	19	13657260	MAN2B1	-0.299036	0.794064	-0.230626	0.68388	NA	NA
rs79167527	rs79167527	19	13626960	MAN2B1	-0.466949	0.708438	-0.361245	0.53062	NA	NA
rs8100428	rs8100428	19	12161245	MAN2B1	-0.208098	0.872588	NA	NA	NA	NA
rs983149	rs983149	19	12724645	MAN2B1	0.279982	0.503309	0.184483	0.549551	NA	NA
JHU_19.16863025	rs75900614	19	16863026	MAP1S	-0.224835	0.853964	NA	NA	NA	NA
JHU_19.17058892	NA	19	17058893	MAP1S	NA	NA	-0.114087	0.828191	NA	NA
JHU_19.17181324	rs60536900	19	17181325	MAP1S	-0.132753	0.82714	-0.132935	0.809449	NA	NA
JHU_19.17469095	rs34730505	19	17469096	MAP1S	NA	NA	-0.158138	0.614896	NA	NA
JHU_19.17538335	rs112607000	19	17538336	MAP1S	-0.211384	0.625445	NA	NA	NA	NA
JHU_19.17613152	NA	19	17613153	MAP1S	0.154176	0.838517	NA	NA	NA	NA
JHU_19.18174947	NA	19	18174948	MAP1S	-0.175484	0.832858	NA	NA	NA	NA
JHU_19.18369596	NA	19	18369597	MAP1S	NA	NA	-0.140385	0.852292	NA	NA
JHU_19.18747047	rs117009988	19	18747048	MAP1S	-0.340678	0.570802	NA	NA	NA	NA
exm1445593	rs7648	19	18679379	MAP1S	NA	NA	-0.109116	0.871645	NA	NA
kgp10654423	rs2277922	19	18376522	MAP1S	NA	NA	0.110491	0.848825	NA	NA
rs1019445	rs1019445	19	18453124	MAP1S	NA	NA	0.138534	0.852868	NA	NA
rs10403756	rs10403756	19	17739221	MAP1S	0.163572	0.829179	NA	NA	NA	NA
rs10410487	rs10410487	19	17829608	MAP1S	0.185267	0.651456	NA	NA	NA	NA
rs10415815	rs10415815	19	17827442	MAP1S	0.114124	0.865124	NA	NA	NA	NA
rs10418352	rs10418352	19	18054851	MAP1S	NA	NA	-0.1975	0.821114	NA	NA
rs10424480	NA	19	18157551	MAP1S	NA	NA	-0.344076	0.669764	NA	NA
rs10775622	rs10775622	19	17230199	MAP1S	NA	NA	-0.115039	0.866886	NA	NA
rs111799195	NA	19	17914349	MAP1S	NA	NA	-0.137607	0.874658	NA	NA
rs113329101	rs113329101	19	17513308	MAP1S	0.142546	0.789158	NA	NA	NA	NA
rs115067088	rs115067088	19	17136864	MAP1S	-0.234068	0.879105	-0.286807	0.781493	NA	NA
rs115166936	rs115166936	19	18136449	MAP1S	0.165344	0.876789	NA	NA	NA	NA
rs11554159	rs11554159	19	18285944	MAP1S	-0.123759	0.844084	NA	NA	NA	NA
rs1157615	rs1157615	19	17768818	MAP1S	NA	NA	-0.18912	0.530202	NA	NA
rs116630557	rs116630557	19	17634213	MAP1S	0.212731	0.874831	NA	NA	NA	NA
rs11665931	rs11665931	19	17607569	MAP1S	-0.133814	0.832246	NA	NA	NA	NA
rs11666281	rs11666281	19	18234588	MAP1S	-0.195072	0.671292	NA	NA	NA	NA
rs11668502	rs11668502	19	16860084	MAP1S	-0.167506	0.874217	NA	NA	NA	NA
rs11669497	rs11669497	19	17111674	MAP1S	NA	NA	0.131138	0.852292	NA	NA
rs11670276	rs11670276	19	17594066	MAP1S	0.111893	0.832657	0.109528	0.829585	NA	NA
rs11671286	rs11671286	19	17467180	MAP1S	NA	NA	-0.158138	0.614896	NA	NA
rs11880273	rs11880273	19	17091129	MAP1S	NA	NA	-0.178706	0.58212	NA	NA
rs11881558	rs58692882	19	16997524	MAP1S	NA	NA	-0.129758	0.844266	NA	NA
rs12151017	rs12151017	19	17774512	MAP1S	NA	NA	0.11471	0.84097	NA	NA
rs12151113	rs12151113	19	17859370	MAP1S	0.174826	0.670248	NA	NA	NA	NA
rs1227731	rs1227731	19	18497903	MAP1S	NA	NA	0.228605	0.833357	NA	NA
rs12972417	rs12972417	19	17525314	MAP1S	0.156207	0.812205	NA	NA	NA	NA
rs12978218	rs12978218	19	17802817	MAP1S	0.116122	0.852228	NA	NA	NA	NA
rs12979743	rs12979743	19	17463774	MAP1S	NA	NA	0.159434	0.875067	NA	NA
rs142017083	rs142017083	19	17501808	MAP1S	NA	NA	-0.200534	0.859145	NA	NA
rs1469023	rs1469023	19	18378219	MAP1S	NA	NA	0.110491	0.848825	NA	NA
rs1477269	rs1477269	19	18369581	MAP1S	NA	NA	0.112991	0.826246	NA	NA
rs17683539	rs17683539	19	18312588	MAP1S	0.132866	0.83695	NA	NA	NA	NA
rs17879591	rs17879591	19	18171395	MAP1S	-0.189993	0.823411	NA	NA	NA	NA
rs1859948	rs1859948	19	18679866	MAP1S	0.132291	0.812963	NA	NA	NA	NA
rs2305758	rs2305758	19	17163661	MAP1S	0.144013	0.825168	NA	NA	NA	NA
rs265548	rs265548	19	17902334	MAP1S	NA	NA	0.114838	0.846072	NA	NA
rs265557	rs265557	19	17895251	MAP1S	NA	NA	0.137491	0.794457	NA	NA
rs34688943	rs34688943	19	18160464	MAP1S	0.13632	0.881459	NA	NA	NA	NA
rs3746186	rs3746186	19	18377274	MAP1S	NA	NA	0.123218	0.786016	NA	NA
rs375947	rs375947	19	18180451	MAP1S	-0.139583	0.801735	NA	NA	NA	NA
rs3761041	rs3761041	19	18183917	MAP1S	-0.16542	0.847871	NA	NA	NA	NA
rs3761055	rs3761055	19	17835831	MAP1S	NA	NA	-0.104502	0.876911	NA	NA
rs3810204	rs3810204	19	17448660	MAP1S	NA	NA	-0.137146	0.760321	NA	NA
rs3826700	rs3826700	19	17426501	MAP1S	NA	NA	-0.129444	0.844202	NA	NA
rs401502	rs401502	19	18180413	MAP1S	-0.125061	0.8563	NA	NA	NA	NA
rs4808551	rs4808551	19	17111297	MAP1S	-0.147022	0.877365	-0.174375	0.794945	NA	NA
rs4808625	rs4808625	19	17458054	MAP1S	NA	NA	0.112283	0.859196	NA	NA
rs4808652	rs4808652	19	17595700	MAP1S	0.162199	0.808011	NA	NA	NA	NA
rs4808844	NA	19	18811966	MAP1S	NA	NA	0.124198	0.863375	NA	NA
rs55667922	rs55667922	19	17049832	MAP1S	-0.1476	0.677191	NA	NA	NA	NA
rs55962550	rs55962550	19	17722758	MAP1S	-0.225544	0.847202	-0.224193	0.842095	NA	NA
rs57715965	rs57715965	19	17131989	MAP1S	-0.146026	0.801735	-0.117898	0.878684	NA	NA
rs59692645	rs59692645	19	17731092	MAP1S	-0.113301	0.850032	NA	NA	NA	NA
rs61036582	rs61036582	19	17786748	MAP1S	0.131957	0.875176	NA	NA	NA	NA
rs61686231	rs61686231	19	17232245	MAP1S	-0.12309	0.873224	NA	NA	NA	NA
rs61733271	rs61733271	19	16860558	MAP1S	-0.167506	0.874217	NA	NA	NA	NA
rs62128036	rs62128036	19	16969365	MAP1S	NA	NA	-0.139695	0.864099	NA	NA
rs62128111	rs62128111	19	17463214	MAP1S	NA	NA	-0.234634	0.543178	NA	NA
rs7247279	rs7247279	19	17769508	MAP1S	NA	NA	-0.0999765	0.86349	NA	NA
rs7259041	rs7259041	19	18123738	MAP1S	0.124736	0.841039	NA	NA	NA	NA
rs734567	rs734567	19	17015607	MAP1S	0.148406	0.834755	NA	NA	NA	NA
rs73502593	rs73502593	19	17156412	MAP1S	0.165783	0.777151	NA	NA	NA	NA
rs73525496	rs73525496	19	17053419	MAP1S	NA	NA	-0.206563	0.872875	NA	NA
rs74896310	rs74896310	19	17727401	MAP1S	-0.172984	0.850024	-0.171478	0.845448	NA	NA
rs75991134	rs75991134	19	17104379	MAP1S	0.174473	0.843034	NA	NA	NA	NA
rs77093026	rs77093026	19	17844227	MAP1S	-0.190096	0.837754	NA	NA	NA	NA
rs8100232	rs8100232	19	17422951	MAP1S	NA	NA	-0.137638	0.8337	NA	NA
rs8100448	rs8100448	19	17422402	MAP1S	NA	NA	-0.124579	0.857984	NA	NA
rs8103906	rs8103906	19	18377647	MAP1S	NA	NA	0.110491	0.848825	NA	NA
rs8104533	rs8104533	19	18377496	MAP1S	NA	NA	0.123218	0.786016	NA	NA
rs8106494	rs8106494	19	17485311	MAP1S	NA	NA	-0.147815	0.860892	NA	NA
rs8107501	rs8107501	19	17391039	MAP1S	NA	NA	-0.274691	0.816055	NA	NA
rs8108738	rs8108738	19	18255359	MAP1S	0.110509	0.880034	NA	NA	NA	NA
rs8110972	rs8110972	19	18376407	MAP1S	NA	NA	0.123218	0.786016	NA	NA
rs91710	rs91710	19	18141123	MAP1S	0.116392	0.83961	NA	NA	NA	NA
rs999813	rs999813	19	18368810	MAP1S	NA	NA	0.101898	0.874372	NA	NA
JHU_19.3107805	NA	19	3107806	MAP2K2	-0.15419	0.880014	NA	NA	NA	NA
JHU_19.3119713	rs142038381	19	3119714	MAP2K2	NA	NA	0.194465	0.609805	NA	NA
JHU_19.3285548	NA	19	3285549	MAP2K2	0.103273	0.825049	NA	NA	NA	NA
JHU_19.3323277	rs73516273	19	3323278	MAP2K2	NA	NA	0.150221	0.780559	NA	NA
JHU_19.3775525	rs144896859	19	3775526	MAP2K2	NA	NA	-0.130571	0.844298	NA	NA
JHU_19.3813454	rs1859358	19	3813455	MAP2K2	NA	NA	-0.112461	0.871645	NA	NA
JHU_19.3813683	NA	19	3813684	MAP2K2	NA	NA	0.0922379	0.854624	NA	NA
JHU_19.4572849	NA	19	4572850	MAP2K2	NA	NA	0.143281	0.859062	NA	NA
JHU_19.4584693	rs73920866	19	4584694	MAP2K2	-0.114815	0.88242	NA	NA	NA	NA
JHU_19.4747231	rs78661569	19	4747232	MAP2K2	NA	NA	-0.148067	0.862332	NA	NA
JHU_19.4842099	rs114158074	19	4842100	MAP2K2	NA	NA	0.143796	0.850432	NA	NA
JHU_19.4855951	rs72984137	19	4855952	MAP2K2	0.086702	0.616893	NA	NA	NA	NA
exm1409575	rs7255298	19	4511504	MAP2K2	-0.106382	0.88249	NA	NA	NA	NA
rs10406652	NA	19	4847868	MAP2K2	NA	NA	0.193875	0.507851	NA	NA
rs10420087	rs10420087	19	3951840	MAP2K2	NA	NA	0.174809	0.681265	NA	NA
rs10421386	rs10421386	19	4857029	MAP2K2	-0.0615868	0.863164	NA	NA	NA	NA
rs10421389	rs10421389	19	3171565	MAP2K2	NA	NA	0.166358	0.784133	NA	NA
rs113143320	rs113143320	19	3165176	MAP2K2	0.0728921	0.829256	NA	NA	NA	NA
rs113890270	NA	19	5113467	MAP2K2	0.129801	0.78613	NA	NA	NA	NA
rs11670004	rs11670004	19	3315216	MAP2K2	NA	NA	-0.151503	0.802847	NA	NA
rs12462704	NA	19	3271793	MAP2K2	-0.075021	0.867973	-0.0827758	0.87565	NA	NA
rs12609724	rs12609724	19	4850926	MAP2K2	NA	NA	-0.219679	0.628778	NA	NA
rs12610723	rs12610723	19	3779934	MAP2K2	0.146034	0.877297	NA	NA	NA	NA
rs12984431	rs12984431	19	3271948	MAP2K2	NA	NA	-0.067952	0.868948	NA	NA
rs1637664	rs1637664	19	3168321	MAP2K2	-0.0838624	0.794166	NA	NA	NA	NA
rs1682809	rs1682809	19	3165895	MAP2K2	0.0705153	0.839089	0.0787096	0.844558	NA	NA
rs1809980	rs1809980	19	4856287	MAP2K2	0.0722863	0.841033	NA	NA	NA	NA
rs187120351	rs187120351	19	4594240	MAP2K2	NA	NA	0.10421	0.808553	NA	NA
rs2060247	rs2060247	19	3902722	MAP2K2	NA	NA	0.161951	0.782189	NA	NA
rs2613768	rs2613768	19	5074637	MAP2K2	NA	NA	0.179138	0.78175	NA	NA
rs308033	rs308033	19	3099982	MAP2K2	NA	NA	-0.0972885	0.848513	NA	NA
rs35555865	rs35555865	19	4851896	MAP2K2	NA	NA	0.0787782	0.842383	NA	NA
rs35909584	rs35909584	19	3665908	MAP2K2	-0.127593	0.879508	NA	NA	NA	NA
rs394330	rs394330	19	3128748	MAP2K2	NA	NA	0.0817165	0.847138	NA	NA
rs428253	rs428253	19	4229913	MAP2K2	NA	NA	-0.0815984	0.863082	NA	NA
rs4523	rs4523	19	3595794	MAP2K2	0.0829606	0.873619	NA	NA	NA	NA
rs57395897	rs57395897	19	4868127	MAP2K2	NA	NA	-0.0994016	0.858236	NA	NA
rs7249583	rs7249583	19	3580789	MAP2K2	NA	NA	0.114531	0.828707	NA	NA
rs7249700	rs7249700	19	3264334	MAP2K2	NA	NA	0.0901106	0.855342	NA	NA
rs72975257	NA	19	3101093	MAP2K2	NA	NA	0.172191	0.726866	NA	NA
rs73517156	rs73517156	19	3241493	MAP2K2	-0.123763	0.878468	NA	NA	NA	NA
rs73523282	rs73523282	19	3889679	MAP2K2	NA	NA	-0.133105	0.331262	NA	NA
rs740568	rs740568	19	3471275	MAP2K2	-0.0955867	0.822315	NA	NA	NA	NA
rs77086702	rs77086702	19	3459724	MAP2K2	-0.12253	0.868821	NA	NA	NA	NA
rs78682229	rs78682229	19	3418096	MAP2K2	NA	NA	0.0812304	0.87262	NA	NA
rs8100525	rs8100525	19	4433412	MAP2K2	NA	NA	-0.134366	0.834193	NA	NA
rs8109485	rs8109485	19	3664094	MAP2K2	0.0632903	0.872373	NA	NA	NA	NA
rs8112370	NA	19	3724184	MAP2K2	0.108411	0.846718	NA	NA	NA	NA
rs9630893	rs9630893	19	4799087	MAP2K2	-0.0746058	0.831372	NA	NA	NA	NA
JHU_19.7012025	NA	19	7012026	MAP2K7	NA	NA	0.0861733	0.694309	NA	NA
JHU_19.7081212	rs7247999	19	7081213	MAP2K7	NA	NA	-0.0653399	0.863082	NA	NA
JHU_19.7087709	rs36089479	19	7087710	MAP2K7	NA	NA	-0.0567886	0.880572	NA	NA
JHU_19.7090887	rs112487737	19	7090888	MAP2K7	0.092237	0.870402	NA	NA	NA	NA
JHU_19.7195938	rs111777943	19	7195939	MAP2K7	NA	NA	-0.0777756	0.87057	NA	NA
JHU_19.7326872	NA	19	7326873	MAP2K7	-0.0781219	0.882456	NA	NA	NA	NA
JHU_19.7326922	rs79994516	19	7326923	MAP2K7	0.0944415	0.831364	NA	NA	NA	NA
JHU_19.7988363	rs116450320	19	7988364	MAP2K7	NA	NA	0.145584	0.748254	NA	NA
JHU_19.8191941	NA	19	8191942	MAP2K7	0.140566	0.717972	NA	NA	NA	NA
JHU_19.8396315	rs375492993	19	8396316	MAP2K7	0.097477	0.846272	NA	NA	NA	NA
JHU_19.8523021	rs182599736	19	8523022	MAP2K7	0.210054	0.812513	0.135266	0.860821	NA	NA
JHU_19.8672702	rs11883233	19	8672703	MAP2K7	-0.130095	0.858958	NA	NA	NA	NA
JHU_19.8685797	rs74885005	19	8685798	MAP2K7	0.122766	0.879018	NA	NA	NA	NA
JHU_19.8765705	rs373574114	19	8765706	MAP2K7	-0.157562	0.738038	NA	NA	NA	NA
JHU_19.8775009	rs75461488	19	8775010	MAP2K7	-0.16984	0.797628	NA	NA	NA	NA
JHU_19.8901653	rs143903782	19	8901654	MAP2K7	-0.170141	0.880886	NA	NA	NA	NA
exm1418839	NA	19	8398961	MAP2K7	0.0961927	0.853253	NA	NA	NA	NA
rs10404710	rs10404710	19	8751986	MAP2K7	NA	NA	-0.0666754	0.85982	NA	NA
rs10409603	rs10409603	19	8313573	MAP2K7	NA	NA	0.0683041	0.856013	NA	NA
rs111481125	rs111481125	19	7564269	MAP2K7	NA	NA	-0.138422	0.850807	NA	NA
rs11260013	rs11260013	19	7759676	MAP2K7	NA	NA	-0.116635	0.760321	NA	NA
rs11880903	rs11880903	19	8299355	MAP2K7	NA	NA	0.0968856	0.870951	NA	NA
rs11883223	rs11883223	19	7722636	MAP2K7	NA	NA	0.076756	0.875141	NA	NA
rs12986396	rs12986396	19	8167830	MAP2K7	-0.100406	0.820042	NA	NA	NA	NA
rs1477341	rs1477341	19	7736799	MAP2K7	0.167664	0.837788	-0.110232	0.872233	NA	NA
rs17159758	rs17159758	19	7652314	MAP2K7	0.23701	0.740139	NA	NA	NA	NA
rs201950387	rs201950387	19	8519570	MAP2K7	0.168207	0.698595	NA	NA	NA	NA
rs2232778	rs2232778	19	8370120	MAP2K7	-0.104091	0.821652	NA	NA	NA	NA
rs2241589	rs2241589	19	8398531	MAP2K7	-0.11813	0.740784	NA	NA	NA	NA
rs2336573	rs2336573	19	8367709	MAP2K7	0.122027	0.790865	NA	NA	NA	NA
rs28433973	rs28433973	19	8660890	MAP2K7	NA	NA	0.146348	0.51071	NA	NA
rs2918316	rs2918316	19	8759818	MAP2K7	NA	NA	-0.0825215	0.853799	NA	NA
rs2967614	rs2967614	19	8458145	MAP2K7	NA	NA	0.0724659	0.816929	NA	NA
rs2967683	rs2967683	19	8785951	MAP2K7	0.0956844	0.835882	NA	NA	NA	NA
rs2967721	rs2967721	19	8757835	MAP2K7	NA	NA	-0.105383	0.783596	NA	NA
rs35571542	rs35571542	19	8434185	MAP2K7	NA	NA	0.0948566	0.873065	NA	NA
rs35890214	rs35890214	19	8773918	MAP2K7	0.0989995	0.830875	NA	NA	NA	NA
rs3760680	rs3760680	19	8374407	MAP2K7	0.130639	0.75376	NA	NA	NA	NA
rs4147644	rs4147644	19	8386998	MAP2K7	0.0989214	0.859953	NA	NA	NA	NA
rs4804367	rs4804367	19	8950884	MAP2K7	0.106657	0.847398	NA	NA	NA	NA
rs4804418	rs4804418	19	7226144	MAP2K7	NA	NA	-0.0850376	0.821144	NA	NA
rs4804765	rs4804765	19	7737840	MAP2K7	0.105185	0.778255	NA	NA	NA	NA
rs4804833	rs4804833	19	7970635	MAP2K7	0.0819675	0.868236	NA	NA	NA	NA
rs62113380	rs62113380	19	7667434	MAP2K7	0.14828	0.788267	NA	NA	NA	NA
rs62119441	rs62119441	19	8664049	MAP2K7	-0.180275	0.88125	NA	NA	NA	NA
rs62121177	rs62121177	19	8764560	MAP2K7	NA	NA	0.106536	0.810118	NA	NA
rs7247453	rs7247453	19	6984708	MAP2K7	NA	NA	0.0673467	0.875063	NA	NA
rs7254400	rs7254400	19	8740520	MAP2K7	-0.128282	0.432145	NA	NA	NA	NA
rs7257902	rs7257902	19	8666872	MAP2K7	-0.19692	0.717784	NA	NA	NA	NA
rs75195041	rs75195041	19	7404657	MAP2K7	-0.157756	0.842846	NA	NA	NA	NA
rs75274937	rs75274937	19	8486624	MAP2K7	0.22078	0.635364	NA	NA	NA	NA
rs76274902	rs76274902	19	7555158	MAP2K7	-0.19295	0.794162	NA	NA	NA	NA
rs77778580	rs77778580	19	7097517	MAP2K7	NA	NA	-0.0923598	0.846072	NA	NA
rs77965552	rs77965552	19	7269697	MAP2K7	NA	NA	-0.192215	0.645889	NA	NA
rs78284835	rs78284835	19	8285003	MAP2K7	0.145467	0.770506	NA	NA	NA	NA
rs79117065	rs79117065	19	8822498	MAP2K7	NA	NA	0.143004	0.834802	NA	NA
rs794078	rs794078	19	7685843	MAP2K7	NA	NA	-0.101379	0.841547	NA	NA
rs794088	rs794088	19	7678127	MAP2K7	-0.096651	0.840769	NA	NA	NA	NA
rs79431428	rs79431428	19	7017547	MAP2K7	0.0842357	0.872755	NA	NA	NA	NA
rs79828401	rs79828401	19	7567391	MAP2K7	NA	NA	0.125141	0.838217	NA	NA
rs80155757	rs80155757	19	8563912	MAP2K7	NA	NA	0.131887	0.772349	NA	NA
rs8105180	rs8105180	19	8235039	MAP2K7	NA	NA	-0.0942097	0.86932	NA	NA
JHU_19.40042336	rs79876131	19	40042337	MAP3K10	NA	NA	0.221819	0.858562	NA	NA
JHU_19.40338285	rs368791909	19	40338286	MAP3K10	0.152185	0.869887	NA	NA	NA	NA
JHU_19.40497957	rs180887026	19	40497958	MAP3K10	-0.213637	0.779655	NA	NA	NA	NA
JHU_19.41033983	rs8109143	19	41033984	MAP3K10	-0.153432	0.692542	NA	NA	NA	NA
JHU_19.41052946	rs185735228	19	41052947	MAP3K10	-0.188216	0.593283	NA	NA	NA	NA
JHU_19.41385799	NA	19	41385800	MAP3K10	-0.113541	0.844561	NA	NA	NA	NA
JHU_19.41399237	rs76297159	19	41399238	MAP3K10	NA	NA	0.198173	0.872233	NA	NA
JHU_19.41406480	rs55790533	19	41406481	MAP3K10	NA	NA	0.198173	0.872233	NA	NA
JHU_19.41512376	NA	19	41512377	MAP3K10	NA	NA	0.249392	0.833222	NA	NA
JHU_19.41555777	rs113161508	19	41555778	MAP3K10	NA	NA	0.210621	0.823111	NA	NA
JHU_19.41648782	NA	19	41648783	MAP3K10	-0.202997	0.840855	NA	NA	NA	NA
rs10410370	rs10410370	19	40172637	MAP3K10	-0.251766	0.697851	NA	NA	NA	NA
rs10411033	rs10411033	19	40975482	MAP3K10	NA	NA	-0.12073	0.86932	NA	NA
rs11666504	rs11666504	19	41309240	MAP3K10	NA	NA	0.217911	0.877162	NA	NA
rs11879944	rs11879944	19	40024262	MAP3K10	NA	NA	0.130782	0.861538	NA	NA
rs11881477	rs11881477	19	39948779	MAP3K10	0.142541	0.802703	NA	NA	NA	NA
rs12975986	rs12975986	19	41622615	MAP3K10	NA	NA	0.340102	0.671256	NA	NA
rs12985721	rs12985721	19	41440014	MAP3K10	NA	NA	0.197816	0.878121	NA	NA
rs1461008	rs1461008	19	41034912	MAP3K10	-0.153432	0.692542	NA	NA	NA	NA
rs1981958	rs1981958	19	40907408	MAP3K10	-0.147187	0.812133	NA	NA	NA	NA
rs2279011	rs2279011	19	41269288	MAP3K10	NA	NA	0.244233	0.781249	NA	NA
rs2644898	rs2644898	19	41299015	MAP3K10	0.199181	0.74718	NA	NA	NA	NA
rs268673	rs268673	19	40901496	MAP3K10	-0.121409	0.819496	NA	NA	NA	NA
rs36002231	rs36002231	19	41525440	MAP3K10	NA	NA	0.168373	0.830641	NA	NA
rs3786527	rs3786527	19	41109456	MAP3K10	-0.177205	0.847871	NA	NA	NA	NA
rs4306639	rs4306639	19	40978869	MAP3K10	NA	NA	-0.14339	0.850813	NA	NA
rs4332846	rs4332846	19	41058802	MAP3K10	-0.130305	0.879614	NA	NA	NA	NA
rs55978439	rs55978439	19	41336556	MAP3K10	NA	NA	0.149723	0.855163	NA	NA
rs56272109	rs56272109	19	40093733	MAP3K10	NA	NA	0.179897	0.810703	NA	NA
rs57934551	rs57934551	19	41709222	MAP3K10	NA	NA	0.186611	0.860984	NA	NA
rs62117384	rs62117384	19	41574801	MAP3K10	0.15616	0.838901	NA	NA	NA	NA
rs6508964	rs6508964	19	41502602	MAP3K10	NA	NA	0.230359	0.863585	NA	NA
rs7246465	rs7246465	19	41523303	MAP3K10	NA	NA	-0.158614	0.875141	NA	NA
rs7247678	rs7247678	19	40117511	MAP3K10	NA	NA	-0.200787	0.72104	NA	NA
rs73032311	rs73032311	19	41386033	MAP3K10	NA	NA	0.198173	0.872233	NA	NA
rs73553780	rs73553780	19	39729777	MAP3K10	-0.166823	0.849681	NA	NA	NA	NA
rs8106032	rs8106032	19	40586701	MAP3K10	-0.132712	0.877297	NA	NA	NA	NA
rs814501	rs814501	19	41038574	MAP3K10	-0.153432	0.692542	NA	NA	NA	NA
rs8182614	rs8182614	19	40056295	MAP3K10	NA	NA	-0.15703	0.86135	NA	NA
rs843777	rs843777	19	41056792	MAP3K10	-0.172161	0.674597	NA	NA	NA	NA
JHU_19.39048128	NA	19	39048129	MAP4K1	-0.81802	0.838103	-0.767872	0.789493	NA	NA
JHU_19.39720670	NA	19	39720671	MAP4K1	0.559338	0.881328	NA	NA	NA	NA
JHU_19.39903552	rs114784999	19	39903553	MAP4K1	0.561562	0.812795	0.618751	0.562552	NA	NA
JHU_19.39969124	rs67640871	19	39969125	MAP4K1	NA	NA	-0.494788	0.880768	NA	NA
exm1465823	rs2304220	19	39971432	MAP4K1	NA	NA	-0.494788	0.880768	NA	NA
rs11881477	rs11881477	19	39948779	MAP4K1	0.391579	0.878011	0.4983	0.607812	NA	NA
rs12971338	rs12971338	19	38524805	MAP4K1	NA	NA	-0.332512	0.865465	NA	NA
rs12972773	rs12972773	19	39965676	MAP4K1	NA	NA	-0.494788	0.880768	NA	NA
rs1347174	rs1347174	19	40056347	MAP4K1	NA	NA	-0.476473	0.776503	NA	NA
rs17795657	rs17795657	19	40097690	MAP4K1	0.599269	0.864165	NA	NA	NA	NA
rs1865093	rs1865093	19	39936134	MAP4K1	NA	NA	-0.470674	0.840918	NA	NA
rs2071090	rs2071090	19	39015454	MAP4K1	-0.626842	0.872839	NA	NA	NA	NA
rs34569160	rs34569160	19	39259291	MAP4K1	0.693312	0.843318	0.667669	0.784871	NA	NA
rs474724	rs474724	19	39618920	MAP4K1	0.498361	0.488556	0.381133	0.650932	NA	NA
rs4802998	rs4802998	19	39387716	MAP4K1	0.92102	0.577142	NA	NA	NA	NA
rs4803899	rs4803899	19	38727640	MAP4K1	NA	NA	-0.493633	0.624911	NA	NA
rs57132842	rs57132842	19	38935366	MAP4K1	-0.635111	0.861847	NA	NA	NA	NA
rs62121390	rs62121390	19	38534320	MAP4K1	NA	NA	-0.607833	0.88026	NA	NA
rs78873098	rs78873098	19	39448276	MAP4K1	NA	NA	-0.501675	0.875755	NA	NA
rs892015	rs892015	19	39684909	MAP4K1	-0.591424	0.863217	NA	NA	NA	NA
JHU_19.7498923	rs117215434	19	7498924	MARCH2	0.193128	0.877485	0.169331	0.585955	NA	NA
JHU_19.7592180	rs111892258	19	7592181	MARCH2	0.346164	0.853253	NA	NA	NA	NA
JHU_19.7754967	rs4996976	19	7754968	MARCH2	0.247459	0.785819	NA	NA	NA	NA
JHU_19.7754970	rs4996975	19	7754971	MARCH2	0.247459	0.785819	NA	NA	NA	NA
JHU_19.7756310	rs62110719	19	7756311	MARCH2	0.272255	0.740037	NA	NA	NA	NA
JHU_19.7757426	rs76839380	19	7757427	MARCH2	0.319448	0.561945	NA	NA	NA	NA
JHU_19.7757514	rs77086888	19	7757515	MARCH2	0.290905	0.584781	0.115419	0.873065	NA	NA
JHU_19.7757627	rs75257733	19	7757628	MARCH2	0.290905	0.584781	0.115419	0.873065	NA	NA
JHU_19.7799752	NA	19	7799753	MARCH2	-0.278964	0.87328	NA	NA	NA	NA
JHU_19.7972326	rs114924152	19	7972327	MARCH2	NA	NA	-0.24477	0.653164	NA	NA
JHU_19.8151753	rs115118410	19	8151754	MARCH2	0.412175	0.858888	NA	NA	NA	NA
JHU_19.8214668	rs56707101	19	8214669	MARCH2	NA	NA	-0.289261	0.757389	NA	NA
JHU_19.8374702	rs36263	19	8374703	MARCH2	NA	NA	-0.207456	0.803979	NA	NA
JHU_19.8414735	NA	19	8414736	MARCH2	-0.283848	0.865054	NA	NA	NA	NA
JHU_19.8995364	rs28733074	19	8995365	MARCH2	0.226206	0.840612	NA	NA	NA	NA
JHU_19.9120965	rs114116983	19	9120966	MARCH2	0.330369	0.838103	NA	NA	NA	NA
JHU_19.9224684	NA	19	9224685	MARCH2	NA	NA	0.137593	0.760864	NA	NA
JHU_19.9297605	NA	19	9297606	MARCH2	-0.431885	0.869658	NA	NA	NA	NA
JHU_19.9415963	rs113933438	19	9415964	MARCH2	NA	NA	-0.160957	0.84149	NA	NA
exm1416014	rs116797831	19	7585762	MARCH2	NA	NA	0.23699	0.764586	NA	NA
exm1418657	NA	19	8326944	MARCH2	NA	NA	0.206347	0.760207	NA	NA
exm1420701	NA	19	9048170	MARCH2	0.276752	0.85984	NA	NA	NA	NA
rs1010047	rs1010047	19	7793502	MARCH2	0.214199	0.87296	NA	NA	NA	NA
rs10410169	rs10410169	19	9047267	MARCH2	0.276752	0.85984	NA	NA	NA	NA
rs10417358	rs10417358	19	9048035	MARCH2	0.276752	0.85984	NA	NA	NA	NA
rs10418152	rs10418152	19	7634112	MARCH2	0.1858	0.872588	NA	NA	NA	NA
rs10418968	rs10418968	19	9395584	MARCH2	-0.220517	0.830061	NA	NA	NA	NA
rs10421511	rs10421511	19	8533925	MARCH2	NA	NA	0.18566	0.573907	NA	NA
rs10423092	rs10423092	19	9115765	MARCH2	-0.204054	0.865336	NA	NA	NA	NA
rs10423100	rs10423100	19	8741282	MARCH2	0.371898	0.797565	NA	NA	NA	NA
rs1044250	rs1044250	19	8436164	MARCH2	NA	NA	-0.141182	0.863873	NA	NA
rs111232043	rs111232043	19	9085949	MARCH2	0.477957	0.861161	NA	NA	NA	NA
rs11260015	rs11260015	19	7760020	MARCH2	-0.181214	0.874758	-0.104411	0.881034	NA	NA
rs113205191	rs113205191	19	9130620	MARCH2	0.327946	0.757531	NA	NA	NA	NA
rs113490737	rs113490737	19	9091678	MARCH2	0.477957	0.861161	NA	NA	NA	NA
rs113534817	rs113534817	19	9302491	MARCH2	NA	NA	0.196429	0.830468	NA	NA
rs1136888	rs1136888	19	8536754	MARCH2	NA	NA	-0.160318	0.702167	NA	NA
rs114102907	rs114102907	19	9080543	MARCH2	NA	NA	-0.213256	0.848825	NA	NA
rs11465421	rs11465421	19	7805296	MARCH2	NA	NA	-0.154223	0.729014	NA	NA
rs11883139	rs11883139	19	9221178	MARCH2	NA	NA	-0.202906	0.864764	NA	NA
rs12461007	rs12461007	19	9049149	MARCH2	0.276752	0.85984	NA	NA	NA	NA
rs12610448	rs12610448	19	8532219	MARCH2	0.252788	0.872863	NA	NA	NA	NA
rs12610479	NA	19	7750975	MARCH2	-0.344473	0.773243	NA	NA	NA	NA
rs12710265	rs12710265	19	9059232	MARCH2	0.323849	0.852735	NA	NA	NA	NA
rs12983477	rs12983477	19	7486369	MARCH2	NA	NA	0.125826	0.853612	NA	NA
rs1466447	rs1466447	19	8303650	MARCH2	NA	NA	0.130494	0.877504	NA	NA
rs1476853	rs1476853	19	9345675	MARCH2	0.316739	0.78187	NA	NA	NA	NA
rs17159572	rs17159572	19	7505997	MARCH2	0.276652	0.739195	NA	NA	NA	NA
rs17159758	rs17159758	19	7652314	MARCH2	NA	NA	-0.311225	0.768441	NA	NA
rs17160196	rs17160196	19	8176009	MARCH2	-0.369563	0.87683	NA	NA	NA	NA
rs17160348	rs17160348	19	8326866	MARCH2	NA	NA	0.167267	0.844558	NA	NA
rs1862514	rs1862514	19	7698320	MARCH2	0.327397	0.877112	NA	NA	NA	NA
rs199882639	rs199882639	19	7502535	MARCH2	NA	NA	-0.125165	0.857496	NA	NA
rs2277991	rs2277991	19	7755716	MARCH2	0.246082	0.782289	NA	NA	NA	NA
rs28364072	NA	19	7755285	MARCH2	0.289339	0.662189	NA	NA	NA	NA
rs28479520	rs28479520	19	9223787	MARCH2	NA	NA	-0.131015	0.880114	NA	NA
rs2918316	rs2918316	19	8759818	MARCH2	-0.281968	0.833396	NA	NA	NA	NA
rs2967721	rs2967721	19	8757835	MARCH2	-0.294993	0.857308	NA	NA	NA	NA
rs301424	rs301424	19	8824564	MARCH2	-0.47476	0.845859	NA	NA	NA	NA
rs33967815	rs33967815	19	8168545	MARCH2	NA	NA	-0.198857	0.843521	NA	NA
rs35061979	rs35061979	19	8436200	MARCH2	0.472135	0.409808	NA	NA	NA	NA
rs36254	rs36254	19	8324995	MARCH2	NA	NA	-0.110697	0.878582	NA	NA
rs36259	NA	19	8326904	MARCH2	0.286987	0.838103	0.183732	0.786729	NA	NA
rs3745393	rs3745393	19	8143165	MARCH2	NA	NA	-0.135382	0.838125	NA	NA
rs3760680	rs3760680	19	8374407	MARCH2	NA	NA	0.143003	0.867397	NA	NA
rs3813779	rs3813779	19	8174650	MARCH2	NA	NA	0.14321	0.798102	NA	NA
rs4134819	rs4134819	19	7693231	MARCH2	NA	NA	-0.241705	0.786169	NA	NA
rs4134872	rs4134872	19	7684171	MARCH2	NA	NA	-0.30181	0.710616	NA	NA
rs480296	rs480296	19	7976627	MARCH2	NA	NA	0.222781	0.586354	NA	NA
rs4804217	rs4804217	19	7699347	MARCH2	0.327397	0.877112	NA	NA	NA	NA
rs4804602	rs4804602	19	7487313	MARCH2	NA	NA	0.122691	0.874767	NA	NA
rs4804765	rs4804765	19	7737840	MARCH2	NA	NA	-0.115819	0.875141	NA	NA
rs577866	rs577866	19	7607023	MARCH2	NA	NA	0.115181	0.880251	NA	NA
rs59138202	rs59138202	19	8626097	MARCH2	NA	NA	0.144989	0.879548	NA	NA
rs59554542	rs59554542	19	7750776	MARCH2	NA	NA	-0.117309	0.826246	NA	NA
rs62118283	rs62118283	19	9036313	MARCH2	-0.445329	0.87067	-0.338237	0.727098	NA	NA
rs62121177	rs62121177	19	8764560	MARCH2	-0.310255	0.859326	NA	NA	NA	NA
rs644053	rs644053	19	7589393	MARCH2	-0.284888	0.846671	NA	NA	NA	NA
rs6603103	rs6603103	19	7640456	MARCH2	-0.258105	0.698746	-0.14771	0.717398	NA	NA
rs67631215	rs67631215	19	9024994	MARCH2	NA	NA	-0.145958	0.811428	NA	NA
rs7250584	rs7250584	19	8335689	MARCH2	-0.456295	0.773522	-0.344353	0.424741	NA	NA
rs7250738	rs7250738	19	7800222	MARCH2	-0.315239	0.850651	NA	NA	NA	NA
rs7252788	rs7252788	19	9343855	MARCH2	0.244808	0.847202	NA	NA	NA	NA
rs7254240	rs7254240	19	7778963	MARCH2	-0.276995	0.661985	NA	NA	NA	NA
rs7255548	rs7255548	19	8542737	MARCH2	NA	NA	0.173099	0.658824	NA	NA
rs7256394	rs7256394	19	7638646	MARCH2	NA	NA	-0.116164	0.869393	NA	NA
rs7256836	rs7256836	19	7785679	MARCH2	-0.322688	0.815059	NA	NA	NA	NA
rs7257948	rs7257948	19	8138054	MARCH2	NA	NA	-0.180257	0.802566	NA	NA
rs7258466	rs7258466	19	8409074	MARCH2	NA	NA	0.184618	0.813411	NA	NA
rs7259729	rs7259729	19	7494957	MARCH2	NA	NA	0.134295	0.757492	NA	NA
rs73006076	NA	19	9277981	MARCH2	0.349325	0.835924	NA	NA	NA	NA
rs735240	rs735240	19	7813336	MARCH2	NA	NA	-0.120294	0.859196	NA	NA
rs73920727	rs73920727	19	9390210	MARCH2	NA	NA	0.231558	0.877569	NA	NA
rs74549644	rs74549644	19	8749221	MARCH2	0.384233	0.795868	NA	NA	NA	NA
rs759817	rs759817	19	8037040	MARCH2	0.23067	0.862983	NA	NA	NA	NA
rs77582851	rs77582851	19	9334138	MARCH2	-0.458174	0.85733	NA	NA	NA	NA
rs8103218	rs8103218	19	8143114	MARCH2	NA	NA	-0.147961	0.764576	NA	NA
rs8103234	rs8103234	19	7480667	MARCH2	NA	NA	-0.138372	0.763822	NA	NA
rs8110645	rs8110645	19	7504404	MARCH2	NA	NA	-0.129693	0.824469	NA	NA
rs8189702	rs8189702	19	8738746	MARCH2	0.36876	0.808535	NA	NA	NA	NA
JHU_19.44658785	rs79265662	19	44658786	MARK4	0.135068	0.874758	NA	NA	NA	NA
JHU_19.44901053	NA	19	44901054	MARK4	0.16895	0.677312	NA	NA	NA	NA
JHU_19.44903427	NA	19	44903428	MARK4	0.148715	0.838103	NA	NA	NA	NA
JHU_19.45477027	NA	19	45477028	MARK4	0.1145	0.880741	NA	NA	NA	NA
JHU_19.45728879	rs57343467	19	45728880	MARK4	0.139031	0.853336	NA	NA	NA	NA
JHU_19.46427800	rs113141700	19	46427801	MARK4	-0.232815	0.851494	NA	NA	NA	NA
JHU_19.46427960	rs28639615	19	46427961	MARK4	NA	NA	0.104305	0.716789	NA	NA
JHU_19.46486664	NA	19	46486665	MARK4	NA	NA	0.140348	0.852806	NA	NA
JHU_19.46545393	rs371037519	19	46545394	MARK4	NA	NA	-0.108686	0.746564	NA	NA
Variant46656	rs75494688	19	46274522	MARK4	NA	NA	0.118781	0.7955	NA	NA
kgp4741008	NA	19	45728059	MARK4	0.139031	0.853336	NA	NA	NA	NA
rs1010693	rs1010693	19	46513183	MARK4	NA	NA	-0.0816566	0.871502	NA	NA
rs10408380	NA	19	46414628	MARK4	0.155257	0.879105	NA	NA	NA	NA
rs10410003	rs10410003	19	45728123	MARK4	0.139031	0.853336	NA	NA	NA	NA
rs10425863	NA	19	44876728	MARK4	NA	NA	0.133236	0.853494	NA	NA
rs10500293	rs10500293	19	46431638	MARK4	NA	NA	0.0936546	0.83016	NA	NA
rs10995	rs10995	19	46030154	MARK4	NA	NA	0.17052	0.775156	NA	NA
rs11083783	rs11083783	19	46358678	MARK4	NA	NA	-0.175421	0.80726	NA	NA
rs1114090	rs1114090	19	46547330	MARK4	NA	NA	-0.0940599	0.822836	NA	NA
rs1129147	rs1129147	19	44669960	MARK4	0.145405	0.881459	NA	NA	NA	NA
rs11668758	rs11668758	19	45474680	MARK4	-0.116809	0.876991	NA	NA	NA	NA
rs11671074	rs11671074	19	44804119	MARK4	NA	NA	0.147949	0.876896	NA	NA
rs11671664	rs11671664	19	46172278	MARK4	-0.20637	0.79471	NA	NA	NA	NA
rs11881409	rs11881409	19	45664218	MARK4	NA	NA	-0.107759	0.821632	NA	NA
rs12460848	rs12460848	19	45793707	MARK4	-0.112803	0.880795	NA	NA	NA	NA
rs12461127	rs12461127	19	45052601	MARK4	0.14698	0.84955	NA	NA	NA	NA
rs12461689	rs12461689	19	46433397	MARK4	NA	NA	0.138572	0.844289	NA	NA
rs12463085	rs12463085	19	46469411	MARK4	NA	NA	0.0994241	0.868641	NA	NA
rs12975617	rs12975617	19	46208023	MARK4	0.107001	0.874418	NA	NA	NA	NA
rs12977877	NA	19	45245172	MARK4	NA	NA	-0.144394	0.812973	NA	NA
rs16979372	rs16979372	19	45195313	MARK4	NA	NA	-0.14294	0.689674	NA	NA
rs1727748	rs1727748	19	45048323	MARK4	NA	NA	0.0804064	0.877569	NA	NA
rs17643262	rs17643262	19	45631816	MARK4	-0.200285	0.876941	NA	NA	NA	NA
rs1881748	rs1881748	19	44669689	MARK4	NA	NA	0.106412	0.826319	NA	NA
rs201016295	rs201016295	19	45268756	MARK4	-0.176603	0.860951	NA	NA	NA	NA
rs2021194	rs2021194	19	45055254	MARK4	0.133148	0.876415	NA	NA	NA	NA
rs204905	rs204905	19	45460764	MARK4	0.240882	0.730976	NA	NA	NA	NA
rs2279073	rs2279073	19	44739303	MARK4	0.145405	0.881459	NA	NA	NA	NA
rs2571151	rs2571151	19	44908313	MARK4	0.14295	0.854302	NA	NA	NA	NA
rs2722650	rs2722650	19	44901526	MARK4	0.138198	0.83103	NA	NA	NA	NA
rs28581333	rs28581333	19	46493120	MARK4	-0.166147	0.822703	NA	NA	NA	NA
rs2927446	rs2927446	19	45318564	MARK4	NA	NA	-0.161707	0.856497	NA	NA
rs2927488	rs2927488	19	45231478	MARK4	0.201232	0.807686	0.137954	0.86132	NA	NA
rs2965164	rs2965164	19	45202052	MARK4	NA	NA	0.163509	0.7819	NA	NA
rs2965174	rs2965174	19	45245015	MARK4	NA	NA	0.157434	0.688001	NA	NA
rs35490979	rs35490979	19	46330809	MARK4	NA	NA	-0.207194	0.758549	NA	NA
rs3826892	rs3826892	19	46388379	MARK4	0.180675	0.838103	0.134364	0.856497	NA	NA
rs3916841	rs3916841	19	45862194	MARK4	NA	NA	0.196797	0.843401	NA	NA
rs4802210	rs4802210	19	44645748	MARK4	NA	NA	0.129661	0.853494	NA	NA
rs58106854	rs58106854	19	45925323	MARK4	NA	NA	-0.0989081	0.879989	NA	NA
rs7246447	rs7246447	19	45050993	MARK4	NA	NA	0.0801994	0.880518	NA	NA
rs7259871	rs7259871	19	46390280	MARK4	-0.109695	0.84134	NA	NA	NA	NA
rs7260180	rs7260180	19	45028169	MARK4	0.175235	0.833767	NA	NA	NA	NA
rs73561908	rs73561908	19	45034673	MARK4	NA	NA	-0.122178	0.865023	NA	NA
rs73564242	rs73564242	19	45671979	MARK4	NA	NA	-0.17173	0.493445	NA	NA
rs73936840	rs73936840	19	45170522	MARK4	0.15363	0.872201	NA	NA	NA	NA
rs74260472	rs74260472	19	44845385	MARK4	NA	NA	0.147949	0.876896	NA	NA
rs75105417	rs75105417	19	46733409	MARK4	NA	NA	-0.200412	0.721873	NA	NA
rs78626409	NA	19	45674078	MARK4	NA	NA	-0.213487	0.580515	NA	NA
rs78626419	rs78626419	19	45179567	MARK4	NA	NA	-0.141445	0.866245	NA	NA
rs78811633	rs78811633	19	46706801	MARK4	NA	NA	-0.142159	0.800999	NA	NA
rs8109898	rs8109898	19	45525489	MARK4	-0.312137	0.700981	NA	NA	NA	NA
rs8111589	rs8111589	19	46034558	MARK4	NA	NA	-0.0919044	0.863774	NA	NA
rs8112409	rs8112409	19	46788096	MARK4	0.0896958	0.87848	NA	NA	NA	NA
rs846877	rs846877	19	45079808	MARK4	0.150904	0.820092	NA	NA	NA	NA
JHU_19.12542869	NA	19	12542870	MAST1	NA	NA	0.423984	0.843161	NA	NA
JHU_19.12694569	NA	19	12694570	MAST1	NA	NA	0.376645	0.858801	NA	NA
JHU_19.12723145	rs66489215	19	12723146	MAST1	0.472568	0.877365	NA	NA	NA	NA
JHU_19.13405033	rs67511354	19	13405034	MAST1	-0.646693	0.846671	NA	NA	NA	NA
JHU_19.13445362	NA	19	13445363	MAST1	-1.171	0.569962	NA	NA	NA	NA
JHU_19.13597179	rs59709090	19	13597180	MAST1	0.736484	0.745601	NA	NA	NA	NA
JHU_19.13797712	NA	19	13797713	MAST1	NA	NA	1.04704	0.728346	NA	NA
exm1430638	rs7256321	19	12541214	MAST1	NA	NA	0.434196	0.826675	NA	NA
kgp8661470	rs4804733	19	12936059	MAST1	NA	NA	-0.584031	0.861524	NA	NA
rs10403191	rs10403191	19	13389377	MAST1	NA	NA	0.518124	0.880377	NA	NA
rs10407231	rs10407231	19	13685689	MAST1	-0.450768	0.86965	NA	NA	NA	NA
rs10412878	rs10412878	19	13455982	MAST1	0.673373	0.531666	NA	NA	NA	NA
rs10425496	rs10425496	19	13441387	MAST1	-0.432861	0.876689	NA	NA	NA	NA
rs1044747	rs1044747	19	13885024	MAST1	-0.456209	0.867549	NA	NA	NA	NA
rs1047138	rs1047138	19	12355506	MAST1	-0.402349	0.872588	NA	NA	NA	NA
rs10854122	rs10854122	19	13284603	MAST1	-0.731507	0.80529	NA	NA	NA	NA
rs11666986	rs11666986	19	13380931	MAST1	0.6184	0.798494	NA	NA	NA	NA
rs11672268	rs11672268	19	13618692	MAST1	-0.599135	0.839428	NA	NA	NA	NA
rs12610699	rs12610699	19	13452390	MAST1	0.957913	0.812963	NA	NA	NA	NA
rs12975560	rs12975560	19	12661857	MAST1	0.612532	0.811391	NA	NA	NA	NA
rs12984970	rs12984970	19	13686262	MAST1	0.741382	0.87067	NA	NA	NA	NA
rs13628	rs13628	19	12936617	MAST1	NA	NA	-0.584031	0.861524	NA	NA
rs1531212	rs1531212	19	13951830	MAST1	0.833276	0.680154	NA	NA	NA	NA
rs16037	rs16037	19	13355924	MAST1	-0.999841	0.859743	NA	NA	NA	NA
rs1865031	rs1865031	19	13337170	MAST1	NA	NA	-0.755975	0.743724	NA	NA
rs2902317	rs2902317	19	12532330	MAST1	NA	NA	0.42247	0.844558	NA	NA
rs346155	rs346155	19	13885127	MAST1	NA	NA	0.671483	0.856704	NA	NA
rs4926248	rs4926248	19	13383313	MAST1	0.521753	0.832761	NA	NA	NA	NA
rs4926275	rs4926275	19	13457877	MAST1	-0.679783	0.47395	NA	NA	NA	NA
rs4926276	rs4926276	19	13459988	MAST1	-0.492959	0.877736	0.494325	0.843842	NA	NA
rs4926293	rs4926293	19	13597003	MAST1	0.736484	0.745601	NA	NA	NA	NA
rs62111204	rs62111204	19	13512889	MAST1	-0.648705	0.747865	NA	NA	NA	NA
rs6511863	rs6511863	19	13458243	MAST1	-0.479395	0.849934	NA	NA	NA	NA
rs7248145	rs7248145	19	12639911	MAST1	-0.614609	0.86939	NA	NA	NA	NA
rs7252316	rs7252316	19	13393393	MAST1	NA	NA	-0.83004	0.821725	NA	NA
rs7255203	rs7255203	19	13772030	MAST1	NA	NA	-0.486548	0.859479	NA	NA
rs72997512	rs72997512	19	13454607	MAST1	0.724823	0.667617	NA	NA	NA	NA
rs740561	NA	19	13239140	MAST1	NA	NA	0.552088	0.82579	NA	NA
rs75375678	rs75375678	19	13460010	MAST1	NA	NA	-0.687406	0.749949	NA	NA
rs75862667	rs75862667	19	12670806	MAST1	-0.798072	0.83961	NA	NA	NA	NA
rs77687131	rs77687131	19	13612532	MAST1	NA	NA	-1.25102	0.63203	NA	NA
rs78533766	rs78533766	19	13484501	MAST1	NA	NA	-0.977148	0.853592	NA	NA
rs8101890	rs8101890	19	13441360	MAST1	0.943503	0.751392	NA	NA	NA	NA
rs8104864	rs8104864	19	13970625	MAST1	-0.421153	0.880727	NA	NA	NA	NA
rs8112821	rs8112821	19	13361618	MAST1	NA	NA	0.484895	0.831191	NA	NA
JHU_19.17538335	rs112607000	19	17538336	MAST3	NA	NA	-0.126658	0.852008	NA	NA
JHU_19.17574780	rs6512195	19	17574781	MAST3	-0.249306	0.795347	NA	NA	NA	NA
JHU_19.17950506	NA	19	17950507	MAST3	0.325387	0.7893	0.150693	0.8661	NA	NA
JHU_19.17950548	rs112125165	19	17950549	MAST3	0.298589	0.826454	0.150485	0.859145	NA	NA
JHU_19.18281351	rs111514878	19	18281352	MAST3	0.252205	0.879105	NA	NA	NA	NA
JHU_19.18573144	rs80330869	19	18573145	MAST3	NA	NA	-0.0998901	0.875141	NA	NA
JHU_19.18653920	NA	19	18653921	MAST3	NA	NA	0.116272	0.869084	NA	NA
kgp21339835	rs10404860	19	19135502	MAST3	NA	NA	-0.132315	0.844558	NA	NA
kgp21489920	rs34112069	19	17395038	MAST3	-0.300934	0.880321	NA	NA	NA	NA
rs10415320	rs10415320	19	18640573	MAST3	0.202317	0.763396	0.0945809	0.84851	NA	NA
rs10418352	rs10418352	19	18054851	MAST3	NA	NA	-0.277357	0.0840466	NA	NA
rs10423674	rs10423674	19	18817903	MAST3	-0.151033	0.841019	NA	NA	NA	NA
rs10424129	rs10424129	19	17261240	MAST3	-0.269329	0.759872	NA	NA	NA	NA
rs11086074	rs11086074	19	17619767	MAST3	-0.292149	0.851018	NA	NA	NA	NA
rs11086110	NA	19	18520231	MAST3	0.22728	0.847202	NA	NA	NA	NA
rs111799195	NA	19	17914349	MAST3	0.266792	0.748038	NA	NA	NA	NA
rs113329101	rs113329101	19	17513308	MAST3	NA	NA	0.117399	0.771653	NA	NA
rs113795229	rs113795229	19	17741858	MAST3	-0.413793	0.674597	NA	NA	NA	NA
rs1157615	rs1157615	19	17768818	MAST3	NA	NA	-0.144779	0.639784	NA	NA
rs11665931	rs11665931	19	17607569	MAST3	-0.183506	0.8575	-0.152337	0.45073	NA	NA
rs11666413	NA	19	17720238	MAST3	0.319255	0.863632	NA	NA	NA	NA
rs11666579	rs11666579	19	17590281	MAST3	NA	NA	-0.0828789	0.879376	NA	NA
rs11670370	rs11670370	19	18341756	MAST3	NA	NA	-0.121377	0.821224	NA	NA
rs11883085	rs11883085	19	18143862	MAST3	-0.195182	0.85355	NA	NA	NA	NA
rs12972417	rs12972417	19	17525314	MAST3	NA	NA	0.154551	0.618202	NA	NA
rs12979565	rs12979565	19	19150183	MAST3	NA	NA	0.106871	0.85768	NA	NA
rs12982757	rs12982757	19	17291152	MAST3	-0.458807	0.752681	NA	NA	NA	NA
rs17724992	rs17724992	19	18454825	MAST3	NA	NA	-0.130926	0.764586	NA	NA
rs17879591	rs17879591	19	18171395	MAST3	NA	NA	-0.140433	0.857852	NA	NA
rs2227270	rs2227270	19	18420704	MAST3	NA	NA	-0.107341	0.779289	NA	NA
rs2288544	rs2288544	19	17337025	MAST3	-0.207103	0.825268	NA	NA	NA	NA
rs2303680	NA	19	17531450	MAST3	NA	NA	-0.145518	0.687081	NA	NA
rs2305767	rs2305767	19	17294296	MAST3	-0.458807	0.752681	NA	NA	NA	NA
rs34540303	rs34540303	19	19120837	MAST3	-0.218757	0.882001	NA	NA	NA	NA
rs34575473	rs34575473	19	17757702	MAST3	NA	NA	-0.109776	0.732892	NA	NA
rs35359254	rs35359254	19	18901618	MAST3	NA	NA	0.104602	0.812075	NA	NA
rs3761041	rs3761041	19	18183917	MAST3	-0.274141	0.790982	NA	NA	NA	NA
rs401502	rs401502	19	18180413	MAST3	-0.182592	0.859022	NA	NA	NA	NA
rs4239638	rs4239638	19	19077385	MAST3	NA	NA	0.0952564	0.832495	NA	NA
rs4544358	rs4544358	19	17642759	MAST3	NA	NA	-0.1216	0.761886	NA	NA
rs4808657	rs4808657	19	17616041	MAST3	0.188622	0.880719	NA	NA	NA	NA
rs4808803	NA	19	18584781	MAST3	0.334926	0.636887	0.207027	0.426898	NA	NA
rs61752496	rs61752496	19	18893732	MAST3	NA	NA	0.100717	0.840008	NA	NA
rs62128111	rs62128111	19	17463214	MAST3	0.242082	0.861823	NA	NA	NA	NA
rs6512171	rs6512171	19	17245932	MAST3	-0.274697	0.871167	NA	NA	NA	NA
rs7249148	rs7249148	19	17699249	MAST3	NA	NA	-0.152735	0.743741	NA	NA
rs7251067	rs7251067	19	18600056	MAST3	NA	NA	-0.0998901	0.875141	NA	NA
rs7252711	rs7252711	19	17460999	MAST3	0.256985	0.590275	NA	NA	NA	NA
rs7253352	rs7253352	19	19253197	MAST3	NA	NA	0.199065	0.321504	NA	NA
rs7255931	rs7255931	19	17938844	MAST3	NA	NA	-0.137567	0.777177	NA	NA
rs7256689	rs7256689	19	17273893	MAST3	-0.35986	0.681953	NA	NA	NA	NA
rs7257846	NA	19	18887677	MAST3	NA	NA	0.0887679	0.858092	NA	NA
rs73529176	rs73529176	19	19064893	MAST3	-0.180609	0.873019	NA	NA	NA	NA
rs73923942	rs73923942	19	17563636	MAST3	NA	NA	-0.12706	0.8424	NA	NA
rs757318	rs757318	19	18820308	MAST3	-0.201035	0.864965	NA	NA	NA	NA
rs77044796	rs77044796	19	19254191	MAST3	NA	NA	-0.125621	0.844558	NA	NA
rs77697096	rs77697096	19	17746606	MAST3	0.249272	0.873516	NA	NA	NA	NA
rs8099879	NA	19	17230287	MAST3	-0.302528	0.417488	NA	NA	NA	NA
rs8104439	rs8104439	19	18646932	MAST3	NA	NA	-0.118071	0.743724	NA	NA
rs8106068	rs8106068	19	18624964	MAST3	NA	NA	-0.106977	0.740814	NA	NA
rs8106587	rs8106587	19	17324110	MAST3	-0.176637	0.861177	NA	NA	NA	NA
rs891205	rs891205	19	17354586	MAST3	-0.318116	0.868634	NA	NA	NA	NA
rs91710	rs91710	19	18141123	MAST3	NA	NA	0.0989457	0.812333	NA	NA
rs9304958	rs9304958	19	19039490	MAST3	0.149685	0.879105	NA	NA	NA	NA
rs9576	rs9576	19	17513981	MAST3	NA	NA	-0.129544	0.795593	NA	NA
JHU_19.2866172	rs200364879	19	2866173	MATK	NA	NA	-0.418112	0.755918	NA	NA
JHU_19.2879639	rs113689832	19	2879640	MATK	NA	NA	0.274211	0.758549	NA	NA
JHU_19.2898354	rs59987594	19	2898355	MATK	NA	NA	-0.34736	0.865524	NA	NA
JHU_19.2927048	rs114289540	19	2927049	MATK	NA	NA	-0.28328	0.87565	NA	NA
JHU_19.2933072	rs8106610	19	2933073	MATK	NA	NA	0.376145	0.609661	NA	NA
JHU_19.2951234	rs56253030	19	2951235	MATK	NA	NA	0.466126	0.768299	NA	NA
JHU_19.3136893	rs76225563	19	3136894	MATK	NA	NA	-0.584622	0.764047	NA	NA
JHU_19.3304673	rs478877	19	3304674	MATK	-0.300213	0.873994	NA	NA	NA	NA
JHU_19.3809101	NA	19	3809102	MATK	NA	NA	-0.475461	0.851117	NA	NA
JHU_19.3813683	NA	19	3813684	MATK	0.427736	0.693533	0.407564	0.627168	NA	NA
JHU_19.4021737	NA	19	4021738	MATK	-0.69483	0.769065	-0.863627	0.29799	NA	NA
JHU_19.4023827	NA	19	4023828	MATK	NA	NA	-0.236067	0.834224	NA	NA
JHU_19.4074906	NA	19	4074907	MATK	0.423664	0.832276	0.357742	0.85988	NA	NA
JHU_19.4087220	rs10422169	19	4087221	MATK	NA	NA	-0.496142	0.797114	NA	NA
JHU_19.4144810	rs8112995	19	4144811	MATK	NA	NA	0.51147	0.866922	NA	NA
JHU_19.4247558	rs8112686	19	4247559	MATK	0.473317	0.78149	NA	NA	NA	NA
JHU_19.4460820	rs73538033	19	4460821	MATK	-0.58211	0.869887	NA	NA	NA	NA
exm1409575	rs7255298	19	4511504	MATK	-0.474939	0.85553	NA	NA	NA	NA
kgp21415144	rs10423550	19	2934519	MATK	NA	NA	-0.287098	0.841818	NA	NA
rs10401421	rs10401421	19	3834248	MATK	NA	NA	-0.252104	0.812327	NA	NA
rs10401917	rs10401917	19	3315384	MATK	0.31184	0.851018	NA	NA	NA	NA
rs10406174	rs10406174	19	3944240	MATK	0.42642	0.632015	NA	NA	NA	NA
rs10406797	rs10406797	19	4500205	MATK	-0.306732	0.808665	NA	NA	NA	NA
rs10412087	rs10412087	19	2853566	MATK	NA	NA	-0.348366	0.80797	NA	NA
rs10421121	rs10421121	19	2877365	MATK	NA	NA	-0.445315	0.69995	NA	NA
rs10422295	NA	19	3954079	MATK	NA	NA	-0.386993	0.78645	NA	NA
rs11085007	rs11085007	19	3267304	MATK	NA	NA	-0.325881	0.854653	NA	NA
rs11085020	rs11085020	19	3446107	MATK	-0.432234	0.832032	-0.342607	0.879376	NA	NA
rs11669592	rs11669592	19	3318510	MATK	0.250676	0.876807	0.307019	0.714308	NA	NA
rs11671920	rs11671920	19	3051183	MATK	0.356297	0.874418	NA	NA	NA	NA
rs11880023	rs11880023	19	4074697	MATK	0.380143	0.866261	0.335529	0.876495	NA	NA
rs12459781	rs12459781	19	3762119	MATK	-0.281446	0.860959	-0.251022	0.868452	NA	NA
rs12611405	rs12611405	19	2892015	MATK	NA	NA	0.26001	0.857102	NA	NA
rs12975938	NA	19	3373801	MATK	0.311043	0.835654	NA	NA	NA	NA
rs12978346	rs12978346	19	4340742	MATK	0.354562	0.805524	NA	NA	NA	NA
rs1468297	NA	19	3812466	MATK	-0.480518	0.155665	-0.345607	0.584459	NA	NA
rs1651898	rs1651898	19	3309635	MATK	NA	NA	-0.359914	0.838798	NA	NA
rs2028827	rs2028827	19	4024020	MATK	NA	NA	-0.270486	0.793898	NA	NA
rs2067019	NA	19	3728609	MATK	NA	NA	0.343195	0.8559	NA	NA
rs2230635	rs2230635	19	4409511	MATK	NA	NA	0.403802	0.847535	NA	NA
rs2240233	rs2240233	19	3831525	MATK	NA	NA	0.355325	0.755955	NA	NA
rs2240234	rs2240234	19	3831709	MATK	-0.275621	0.843769	-0.315851	0.68009	NA	NA
rs2240235	rs2240235	19	3831765	MATK	NA	NA	0.355325	0.755955	NA	NA
rs2240666	rs2240666	19	3480232	MATK	0.299965	0.87195	NA	NA	NA	NA
rs2289860	rs2289860	19	4094066	MATK	0.615732	0.838097	NA	NA	NA	NA
rs2873040	rs2873040	19	3172494	MATK	NA	NA	-0.568901	0.789087	NA	NA
rs308054	rs308054	19	3105987	MATK	NA	NA	0.35021	0.853592	NA	NA
rs35914498	rs35914498	19	3790866	MATK	-0.475715	0.835454	NA	NA	NA	NA
rs3810367	rs3810367	19	4342847	MATK	0.285304	0.83997	NA	NA	NA	NA
rs4806891	rs4806891	19	2947152	MATK	0.377384	0.878766	0.427589	0.783588	NA	NA
rs4806954	NA	19	3804701	MATK	-0.491603	0.239203	-0.471498	0.131979	NA	NA
rs4807347	rs4807347	19	2857287	MATK	NA	NA	-0.411013	0.789837	NA	NA
rs4807368	rs4807368	19	2926993	MATK	0.542022	0.840519	0.475063	0.856454	NA	NA
rs4807454	rs4807454	19	3383393	MATK	0.441653	0.856573	NA	NA	NA	NA
rs4807475	rs4807475	19	3468503	MATK	0.663324	0.766502	NA	NA	NA	NA
rs4807532	rs4807532	19	3928369	MATK	NA	NA	0.43226	0.868948	NA	NA
rs4807604	rs4807604	19	4553185	MATK	-0.320428	0.840855	NA	NA	NA	NA
rs56388602	rs56388602	19	4310217	MATK	0.449069	0.842846	NA	NA	NA	NA
rs56878367	rs56878367	19	3443887	MATK	-0.428626	0.876477	NA	NA	NA	NA
rs61743270	rs61743270	19	4199944	MATK	0.511936	0.849974	NA	NA	NA	NA
rs62132981	rs62132981	19	3829813	MATK	0.291785	0.873443	0.322407	0.785837	NA	NA
rs7251928	rs7251928	19	4077096	MATK	0.429163	0.814887	0.383903	0.819639	NA	NA
rs7254885	rs7254885	19	4539086	MATK	0.292184	0.878216	0.326068	0.790027	NA	NA
rs7257659	rs7257659	19	3807811	MATK	NA	NA	-0.446979	0.745345	NA	NA
rs7259482	rs7259482	19	2880112	MATK	NA	NA	0.283472	0.766377	NA	NA
rs72978941	rs72978941	19	4138126	MATK	NA	NA	0.411784	0.861056	NA	NA
rs73538126	rs73538126	19	4128761	MATK	0.364331	0.872755	NA	NA	NA	NA
rs73919390	rs73919390	19	3923253	MATK	-0.407429	0.868236	-0.411268	0.827017	NA	NA
rs739935	rs739935	19	3835258	MATK	0.300623	0.861823	0.442264	0.346003	NA	NA
rs740568	rs740568	19	3471275	MATK	NA	NA	-0.326298	0.856651	NA	NA
rs8106527	rs8106527	19	3718436	MATK	0.673521	0.769152	NA	NA	NA	NA
rs8110279	rs8110279	19	3828433	MATK	0.281755	0.847871	0.435378	0.176578	NA	NA
rs8112323	rs8112323	19	4247250	MATK	0.473317	0.78149	NA	NA	NA	NA
rs966384	rs966384	19	4538599	MATK	0.488276	0.871369	NA	NA	NA	NA
JHU_19.18717636	NA	19	18717637	MAU2	-0.164044	0.738047	NA	NA	NA	NA
JHU_19.19976525	rs115263892	19	19976526	MAU2	-0.121504	0.867517	NA	NA	NA	NA
JHU_19.20164003	rs369624334	19	20164004	MAU2	-0.0707498	0.877873	NA	NA	NA	NA
JHU_19.20254989	NA	19	20254990	MAU2	-0.15351	0.781181	NA	NA	NA	NA
rs10422278	rs10422278	19	18693120	MAU2	0.161501	0.840855	NA	NA	NA	NA
rs12609505	rs12609505	19	18674057	MAU2	NA	NA	0.0668646	0.845971	NA	NA
rs12984303	NA	19	19802052	MAU2	-0.074154	0.838517	NA	NA	NA	NA
rs12985909	rs12985909	19	18439383	MAU2	0.080063	0.814887	NA	NA	NA	NA
rs23654	rs23654	19	19897424	MAU2	0.115008	0.781843	NA	NA	NA	NA
rs28888982	NA	19	19982719	MAU2	-0.0859364	0.849199	NA	NA	NA	NA
rs34056711	rs34056711	19	18693901	MAU2	0.226173	0.690917	NA	NA	NA	NA
rs4808165	rs4808165	19	18995201	MAU2	0.0914796	0.872201	NA	NA	NA	NA
rs6511002	rs6511002	19	18902592	MAU2	NA	NA	0.115086	0.822511	NA	NA
rs6511063	rs6511063	19	20089412	MAU2	0.117015	0.822244	NA	NA	NA	NA
rs7253352	rs7253352	19	19253197	MAU2	NA	NA	-0.113691	0.737292	NA	NA
rs7258589	rs7258589	19	18701499	MAU2	0.141902	0.876821	NA	NA	NA	NA
rs73006755	rs73006755	19	19824879	MAU2	NA	NA	0.0856426	0.877696	NA	NA
rs757114	rs757114	19	18970357	MAU2	0.241545	0.471692	NA	NA	NA	NA
rs76894490	rs76894490	19	18900147	MAU2	-0.120733	0.830271	NA	NA	NA	NA
rs8104439	rs8104439	19	18646932	MAU2	-0.0815707	0.875776	NA	NA	NA	NA
rs836910	rs836910	19	20207630	MAU2	NA	NA	-0.0737582	0.865874	NA	NA
JHU_19.1030161	rs78812031	19	1030162	MBD3	0.122852	0.850954	NA	NA	NA	NA
JHU_19.1141015	rs140111550	19	1141016	MBD3	-0.229972	0.874015	NA	NA	NA	NA
JHU_19.1192310	rs114139038	19	1192311	MBD3	NA	NA	0.244535	0.841994	NA	NA
JHU_19.1325327	NA	19	1325328	MBD3	NA	NA	0.25796	0.875141	NA	NA
JHU_19.1372394	rs7255903	19	1372395	MBD3	NA	NA	-0.240893	0.846072	NA	NA
JHU_19.1794215	rs77933081	19	1794216	MBD3	NA	NA	-0.263544	0.846182	NA	NA
JHU_19.591207	NA	19	591208	MBD3	NA	NA	-0.224201	0.548913	NA	NA
JHU_19.594146	rs28409415	19	594147	MBD3	NA	NA	0.196766	0.875419	NA	NA
JHU_19.605227	NA	19	605228	MBD3	NA	NA	0.153594	0.783588	NA	NA
JHU_19.610033	NA	19	610034	MBD3	NA	NA	-0.145772	0.780975	NA	NA
JHU_19.633411	NA	19	633412	MBD3	0.236774	0.647682	NA	NA	NA	NA
JHU_19.640524	NA	19	640525	MBD3	NA	NA	0.136028	0.857826	NA	NA
JHU_19.642216	NA	19	642217	MBD3	NA	NA	0.112738	0.877835	NA	NA
JHU_19.652538	NA	19	652539	MBD3	-0.21306	0.832858	NA	NA	NA	NA
JHU_19.814151	rs113008226	19	814152	MBD3	NA	NA	0.238436	0.818414	NA	NA
JHU_19.849694	rs11666323	19	849695	MBD3	0.122486	0.816986	NA	NA	NA	NA
JHU_19.850266	rs74876755	19	850267	MBD3	-0.222733	0.82305	NA	NA	NA	NA
JHU_19.994758	NA	19	994759	MBD3	0.212335	0.871189	NA	NA	NA	NA
exm1398517	rs10401454	19	1009585	MBD3	0.129675	0.850914	NA	NA	NA	NA
exm1399981	rs140038046	19	1235132	MBD3	NA	NA	0.272885	0.803365	NA	NA
rs10153476	rs10153476	19	632737	MBD3	NA	NA	0.165558	0.807334	NA	NA
rs10408159	NA	19	605885	MBD3	NA	NA	0.116338	0.858915	NA	NA
rs10413889	rs10413889	19	850299	MBD3	0.144879	0.709122	NA	NA	NA	NA
rs10416031	rs10416031	19	1095151	MBD3	NA	NA	-0.157	0.697759	NA	NA
rs10416033	rs10416033	19	2569946	MBD3	NA	NA	-0.198152	0.839398	NA	NA
rs10853988	rs10853988	19	607735	MBD3	NA	NA	0.122037	0.821811	NA	NA
rs11671754	rs11671754	19	2569242	MBD3	NA	NA	0.172543	0.867031	NA	NA
rs11672429	rs11672429	19	1676841	MBD3	-0.178119	0.690311	NA	NA	NA	NA
rs117830785	rs117830785	19	1173893	MBD3	-0.219936	0.841019	NA	NA	NA	NA
rs11879069	rs11879069	19	580333	MBD3	NA	NA	0.142909	0.732254	NA	NA
rs1651896	rs1651896	19	865835	MBD3	-0.332201	0.536988	NA	NA	NA	NA
rs1683564	NA	19	859214	MBD3	-0.225564	0.811454	NA	NA	NA	NA
rs187048	rs187048	19	929257	MBD3	0.147201	0.829215	NA	NA	NA	NA
rs2072310	NA	19	582693	MBD3	NA	NA	0.117164	0.856001	NA	NA
rs2108832	rs2108832	19	580268	MBD3	NA	NA	0.142909	0.732254	NA	NA
rs2395891	rs2395891	19	2032148	MBD3	NA	NA	-0.132618	0.783275	NA	NA
rs2526133	rs2526133	19	1365608	MBD3	-0.195628	0.58561	NA	NA	NA	NA
rs266803	rs266803	19	1381005	MBD3	-0.140497	0.87252	NA	NA	NA	NA
rs2894565	rs2894565	19	2389044	MBD3	NA	NA	-0.101057	0.880768	NA	NA
rs28992473	rs28992473	19	580349	MBD3	0.255573	0.870089	NA	NA	NA	NA
rs2907336	rs2907336	19	2560628	MBD3	0.187238	0.858592	0.227557	0.717381	NA	NA
rs2965295	rs2965295	19	904528	MBD3	0.116234	0.845509	NA	NA	NA	NA
rs34294448	rs34294448	19	1776002	MBD3	NA	NA	0.121509	0.841797	NA	NA
rs350144	NA	19	928548	MBD3	-0.154598	0.862927	NA	NA	NA	NA
rs350152	rs350152	19	934022	MBD3	0.119765	0.860484	NA	NA	NA	NA
rs351967	rs351967	19	789890	MBD3	NA	NA	0.148329	0.759728	NA	NA
rs3761008	rs3761008	19	850023	MBD3	0.143708	0.707922	NA	NA	NA	NA
rs3787011	rs3787011	19	661080	MBD3	0.113417	0.876303	NA	NA	NA	NA
rs3810414	rs3810414	19	1993444	MBD3	0.141679	0.805577	NA	NA	NA	NA
rs3829686	rs3829686	19	1214657	MBD3	NA	NA	0.13784	0.869237	NA	NA
rs4682	rs4682	19	580665	MBD3	NA	NA	0.142909	0.732254	NA	NA
rs4806860	NA	19	945710	MBD3	0.118672	0.873117	NA	NA	NA	NA
rs4807944	rs4807944	19	1642781	MBD3	-0.143382	0.853537	NA	NA	NA	NA
rs55810939	rs55810939	19	1508737	MBD3	-0.123956	0.856479	NA	NA	NA	NA
rs56696623	rs56696623	19	584150	MBD3	NA	NA	-0.19947	0.616659	NA	NA
rs57269665	rs57269665	19	793660	MBD3	NA	NA	-0.214004	0.848119	NA	NA
rs57737881	rs57737881	19	1716385	MBD3	NA	NA	-0.126763	0.854371	NA	NA
rs60621387	rs60621387	19	1005334	MBD3	0.189	0.808238	NA	NA	NA	NA
rs62121717	rs62121717	19	2552017	MBD3	NA	NA	0.181506	0.733438	NA	NA
rs6510612	rs6510612	19	1517292	MBD3	NA	NA	0.151237	0.708127	NA	NA
rs7252121	rs7252121	19	2426037	MBD3	NA	NA	-0.221965	0.844298	NA	NA
rs72980285	rs72980285	19	766557	MBD3	NA	NA	-0.188293	0.87565	NA	NA
rs72989164	rs72989164	19	2564055	MBD3	-0.165671	0.750199	NA	NA	NA	NA
rs7351116	rs7351116	19	1682776	MBD3	0.144239	0.733632	NA	NA	NA	NA
rs73513280	rs73513280	19	1732237	MBD3	-0.166332	0.878311	NA	NA	NA	NA
rs73918164	rs73918164	19	2412516	MBD3	NA	NA	0.15063	0.872038	NA	NA
rs78844421	rs78844421	19	1005427	MBD3	-0.250718	0.82286	NA	NA	NA	NA
rs8100856	rs8100856	19	1796166	MBD3	NA	NA	-0.195403	0.862353	NA	NA
rs8103323	rs8103323	19	798921	MBD3	0.114863	0.882482	NA	NA	NA	NA
rs8259	rs8259	19	582927	MBD3	NA	NA	0.133953	0.723228	NA	NA
JHU_19.53701801	rs146982611	19	53701802	MBOAT7	-0.294044	0.876952	NA	NA	NA	NA
JHU_19.53701892	rs73935272	19	53701893	MBOAT7	NA	NA	0.18362	0.871645	NA	NA
JHU_19.53772313	NA	19	53772314	MBOAT7	-0.230684	0.87215	NA	NA	NA	NA
JHU_19.54016749	rs190551814	19	54016750	MBOAT7	NA	NA	0.387363	0.802922	NA	NA
JHU_19.54042996	rs73935656	19	54042997	MBOAT7	-0.220186	0.861051	-0.225899	0.842132	NA	NA
JHU_19.54099128	NA	19	54099129	MBOAT7	NA	NA	0.35298	0.789013	NA	NA
JHU_19.54102909	NA	19	54102910	MBOAT7	NA	NA	0.158336	0.859292	NA	NA
JHU_19.54105522	NA	19	54105523	MBOAT7	0.236955	0.861823	NA	NA	NA	NA
JHU_19.54148450	rs113970945	19	54148451	MBOAT7	-0.28132	0.86939	NA	NA	NA	NA
JHU_19.54382464	rs12460152	19	54382465	MBOAT7	NA	NA	0.223818	0.737078	NA	NA
JHU_19.54494825	NA	19	54494826	MBOAT7	0.247161	0.879105	NA	NA	NA	NA
JHU_19.54686394	rs78294012	19	54686395	MBOAT7	-0.219341	0.847104	NA	NA	NA	NA
JHU_19.54843778	rs73938666	19	54843779	MBOAT7	NA	NA	0.318275	0.653146	NA	NA
JHU_19.54931203	rs114440226	19	54931204	MBOAT7	0.349383	0.64253	0.27039	0.82686	NA	NA
JHU_19.55018848	NA	19	55018849	MBOAT7	NA	NA	-0.174269	0.829766	NA	NA
JHU_19.55193693	rs80176556	19	55193694	MBOAT7	NA	NA	-0.331286	0.849879	NA	NA
JHU_19.55228641	rs200364414	19	55228642	MBOAT7	NA	NA	-0.226573	0.879154	NA	NA
JHU_19.55233455	rs369009978	19	55233456	MBOAT7	0.256919	0.751392	0.32548	0.351445	NA	NA
JHU_19.55238629	NA	19	55238630	MBOAT7	NA	NA	0.268089	0.44842	NA	NA
JHU_19.55238967	NA	19	55238968	MBOAT7	NA	NA	0.196111	0.740218	NA	NA
JHU_19.55243201	rs367801429	19	55243202	MBOAT7	NA	NA	0.286087	0.471657	NA	NA
JHU_19.55244283	rs374040363	19	55244284	MBOAT7	0.242754	0.80789	0.29778	0.569694	NA	NA
JHU_19.55244642	NA	19	55244643	MBOAT7	-0.197426	0.820074	NA	NA	NA	NA
JHU_19.55263370	rs147999474	19	55263371	MBOAT7	0.295362	0.838103	0.264392	0.86989	NA	NA
JHU_19.55277609	NA	19	55277610	MBOAT7	0.295362	0.838103	0.264392	0.86989	NA	NA
JHU_19.55301110	rs374894717	19	55301111	MBOAT7	NA	NA	0.324175	0.841009	NA	NA
JHU_19.55301759	rs376511607	19	55301760	MBOAT7	0.237279	0.862502	NA	NA	NA	NA
JHU_19.55302982	rs118012168	19	55302983	MBOAT7	0.196995	0.881459	0.19766	0.875141	NA	NA
JHU_19.55303013	rs370650680	19	55303014	MBOAT7	0.208409	0.817385	NA	NA	NA	NA
JHU_19.55303314	rs180847880	19	55303315	MBOAT7	-0.429453	0.119719	NA	NA	NA	NA
JHU_19.55307363	rs117103042	19	55307364	MBOAT7	-0.225394	0.84067	NA	NA	NA	NA
JHU_19.55315566	rs200791941	19	55315567	MBOAT7	-0.244719	0.76079	-0.204935	0.844153	NA	NA
JHU_19.55318703	NA	19	55318704	MBOAT7	NA	NA	0.285398	0.868641	NA	NA
JHU_19.55358759	NA	19	55358760	MBOAT7	0.273484	0.865779	0.281439	0.846182	NA	NA
JHU_19.55367494	NA	19	55367495	MBOAT7	0.262556	0.80803	NA	NA	NA	NA
JHU_19.55567831	rs2365721	19	55567832	MBOAT7	-0.179945	0.811499	NA	NA	NA	NA
JHU_19.55580333	NA	19	55580334	MBOAT7	NA	NA	-0.20628	0.772978	NA	NA
JHU_19.55661511	rs73617685	19	55661512	MBOAT7	0.23838	0.845962	NA	NA	NA	NA
JHU_19.55678398	NA	19	55678399	MBOAT7	NA	NA	-0.375924	0.513674	NA	NA
exm2230025	rs114717391	19	53784826	MBOAT7	0.362029	0.732356	NA	NA	NA	NA
kgp12239649	rs3848618	19	55673654	MBOAT7	NA	NA	-0.375924	0.513674	NA	NA
kgp21390011	rs35849605	19	55606944	MBOAT7	NA	NA	-0.256934	0.864547	NA	NA
kgp21536262	rs11880084	19	55351047	MBOAT7	0.273484	0.865779	0.281439	0.846182	NA	NA
kgp2189392	rs1671170	19	55565310	MBOAT7	0.148914	0.872957	NA	NA	NA	NA
kgp9944311	rs448461	19	54742738	MBOAT7	NA	NA	-0.271145	0.738017	NA	NA
rs1000321	rs1000321	19	55046487	MBOAT7	0.237557	0.838103	NA	NA	NA	NA
rs10412473	rs10412473	19	54945174	MBOAT7	-0.213889	0.866531	-0.230949	0.824807	NA	NA
rs10413127	rs10413127	19	54014667	MBOAT7	0.299349	0.789528	NA	NA	NA	NA
rs10415310	rs10415310	19	55515972	MBOAT7	NA	NA	-0.183451	0.844558	NA	NA
rs10417589	NA	19	55106663	MBOAT7	-0.153522	0.875771	NA	NA	NA	NA
rs10417729	rs10417729	19	54958423	MBOAT7	NA	NA	-0.181993	0.777474	NA	NA
rs10418607	rs10418607	19	54857911	MBOAT7	0.159318	0.860398	NA	NA	NA	NA
rs10418661	rs10418661	19	54937386	MBOAT7	-0.173715	0.864021	-0.213971	0.732954	NA	NA
rs10424062	rs10424062	19	54924220	MBOAT7	NA	NA	0.209376	0.876832	NA	NA
rs11084261	rs11084261	19	54024235	MBOAT7	-0.143253	0.870508	NA	NA	NA	NA
rs11084272	rs11084272	19	54180521	MBOAT7	0.144716	0.832383	NA	NA	NA	NA
rs11084347	rs11084347	19	55041957	MBOAT7	0.216154	0.85838	NA	NA	NA	NA
rs11084366	rs11084366	19	55210598	MBOAT7	0.172022	0.814034	0.158316	0.840075	NA	NA
rs11084374	rs11084374	19	55384797	MBOAT7	NA	NA	-0.155058	0.841993	NA	NA
rs111232454	rs111232454	19	54449808	MBOAT7	-0.355955	0.0881456	-0.244846	0.66783	NA	NA
rs112011683	rs112011683	19	54422394	MBOAT7	0.297348	0.75594	0.260084	0.819239	NA	NA
rs112409210	rs112409210	19	53808067	MBOAT7	0.273525	0.844561	0.242317	0.878319	NA	NA
rs114443263	rs114443263	19	53935033	MBOAT7	NA	NA	0.307289	0.864418	NA	NA
rs115198461	NA	19	54431331	MBOAT7	0.183661	0.769522	NA	NA	NA	NA
rs11574566	rs11574566	19	55172167	MBOAT7	NA	NA	0.272671	0.867548	NA	NA
rs11574567	rs11574567	19	55172509	MBOAT7	NA	NA	0.3896	0.755297	NA	NA
rs116279428	rs116279428	19	54670143	MBOAT7	0.192025	0.869941	NA	NA	NA	NA
rs116620264	NA	19	54262327	MBOAT7	-0.225377	0.860331	-0.28442	0.695867	NA	NA
rs11667105	rs11667105	19	55509865	MBOAT7	0.145086	0.873126	NA	NA	NA	NA
rs116822303	rs116822303	19	55210804	MBOAT7	NA	NA	-0.342367	0.852209	NA	NA
rs117788148	rs117788148	19	55233850	MBOAT7	-0.177678	0.830424	NA	NA	NA	NA
rs11880090	rs11880090	19	55351087	MBOAT7	0.273484	0.865779	0.281439	0.846182	NA	NA
rs11883211	rs11883211	19	54592888	MBOAT7	NA	NA	-0.15431	0.817244	NA	NA
rs11883241	rs11883241	19	55225613	MBOAT7	NA	NA	0.158533	0.876382	NA	NA
rs12151161	rs12151161	19	55217589	MBOAT7	0.158097	0.867192	NA	NA	NA	NA
rs12459158	rs12459158	19	55081145	MBOAT7	NA	NA	0.223446	0.721873	NA	NA
rs12460187	rs12460187	19	55586790	MBOAT7	NA	NA	-0.233827	0.784133	NA	NA
rs12461246	rs12461246	19	55081245	MBOAT7	NA	NA	0.165486	0.880113	NA	NA
rs12462181	rs12462181	19	55385435	MBOAT7	-0.249162	0.782289	NA	NA	NA	NA
rs12463051	rs12463051	19	54930952	MBOAT7	0.311943	0.765794	NA	NA	NA	NA
rs12610286	rs12610286	19	55541399	MBOAT7	0.161699	0.834359	0.13964	0.877001	NA	NA
rs12980885	NA	19	54346225	MBOAT7	0.153836	0.863947	NA	NA	NA	NA
rs12983823	rs12983823	19	53822594	MBOAT7	NA	NA	-0.161455	0.833007	NA	NA
rs1325155	NA	19	55216894	MBOAT7	-0.160358	0.87355	NA	NA	NA	NA
rs1325156	NA	19	55216950	MBOAT7	0.185334	0.782768	NA	NA	NA	NA
rs13345741	rs13345741	19	55379121	MBOAT7	NA	NA	0.200991	0.84617	NA	NA
rs1476124	rs1476124	19	54805219	MBOAT7	NA	NA	0.221671	0.766415	NA	NA
rs148311575	NA	19	55178804	MBOAT7	NA	NA	-0.332724	0.812544	NA	NA
rs1654433	rs1654433	19	55550312	MBOAT7	-0.201435	0.784043	NA	NA	NA	NA
rs1654498	rs1654498	19	55503787	MBOAT7	0.146684	0.836663	NA	NA	NA	NA
rs1654504	rs1654504	19	55505557	MBOAT7	0.179355	0.779655	NA	NA	NA	NA
rs1671217	rs1671217	19	55554232	MBOAT7	-0.221499	0.754852	NA	NA	NA	NA
rs1671218	rs1671218	19	55554399	MBOAT7	-0.170222	0.83696	NA	NA	NA	NA
rs17207279	rs17207279	19	54549774	MBOAT7	0.272935	0.652508	NA	NA	NA	NA
rs17305199	rs17305199	19	54116508	MBOAT7	-0.163128	0.859448	NA	NA	NA	NA
rs17606773	rs17606773	19	55043810	MBOAT7	0.216154	0.85838	NA	NA	NA	NA
rs17771967	rs17771967	19	55380214	MBOAT7	NA	NA	-0.134814	0.880023	NA	NA
rs1865097	rs1865097	19	55397217	MBOAT7	-0.195236	0.830122	NA	NA	NA	NA
rs2004801	NA	19	55137225	MBOAT7	NA	NA	-0.260767	0.867408	NA	NA
rs201949114	NA	19	55370237	MBOAT7	NA	NA	0.234708	0.831509	NA	NA
rs201966801	rs201966801	19	54667709	MBOAT7	0.192025	0.869941	NA	NA	NA	NA
rs254259	rs254259	19	54606405	MBOAT7	0.127576	0.874251	NA	NA	NA	NA
rs2569513	rs2569513	19	55552144	MBOAT7	-0.201435	0.784043	NA	NA	NA	NA
rs2617671	rs2617671	19	53992143	MBOAT7	NA	NA	0.145774	0.84097	NA	NA
rs269919	rs269919	19	55427348	MBOAT7	-0.326007	0.730032	NA	NA	NA	NA
rs269957	rs269957	19	55445174	MBOAT7	0.358209	0.629396	0.265559	0.843164	NA	NA
rs2708761	rs2708761	19	54031043	MBOAT7	-0.163104	0.838103	NA	NA	NA	NA
rs28537090	NA	19	54827387	MBOAT7	0.155548	0.855567	NA	NA	NA	NA
rs28665982	rs28665982	19	54584651	MBOAT7	-0.204409	0.86892	NA	NA	NA	NA
rs35749249	rs35749249	19	54178744	MBOAT7	NA	NA	0.21405	0.864418	NA	NA
rs36068997	rs36068997	19	54848986	MBOAT7	-0.158608	0.832657	NA	NA	NA	NA
rs36656	rs36656	19	54664752	MBOAT7	-0.184673	0.776452	NA	NA	NA	NA
rs37403	rs37403	19	54014838	MBOAT7	0.165311	0.781218	NA	NA	NA	NA
rs37404	NA	19	54014178	MBOAT7	0.307723	0.439786	NA	NA	NA	NA
rs375389639	NA	19	53807059	MBOAT7	0.160076	0.824366	NA	NA	NA	NA
rs3810233	rs3810233	19	54693965	MBOAT7	0.211924	0.661093	0.182084	0.775411	NA	NA
rs3810354	rs3810354	19	55691901	MBOAT7	-0.306493	0.757733	-0.305236	0.733513	NA	NA
rs3816051	rs3816051	19	55385604	MBOAT7	-0.140239	0.880193	-0.183629	0.72926	NA	NA
rs3859534	NA	19	54728767	MBOAT7	0.226347	0.722635	0.175903	0.855209	NA	NA
rs3865481	rs3865481	19	54352596	MBOAT7	NA	NA	0.157415	0.839265	NA	NA
rs457146	rs457146	19	54516973	MBOAT7	-0.198796	0.760621	NA	NA	NA	NA
rs462094	rs462094	19	54517268	MBOAT7	-0.215682	0.804585	NA	NA	NA	NA
rs4806476	rs4806476	19	54433209	MBOAT7	NA	NA	0.214369	0.781135	NA	NA
rs4806607	rs4806607	19	55395545	MBOAT7	-0.276671	0.811499	NA	NA	NA	NA
rs4806712	rs4806712	19	54348366	MBOAT7	0.302026	0.839477	0.276829	0.863242	NA	NA
rs56036306	rs56036306	19	55220725	MBOAT7	0.157409	0.867517	NA	NA	NA	NA
rs58314744	rs58314744	19	55577425	MBOAT7	0.179064	0.834407	0.165121	0.855738	NA	NA
rs60318216	rs60318216	19	55192550	MBOAT7	NA	NA	0.171308	0.85957	NA	NA
rs61739173	rs61739173	19	55144556	MBOAT7	NA	NA	-0.147707	0.83983	NA	NA
rs62132207	rs62132207	19	54873073	MBOAT7	NA	NA	-0.176224	0.8245	NA	NA
rs62144168	rs62144168	19	54634830	MBOAT7	0.346121	0.824491	NA	NA	NA	NA
rs628604	rs628604	19	54531624	MBOAT7	-0.211042	0.732917	NA	NA	NA	NA
rs6417165	rs6417165	19	54844381	MBOAT7	NA	NA	0.171663	0.825115	NA	NA
rs641738	rs641738	19	54676763	MBOAT7	-0.177961	0.818642	NA	NA	NA	NA
rs6509807	rs6509807	19	54167270	MBOAT7	-0.172701	0.796589	NA	NA	NA	NA
rs6509868	rs6509868	19	54896877	MBOAT7	NA	NA	-0.150764	0.79936	NA	NA
rs7246490	rs7246490	19	54345707	MBOAT7	-0.225056	0.728087	-0.186715	0.828913	NA	NA
rs7247109	rs7247109	19	53694223	MBOAT7	-0.177346	0.824964	NA	NA	NA	NA
rs7251007	rs7251007	19	55053911	MBOAT7	NA	NA	-0.131865	0.873465	NA	NA
rs7253159	rs7253159	19	54412348	MBOAT7	NA	NA	0.170002	0.75116	NA	NA
rs7253755	rs7253755	19	54845696	MBOAT7	0.286712	0.792504	0.287671	0.768893	NA	NA
rs7256991	rs7256991	19	53818436	MBOAT7	NA	NA	0.182044	0.867408	NA	NA
rs7257613	rs7257613	19	54421851	MBOAT7	0.193103	0.667322	NA	NA	NA	NA
rs7260632	NA	19	54910516	MBOAT7	NA	NA	0.196321	0.825942	NA	NA
rs730592	rs730592	19	54864164	MBOAT7	0.294835	0.65178	NA	NA	NA	NA
rs73592742	rs73592742	19	53811050	MBOAT7	0.216456	0.839246	NA	NA	NA	NA
rs73610580	rs73610580	19	55067183	MBOAT7	NA	NA	0.169594	0.864674	NA	NA
rs73619967	rs73619967	19	55423488	MBOAT7	-0.188371	0.705704	NA	NA	NA	NA
rs74535771	rs74535771	19	54461641	MBOAT7	NA	NA	-0.189067	0.878613	NA	NA
rs74642199	rs74642199	19	55078712	MBOAT7	-0.293512	0.64992	NA	NA	NA	NA
rs75071255	rs75071255	19	53758301	MBOAT7	0.218449	0.878467	NA	NA	NA	NA
rs75260004	rs75260004	19	54231649	MBOAT7	NA	NA	0.266165	0.872233	NA	NA
rs76413314	rs76413314	19	54654940	MBOAT7	0.232015	0.838901	NA	NA	NA	NA
rs80207250	rs80207250	19	54767901	MBOAT7	0.210779	0.879672	NA	NA	NA	NA
rs8102163	rs8102163	19	54136283	MBOAT7	0.183928	0.654782	NA	NA	NA	NA
rs8107460	rs8107460	19	55214989	MBOAT7	0.151574	0.874353	NA	NA	NA	NA
rs890871	rs890871	19	55672055	MBOAT7	NA	NA	-0.361196	0.616355	NA	NA
rs891055	rs891055	19	54668545	MBOAT7	0.232916	0.876002	0.254891	0.835903	NA	NA
JHU_19.6896154	rs78378291	19	6896155	MCEMP1	1.05403	0.825431	1.18435	0.782188	NA	NA
JHU_19.6907202	rs422389	19	6907203	MCEMP1	NA	NA	-0.886961	0.862332	NA	NA
JHU_19.6968120	rs76481676	19	6968121	MCEMP1	0.847978	0.840855	NA	NA	NA	NA
JHU_19.6973318	rs252577	19	6973319	MCEMP1	1.08297	0.843505	NA	NA	NA	NA
JHU_19.7012179	NA	19	7012180	MCEMP1	NA	NA	-0.773518	0.869936	NA	NA
JHU_19.7081212	rs7247999	19	7081213	MCEMP1	-0.520328	0.869895	NA	NA	NA	NA
JHU_19.7104585	rs62124468	19	7104586	MCEMP1	NA	NA	-0.783548	0.772116	NA	NA
JHU_19.7195938	rs111777943	19	7195939	MCEMP1	NA	NA	0.769302	0.805581	NA	NA
JHU_19.7199849	NA	19	7199850	MCEMP1	NA	NA	-0.948281	0.86989	NA	NA
JHU_19.7254062	rs79161479	19	7254063	MCEMP1	NA	NA	-0.715637	0.880349	NA	NA
JHU_19.7256944	rs141720186	19	7256945	MCEMP1	-0.918478	0.874418	NA	NA	NA	NA
JHU_19.7539783	rs77174612	19	7539784	MCEMP1	-0.842306	0.857638	NA	NA	NA	NA
JHU_19.7627964	rs12327886	19	7627965	MCEMP1	0.582657	0.858966	NA	NA	NA	NA
JHU_19.7757426	rs76839380	19	7757427	MCEMP1	0.537224	0.871723	0.557558	0.87565	NA	NA
JHU_19.7757514	rs77086888	19	7757515	MCEMP1	0.518401	0.857349	0.559337	0.847481	NA	NA
JHU_19.7757627	rs75257733	19	7757628	MCEMP1	0.518401	0.857349	0.559337	0.847481	NA	NA
JHU_19.7861277	rs10422905	19	7861278	MCEMP1	NA	NA	0.605516	0.83942	NA	NA
JHU_19.7871719	rs3223231	19	7871720	MCEMP1	-0.703449	0.882357	NA	NA	NA	NA
JHU_19.8072955	rs140166029	19	8072956	MCEMP1	NA	NA	-0.549173	0.874351	NA	NA
JHU_19.8336873	NA	19	8336874	MCEMP1	-1.51955	0.737076	NA	NA	NA	NA
JHU_19.8374702	rs36263	19	8374703	MCEMP1	NA	NA	-0.84037	0.856656	NA	NA
kgp5477072	NA	19	8304296	MCEMP1	0.625871	0.853597	NA	NA	NA	NA
rs10403336	rs10403336	19	8566880	MCEMP1	NA	NA	0.571851	0.876619	NA	NA
rs10409055	rs10409055	19	8220233	MCEMP1	NA	NA	0.972434	0.852292	NA	NA
rs1052371	rs1052371	19	7112593	MCEMP1	NA	NA	0.708679	0.681228	NA	NA
rs1077340	rs1077340	19	8032680	MCEMP1	NA	NA	0.62184	0.806373	NA	NA
rs11259994	rs11259994	19	8681588	MCEMP1	NA	NA	1.16354	0.842921	NA	NA
rs11260015	rs11260015	19	7760020	MCEMP1	NA	NA	-0.473577	0.879316	NA	NA
rs113085075	rs113085075	19	8238140	MCEMP1	-0.685851	0.862551	NA	NA	NA	NA
rs1136888	rs1136888	19	8536754	MCEMP1	NA	NA	-0.573216	0.853494	NA	NA
rs11883223	rs11883223	19	7722636	MCEMP1	NA	NA	0.755468	0.817844	NA	NA
rs12608547	rs12608547	19	7178441	MCEMP1	NA	NA	-1.11483	0.861237	NA	NA
rs173665	rs173665	19	8366914	MCEMP1	-0.775497	0.748106	-0.745267	0.800866	NA	NA
rs199882639	rs199882639	19	7502535	MCEMP1	-0.497435	0.880385	NA	NA	NA	NA
rs2059807	rs2059807	19	7166109	MCEMP1	NA	NA	-0.817201	0.819896	NA	NA
rs2232778	rs2232778	19	8370120	MCEMP1	NA	NA	-0.617983	0.838516	NA	NA
rs2241589	rs2241589	19	8398531	MCEMP1	NA	NA	-0.65241	0.810397	NA	NA
rs2432103	rs2432103	19	7466965	MCEMP1	0.746756	0.642322	NA	NA	NA	NA
rs250508	rs250508	19	8334280	MCEMP1	0.663242	0.840927	NA	NA	NA	NA
rs2617822	rs2617822	19	6801481	MCEMP1	NA	NA	-0.607287	0.857037	NA	NA
rs2913968	rs2913968	19	8467235	MCEMP1	NA	NA	0.692457	0.867725	NA	NA
rs2914559	rs2914559	19	7103542	MCEMP1	NA	NA	-0.783548	0.772116	NA	NA
rs2914562	rs2914562	19	7100016	MCEMP1	NA	NA	-0.750371	0.794424	NA	NA
rs2967657	rs2967657	19	7105136	MCEMP1	-1.18787	0.864692	NA	NA	NA	NA
rs330880	rs330880	19	6897464	MCEMP1	NA	NA	-0.886961	0.862332	NA	NA
rs3745393	rs3745393	19	8143165	MCEMP1	NA	NA	-0.652811	0.799974	NA	NA
rs3786619	NA	19	8042431	MCEMP1	NA	NA	0.556745	0.853592	NA	NA
rs4239541	rs4239541	19	8564474	MCEMP1	NA	NA	-0.640227	0.855163	NA	NA
rs480296	rs480296	19	7976627	MCEMP1	0.725271	0.834904	NA	NA	NA	NA
rs56260312	rs56260312	19	7328083	MCEMP1	NA	NA	-0.52596	0.878911	NA	NA
rs58706501	rs58706501	19	7111884	MCEMP1	NA	NA	0.575804	0.857102	NA	NA
rs59632637	rs59632637	19	7180719	MCEMP1	NA	NA	-0.833884	0.875141	NA	NA
rs62109585	rs62109585	19	7268873	MCEMP1	-0.71337	0.800515	NA	NA	NA	NA
rs62111394	rs62111394	19	7183701	MCEMP1	NA	NA	0.762209	0.753675	NA	NA
rs62125171	rs62125171	19	7846287	MCEMP1	NA	NA	-0.688128	0.872659	NA	NA
rs6510931	rs6510931	19	6933731	MCEMP1	NA	NA	0.628851	0.844558	NA	NA
rs7246290	rs7246290	19	7180804	MCEMP1	NA	NA	-0.962314	0.727084	NA	NA
rs7248247	rs7248247	19	7014437	MCEMP1	NA	NA	-0.773518	0.869936	NA	NA
rs7248921	NA	19	7017246	MCEMP1	NA	NA	-1.00887	0.825487	NA	NA
rs7251963	rs7251963	19	7170241	MCEMP1	NA	NA	-0.794003	0.872832	NA	NA
rs7257948	rs7257948	19	8138054	MCEMP1	NA	NA	-0.822369	0.795699	NA	NA
rs7258249	rs7258249	19	8271721	MCEMP1	NA	NA	0.795302	0.789926	NA	NA
rs7258466	rs7258466	19	8409074	MCEMP1	0.878997	0.753638	0.713989	0.877001	NA	NA
rs73484417	rs73484417	19	6813617	MCEMP1	NA	NA	-0.707664	0.870537	NA	NA
rs7351053	rs7351053	19	8130100	MCEMP1	NA	NA	0.690866	0.803461	NA	NA
rs77704156	rs77704156	19	8237452	MCEMP1	NA	NA	0.908894	0.797514	NA	NA
rs79016229	rs79016229	19	8276026	MCEMP1	NA	NA	-1.0748	0.68388	NA	NA
rs8103218	rs8103218	19	8143114	MCEMP1	NA	NA	-0.629143	0.799021	NA	NA
rs8109559	rs8109559	19	7171629	MCEMP1	NA	NA	-0.576104	0.841287	NA	NA
JHU_19.7256944	rs141720186	19	7256945	MCOLN1	NA	NA	-0.334577	0.738027	NA	NA
JHU_19.7308124	rs138385379	19	7308125	MCOLN1	NA	NA	0.260659	0.815368	NA	NA
JHU_19.7592180	rs111892258	19	7592181	MCOLN1	NA	NA	0.242043	0.855191	NA	NA
JHU_19.7922270	rs75640940	19	7922271	MCOLN1	0.517538	0.528728	NA	NA	NA	NA
JHU_19.7972326	rs114924152	19	7972327	MCOLN1	-0.290112	0.857547	NA	NA	NA	NA
JHU_19.8072955	rs140166029	19	8072956	MCOLN1	-0.199903	0.859953	NA	NA	NA	NA
JHU_19.8336873	NA	19	8336874	MCOLN1	NA	NA	-0.394295	0.784433	NA	NA
JHU_19.8374702	rs36263	19	8374703	MCOLN1	-0.316342	0.82713	NA	NA	NA	NA
exm1414566	rs11569422	19	6711070	MCOLN1	NA	NA	0.298902	0.841605	NA	NA
exm1416169	rs17854645	19	7606908	MCOLN1	NA	NA	-0.36513	0.770746	NA	NA
kgp5628519	NA	19	7806070	MCOLN1	-0.324256	0.812963	NA	NA	NA	NA
rs1010047	rs1010047	19	7793502	MCOLN1	-0.285402	0.619984	NA	NA	NA	NA
rs10406773	rs10406773	19	6886859	MCOLN1	0.285507	0.560956	NA	NA	NA	NA
rs10413734	rs10413734	19	7227871	MCOLN1	NA	NA	0.16051	0.8748	NA	NA
rs112975869	NA	19	6925510	MCOLN1	0.289861	0.733928	NA	NA	NA	NA
rs11465421	rs11465421	19	7805296	MCOLN1	-0.218185	0.810629	-0.150142	0.854324	NA	NA
rs11667110	rs11667110	19	7136609	MCOLN1	-0.267035	0.873392	NA	NA	NA	NA
rs118043255	rs118043255	19	7583974	MCOLN1	-0.551149	0.633141	NA	NA	NA	NA
rs11880903	rs11880903	19	8299355	MCOLN1	0.28775	0.871868	NA	NA	NA	NA
rs12979435	rs12979435	19	6641342	MCOLN1	0.223507	0.837458	NA	NA	NA	NA
rs12983790	rs12983790	19	7006048	MCOLN1	NA	NA	-0.223038	0.857826	NA	NA
rs15282	rs15282	19	7834274	MCOLN1	NA	NA	-0.191693	0.86349	NA	NA
rs17159758	rs17159758	19	7652314	MCOLN1	-0.427962	0.841957	-0.310959	0.861843	NA	NA
rs17254521	rs17254521	19	7238695	MCOLN1	NA	NA	0.172572	0.824939	NA	NA
rs173665	rs173665	19	8366914	MCOLN1	NA	NA	-0.181963	0.846053	NA	NA
rs2228539	rs2228539	19	6926378	MCOLN1	NA	NA	-0.21668	0.764174	NA	NA
rs2250656	rs2250656	19	6718534	MCOLN1	NA	NA	-0.219767	0.827001	NA	NA
rs2305807	rs2305807	19	6754188	MCOLN1	-0.176144	0.876119	NA	NA	NA	NA
rs2547438	rs2547438	19	6718078	MCOLN1	NA	NA	-0.277287	0.878223	NA	NA
rs2967614	rs2967614	19	8458145	MCOLN1	0.269133	0.634153	NA	NA	NA	NA
rs35025963	rs35025963	19	8191184	MCOLN1	0.24032	0.871653	NA	NA	NA	NA
rs3760746	rs3760746	19	6670529	MCOLN1	-0.212481	0.861256	NA	NA	NA	NA
rs3786619	NA	19	8042431	MCOLN1	0.189452	0.861847	NA	NA	NA	NA
rs3895916	rs3895916	19	6927996	MCOLN1	NA	NA	-0.250275	0.789087	NA	NA
rs392751	rs392751	19	6645178	MCOLN1	-0.268369	0.732624	NA	NA	NA	NA
rs4080215	rs4080215	19	6927918	MCOLN1	0.32974	0.749701	NA	NA	NA	NA
rs4134872	rs4134872	19	7684171	MCOLN1	-0.486845	0.690716	NA	NA	NA	NA
rs423413	rs423413	19	6643942	MCOLN1	-0.224591	0.862114	NA	NA	NA	NA
rs457857	rs457857	19	6913811	MCOLN1	-0.229524	0.834904	NA	NA	NA	NA
rs459998	rs459998	19	6914530	MCOLN1	-0.188513	0.861776	NA	NA	NA	NA
rs460261	rs460261	19	6914828	MCOLN1	-0.229524	0.834904	NA	NA	NA	NA
rs475002	rs475002	19	7986638	MCOLN1	0.221751	0.868324	NA	NA	NA	NA
rs4804213	rs4804213	19	7635258	MCOLN1	0.250786	0.799988	NA	NA	NA	NA
rs525420	rs525420	19	7936208	MCOLN1	0.213251	0.840995	NA	NA	NA	NA
rs574930	rs574930	19	7607441	MCOLN1	NA	NA	-0.224912	0.592397	NA	NA
rs593952	rs593952	19	7836319	MCOLN1	0.190546	0.874223	NA	NA	NA	NA
rs612862	rs612862	19	7593589	MCOLN1	NA	NA	-0.206576	0.857826	NA	NA
rs7250584	rs7250584	19	8335689	MCOLN1	-0.559342	0.38732	-0.274168	0.852292	NA	NA
rs7259729	rs7259729	19	7494957	MCOLN1	NA	NA	0.124327	0.88026	NA	NA
rs7260397	rs7260397	19	6646069	MCOLN1	-0.273519	0.738281	NA	NA	NA	NA
rs72996468	rs72996468	19	7743821	MCOLN1	-0.351498	0.859479	NA	NA	NA	NA
rs735240	rs735240	19	7813336	MCOLN1	NA	NA	-0.157702	0.820787	NA	NA
rs74446840	rs74446840	19	7289419	MCOLN1	-0.19308	0.842329	NA	NA	NA	NA
rs747990	rs747990	19	7931525	MCOLN1	0.220096	0.870229	NA	NA	NA	NA
rs77778580	rs77778580	19	7097517	MCOLN1	NA	NA	-0.229102	0.800866	NA	NA
rs78224067	NA	19	7270755	MCOLN1	NA	NA	0.235392	0.869989	NA	NA
rs79431428	rs79431428	19	7017547	MCOLN1	0.197852	0.841901	NA	NA	NA	NA
rs8103218	rs8103218	19	8143114	MCOLN1	NA	NA	-0.138918	0.878911	NA	NA
JHU_19.1253348	rs113173533	19	1253349	MED16	NA	NA	-0.157219	0.868086	NA	NA
JHU_19.1285418	NA	19	1285419	MED16	0.215593	0.849872	0.177205	0.740742	NA	NA
JHU_19.1747385	rs60562417	19	1747386	MED16	NA	NA	0.0925968	0.826188	NA	NA
JHU_19.1814780	rs143944611	19	1814781	MED16	-0.254263	0.809731	NA	NA	NA	NA
JHU_19.1826691	NA	19	1826692	MED16	-0.110764	0.858905	NA	NA	NA	NA
JHU_19.1871479	rs149019670	19	1871480	MED16	-0.305325	0.778489	NA	NA	NA	NA
JHU_19.292548	NA	19	292549	MED16	NA	NA	-0.104046	0.860272	NA	NA
JHU_19.346866	rs56365048	19	346867	MED16	-0.170519	0.835256	NA	NA	NA	NA
JHU_19.417869	rs79772573	19	417870	MED16	NA	NA	-0.184204	0.781745	NA	NA
JHU_19.439392	rs10415006	19	439393	MED16	NA	NA	0.11936	0.875461	NA	NA
JHU_19.480454	rs60818667	19	480455	MED16	-0.148908	0.81902	NA	NA	NA	NA
JHU_19.609940	rs72974118	19	609941	MED16	0.17039	0.879105	NA	NA	NA	NA
JHU_19.672264	rs373601365	19	672265	MED16	NA	NA	-0.140094	0.251044	NA	NA
JHU_19.700980	NA	19	700981	MED16	NA	NA	-0.091667	0.867278	NA	NA
JHU_19.849694	rs11666323	19	849695	MED16	-0.110821	0.864668	NA	NA	NA	NA
JHU_19.900714	rs189496166	19	900715	MED16	0.14485	0.874251	0.130139	0.729114	NA	NA
JHU_19.903167	rs901226	19	903168	MED16	0.15881	0.872588	0.13602	0.763661	NA	NA
exm1395878	NA	19	467664	MED16	-0.233458	0.769152	NA	NA	NA	NA
exm1402214	rs116454773	19	1880904	MED16	-0.289943	0.832047	NA	NA	NA	NA
exm2268212	rs12104233	19	1310821	MED16	NA	NA	-0.0948817	0.876535	NA	NA
kgp21363910	NA	19	871048	MED16	-0.284151	0.863164	NA	NA	NA	NA
rs10407723	rs10407723	19	482984	MED16	-0.194123	0.554951	NA	NA	NA	NA
rs10408159	NA	19	605885	MED16	0.121663	0.864141	NA	NA	NA	NA
rs10412522	rs10412522	19	575255	MED16	NA	NA	-0.15048	0.837866	NA	NA
rs10418914	rs10418914	19	288320	MED16	0.167129	0.774829	NA	NA	NA	NA
rs10424470	rs10424470	19	848798	MED16	0.155444	0.864313	NA	NA	NA	NA
rs10426534	rs10426534	19	817783	MED16	NA	NA	0.128264	0.857079	NA	NA
rs1052882	NA	19	463528	MED16	NA	NA	-0.119211	0.832035	NA	NA
rs1108414	rs1108414	19	294457	MED16	NA	NA	0.10088	0.770932	NA	NA
rs11085233	rs11085233	19	1007353	MED16	-0.113513	0.88125	NA	NA	NA	NA
rs1129192	rs1129192	19	422592	MED16	-0.114629	0.853879	NA	NA	NA	NA
rs113888351	rs113888351	19	1461875	MED16	-0.146607	0.880872	NA	NA	NA	NA
rs1142530	rs1142530	19	1388538	MED16	NA	NA	-0.109607	0.790882	NA	NA
rs114782266	rs114782266	19	1059056	MED16	-0.191761	0.856283	NA	NA	NA	NA
rs11666934	rs11666934	19	1744203	MED16	-0.135552	0.87657	NA	NA	NA	NA
rs11668832	rs11668832	19	1812682	MED16	-0.177368	0.680241	NA	NA	NA	NA
rs11878689	rs11878689	19	1473344	MED16	NA	NA	0.137266	0.596326	NA	NA
rs11879069	rs11879069	19	580333	MED16	NA	NA	0.0847241	0.853033	NA	NA
rs11882232	NA	19	1182415	MED16	-0.12868	0.831049	NA	NA	NA	NA
rs11882329	rs11882329	19	1023041	MED16	0.278146	0.63605	NA	NA	NA	NA
rs12459408	rs12459408	19	1495277	MED16	NA	NA	0.0941447	0.844282	NA	NA
rs12461668	NA	19	703592	MED16	NA	NA	-0.108619	0.755562	NA	NA
rs12462726	rs12462726	19	1664092	MED16	NA	NA	-0.143662	0.851702	NA	NA
rs12978500	rs12978500	19	406934	MED16	0.120229	0.877205	0.119257	0.621977	NA	NA
rs12979852	rs12979852	19	575942	MED16	NA	NA	0.0939465	0.852292	NA	NA
rs12984717	NA	19	1868461	MED16	0.119376	0.878759	0.0912641	0.842162	NA	NA
rs13730	rs13730	19	682010	MED16	NA	NA	-0.125836	0.616452	NA	NA
rs171948	NA	19	1503964	MED16	0.114091	0.874066	NA	NA	NA	NA
rs17672563	NA	19	539871	MED16	-0.2262	0.858862	NA	NA	NA	NA
rs1982772	rs1982772	19	911453	MED16	-0.232803	0.758711	-0.138318	0.837717	NA	NA
rs2044406	rs2044406	19	352341	MED16	0.175728	0.636577	NA	NA	NA	NA
rs2074895	NA	19	1390757	MED16	NA	NA	-0.109607	0.790882	NA	NA
rs2108832	rs2108832	19	580268	MED16	NA	NA	0.0847241	0.853033	NA	NA
rs2244794	rs2244794	19	1497060	MED16	NA	NA	-0.118855	0.785353	NA	NA
rs2304615	rs2304615	19	1826112	MED16	0.113772	0.845129	NA	NA	NA	NA
rs28364866	rs28364866	19	681193	MED16	NA	NA	-0.0880736	0.868145	NA	NA
rs28915401	rs28915401	19	572231	MED16	NA	NA	0.231475	0.617384	NA	NA
rs34026602	rs34026602	19	506712	MED16	-0.158827	0.871658	NA	NA	NA	NA
rs3746149	rs3746149	19	897571	MED16	NA	NA	-0.0999774	0.780975	NA	NA
rs3761008	rs3761008	19	850023	MED16	-0.114633	0.857655	NA	NA	NA	NA
rs3764606	rs3764606	19	1784944	MED16	NA	NA	0.12841	0.426501	NA	NA
rs3810417	NA	19	1864601	MED16	0.201059	0.435952	0.0875185	0.863148	NA	NA
rs4682	rs4682	19	580665	MED16	NA	NA	0.0847241	0.853033	NA	NA
rs4806815	rs4806815	19	1867912	MED16	0.198932	0.415946	0.0954748	0.815914	NA	NA
rs55810939	rs55810939	19	1508737	MED16	-0.124583	0.862128	NA	NA	NA	NA
rs56696623	rs56696623	19	584150	MED16	-0.151485	0.864908	NA	NA	NA	NA
rs62131305	rs62131305	19	738793	MED16	NA	NA	0.152616	0.727497	NA	NA
rs6510606	rs6510606	19	1411326	MED16	NA	NA	0.111026	0.586377	NA	NA
rs67341978	rs67341978	19	513669	MED16	-0.189406	0.8192	NA	NA	NA	NA
rs689448	rs689448	19	366451	MED16	0.127812	0.847579	NA	NA	NA	NA
rs7246140	rs7246140	19	641215	MED16	-0.245429	0.877297	NA	NA	NA	NA
rs7249037	NA	19	988136	MED16	NA	NA	0.0895293	0.857102	NA	NA
rs7250872	rs7250872	19	1811603	MED16	0.137823	0.735711	NA	NA	NA	NA
rs7251375	rs7251375	19	1061920	MED16	0.127679	0.864141	NA	NA	NA	NA
rs72988457	rs72988457	19	406655	MED16	-0.215872	0.837252	NA	NA	NA	NA
rs731335	rs731335	19	402491	MED16	-0.248266	0.691735	NA	NA	NA	NA
rs73501977	rs73501977	19	412812	MED16	-0.1534	0.874251	NA	NA	NA	NA
rs73513280	rs73513280	19	1732237	MED16	NA	NA	-0.12448	0.857625	NA	NA
rs74746093	rs74746093	19	484531	MED16	0.202933	0.607315	NA	NA	NA	NA
rs753079	rs753079	19	485138	MED16	0.169158	0.622344	NA	NA	NA	NA
rs76086874	rs76086874	19	973106	MED16	-0.185375	0.844057	NA	NA	NA	NA
rs76218690	rs76218690	19	1473959	MED16	NA	NA	0.219836	0.730704	NA	NA
rs76905339	NA	19	1495723	MED16	-0.18117	0.851494	-0.145278	0.766141	NA	NA
rs79760314	rs79760314	19	1574644	MED16	-0.210105	0.811729	NA	NA	NA	NA
rs8100004	rs8100004	19	1451254	MED16	NA	NA	-0.0808295	0.870257	NA	NA
rs8100075	NA	19	1752855	MED16	NA	NA	0.168782	0.877162	NA	NA
rs8100278	rs8100278	19	690369	MED16	NA	NA	-0.0829657	0.834819	NA	NA
rs8107593	rs8107593	19	511796	MED16	-0.117503	0.840855	NA	NA	NA	NA
rs8111650	rs8111650	19	364884	MED16	0.280086	0.748869	NA	NA	NA	NA
rs8259	rs8259	19	582927	MED16	0.111479	0.863947	NA	NA	NA	NA
rs9304936	rs9304936	19	689590	MED16	NA	NA	-0.0869172	0.866586	NA	NA
rs9749274	rs9749274	19	857215	MED16	NA	NA	0.0936535	0.826675	NA	NA
JHU_19.50109260	NA	19	50109261	MED25	-0.299881	0.832835	NA	NA	NA	NA
JHU_19.50416138	rs4802637	19	50416139	MED25	NA	NA	0.120156	0.755871	NA	NA
JHU_19.50419223	rs77512020	19	50419224	MED25	-0.218663	0.882109	NA	NA	NA	NA
JHU_19.50886180	NA	19	50886181	MED25	0.236614	0.701633	NA	NA	NA	NA
JHU_19.50991570	rs111756955	19	50991571	MED25	NA	NA	-0.127144	0.86349	NA	NA
JHU_19.51055553	rs73586689	19	51055554	MED25	NA	NA	0.145707	0.841483	NA	NA
JHU_19.51280773	rs12445750	19	51280774	MED25	NA	NA	-0.177736	0.865082	NA	NA
exm1490332	rs75100029	19	49852030	MED25	0.231216	0.812963	NA	NA	NA	NA
kgp21441416	rs34498817	19	50735237	MED25	NA	NA	0.196925	0.87993	NA	NA
rs1008167	rs1008167	19	51146274	MED25	0.136971	0.832642	0.0935229	0.852772	NA	NA
rs10406947	NA	19	51066753	MED25	NA	NA	-0.0959122	0.875067	NA	NA
rs10410725	rs10410725	19	50778613	MED25	NA	NA	-0.133534	0.878911	NA	NA
rs10415576	rs10415576	19	50164390	MED25	0.263273	0.823411	NA	NA	NA	NA
rs10418075	rs10418075	19	51176849	MED25	NA	NA	-0.153141	0.821224	NA	NA
rs10418141	rs10418141	19	50360046	MED25	NA	NA	0.107353	0.805581	NA	NA
rs10426057	rs10426057	19	51128856	MED25	0.243956	0.854804	NA	NA	NA	NA
rs1052450	rs1052450	19	50479999	MED25	0.169163	0.840261	NA	NA	NA	NA
rs116309626	rs116309626	19	49717796	MED25	-0.190922	0.872839	NA	NA	NA	NA
rs1175815	rs1175815	19	49738081	MED25	NA	NA	-0.146329	0.795673	NA	NA
rs1290657	rs1290657	19	50358170	MED25	NA	NA	0.139781	0.627244	NA	NA
rs12981033	rs12981033	19	50197406	MED25	0.154271	0.87683	NA	NA	NA	NA
rs12984158	rs12984158	19	50477700	MED25	0.169163	0.840261	NA	NA	NA	NA
rs12984963	rs12984963	19	50428723	MED25	NA	NA	-0.104038	0.829521	NA	NA
rs1674139	rs1674139	19	50271502	MED25	NA	NA	0.0988875	0.846053	NA	NA
rs16982390	rs16982390	19	49417873	MED25	NA	NA	-0.118547	0.880377	NA	NA
rs1726787	rs1726787	19	50902331	MED25	0.149333	0.864297	NA	NA	NA	NA
rs1726801	NA	19	50905074	MED25	0.150135	0.867063	NA	NA	NA	NA
rs2060263	rs2060263	19	50169220	MED25	0.235914	0.800422	NA	NA	NA	NA
rs2303759	rs2303759	19	49869051	MED25	0.154661	0.863713	NA	NA	NA	NA
rs2304204	rs2304204	19	50169020	MED25	0.172008	0.85602	NA	NA	NA	NA
rs266124	rs266124	19	51296851	MED25	-0.143618	0.842207	NA	NA	NA	NA
rs2739454	rs2739454	19	51320580	MED25	-0.140756	0.850254	NA	NA	NA	NA
rs283525	rs283525	19	50435747	MED25	-0.185952	0.713245	NA	NA	NA	NA
rs3219281	rs3219281	19	50887087	MED25	0.222668	0.741798	NA	NA	NA	NA
rs34364746	rs34364746	19	51137199	MED25	NA	NA	0.18517	0.873465	NA	NA
rs34718600	NA	19	51282409	MED25	0.172903	0.878216	0.166716	0.726428	NA	NA
rs3786671	rs3786671	19	50487115	MED25	0.224314	0.852127	NA	NA	NA	NA
rs4584940	rs4584940	19	51061818	MED25	NA	NA	0.122794	0.808643	NA	NA
rs4802739	rs4802739	19	51263296	MED25	-0.161569	0.834032	NA	NA	NA	NA
rs5516	rs5516	19	51323473	MED25	0.114731	0.878659	NA	NA	NA	NA
rs55732330	rs55732330	19	49932178	MED25	0.184075	0.788954	0.140076	0.743917	NA	NA
rs55945473	rs55945473	19	49470200	MED25	0.24592	0.834235	0.171807	0.845089	NA	NA
rs62112595	rs62112595	19	50664201	MED25	NA	NA	-0.0884235	0.873465	NA	NA
rs62127976	NA	19	49370819	MED25	NA	NA	0.325543	0.503076	NA	NA
rs6509448	rs6509448	19	50456518	MED25	NA	NA	0.095699	0.87265	NA	NA
rs6509477	rs6509477	19	51040416	MED25	0.17943	0.855966	0.12614	0.865082	NA	NA
rs7250446	rs7250446	19	49595007	MED25	-0.118791	0.869941	NA	NA	NA	NA
rs7256714	rs7256714	19	49328875	MED25	-0.164492	0.804256	NA	NA	NA	NA
rs73587883	rs149972807	19	49346248	MED25	-0.173989	0.869657	NA	NA	NA	NA
rs73592159	rs73592159	19	50833767	MED25	0.186736	0.808796	NA	NA	NA	NA
rs74718219	NA	19	51154765	MED25	0.255679	0.815167	NA	NA	NA	NA
rs78684872	rs78684872	19	50410073	MED25	0.297843	0.854835	NA	NA	NA	NA
rs8102985	NA	19	51258315	MED25	NA	NA	-0.156497	0.71343	NA	NA
rs8104662	rs8104662	19	51136844	MED25	0.207191	0.801413	NA	NA	NA	NA
rs8109737	rs8109737	19	51050365	MED25	0.140193	0.86791	NA	NA	NA	NA
rs8111072	rs8111072	19	51019725	MED25	-0.147086	0.878227	NA	NA	NA	NA
rs875121	rs875121	19	50451508	MED25	0.152874	0.866886	NA	NA	NA	NA
rs889133	rs889133	19	51158480	MED25	0.126521	0.85984	0.10087	0.813903	NA	NA
JHU_19.16136264	NA	19	16136265	MED26	NA	NA	-0.168174	0.63791	NA	NA
JHU_19.16181435	rs77830959	19	16181436	MED26	NA	NA	-0.082335	0.785167	NA	NA
JHU_19.16374581	rs55992575	19	16374582	MED26	NA	NA	0.115781	0.867085	NA	NA
JHU_19.16379994	rs114895132	19	16379995	MED26	NA	NA	-0.108445	0.646897	NA	NA
JHU_19.16405929	rs76176444	19	16405930	MED26	NA	NA	0.0745152	0.846053	NA	NA
JHU_19.16534391	rs202085014	19	16534392	MED26	0.16698	0.876689	NA	NA	NA	NA
JHU_19.16644867	rs61420814	19	16644868	MED26	-0.122194	0.874418	NA	NA	NA	NA
JHU_19.16654511	rs75507004	19	16654512	MED26	-0.280649	0.825281	NA	NA	NA	NA
JHU_19.16849540	NA	19	16849541	MED26	NA	NA	-0.122116	0.5839	NA	NA
JHU_19.16872158	rs79538829	19	16872159	MED26	-0.133565	0.88125	NA	NA	NA	NA
JHU_19.16908138	rs370395393	19	16908139	MED26	-0.143553	0.865544	NA	NA	NA	NA
JHU_19.17006696	NA	19	17006697	MED26	0.213285	0.753638	NA	NA	NA	NA
JHU_19.17181324	rs60536900	19	17181325	MED26	0.111915	0.874583	NA	NA	NA	NA
JHU_19.17183147	rs111613418	19	17183148	MED26	-0.186593	0.847426	NA	NA	NA	NA
JHU_19.17190914	rs112737022	19	17190915	MED26	-0.186593	0.847426	NA	NA	NA	NA
JHU_19.17264960	rs2305769	19	17264961	MED26	NA	NA	-0.134984	0.777403	NA	NA
JHU_19.17701283	rs73024437	19	17701284	MED26	NA	NA	-0.0881302	0.750338	NA	NA
kgp1295828	rs45532635	19	17654181	MED26	0.25697	0.672486	0.197505	0.437839	NA	NA
rs11086023	rs11086023	19	16200378	MED26	NA	NA	-0.0985505	0.744075	NA	NA
rs113346439	rs113346439	19	16988750	MED26	NA	NA	0.177395	0.440538	NA	NA
rs11666267	rs11666267	19	17660300	MED26	NA	NA	0.0760354	0.870699	NA	NA
rs11666413	NA	19	17720238	MED26	0.2372	0.81432	NA	NA	NA	NA
rs11670276	rs11670276	19	17594066	MED26	NA	NA	-0.0653689	0.869124	NA	NA
rs11671361	rs11671361	19	16926067	MED26	0.237977	0.523049	NA	NA	NA	NA
rs12973410	rs12973410	19	16425013	MED26	0.203617	0.691638	NA	NA	NA	NA
rs12980812	rs12980812	19	17377558	MED26	-0.132128	0.783518	NA	NA	NA	NA
rs12982344	rs12982344	19	16181805	MED26	NA	NA	0.0679091	0.862886	NA	NA
rs17723343	rs17723343	19	16494269	MED26	0.16698	0.876689	NA	NA	NA	NA
rs2227356	rs2227356	19	17003405	MED26	0.204413	0.777571	NA	NA	NA	NA
rs2279008	rs2279008	19	17283303	MED26	NA	NA	-0.134984	0.777403	NA	NA
rs2305758	rs2305758	19	17163661	MED26	-0.164926	0.700926	NA	NA	NA	NA
rs2446151	rs2446151	19	16875226	MED26	0.243417	0.486288	NA	NA	NA	NA
rs3786575	rs3786575	19	16193350	MED26	NA	NA	0.0824758	0.870921	NA	NA
rs386869	rs386869	19	16426657	MED26	-0.12365	0.752196	NA	NA	NA	NA
rs390017	rs390017	19	16406034	MED26	NA	NA	0.0745152	0.846053	NA	NA
rs4809218	rs4809218	19	15717821	MED26	NA	NA	0.0837018	0.853409	NA	NA
rs59725062	rs59725062	19	17498089	MED26	NA	NA	-0.102352	0.865989	NA	NA
rs6512096	rs6512096	19	16427607	MED26	0.123186	0.809231	NA	NA	NA	NA
rs67712849	rs67712849	19	16387640	MED26	NA	NA	0.0967831	0.680504	NA	NA
rs68033665	rs68033665	19	17615006	MED26	-0.112567	0.839519	NA	NA	NA	NA
rs7248508	rs7248508	19	17316782	MED26	NA	NA	-0.11277	0.301933	NA	NA
rs7249148	rs7249148	19	17699249	MED26	NA	NA	0.16823	0.230526	NA	NA
rs734567	rs734567	19	17015607	MED26	NA	NA	-0.108397	0.760028	NA	NA
rs73502593	rs73502593	19	17156412	MED26	-0.211411	0.414141	NA	NA	NA	NA
rs74653574	rs74653574	19	16408418	MED26	NA	NA	0.103296	0.82452	NA	NA
rs74896310	rs74896310	19	17727401	MED26	NA	NA	0.103699	0.875489	NA	NA
rs76102934	rs76102934	19	16519487	MED26	0.16698	0.876689	NA	NA	NA	NA
rs773845	rs773845	19	16868963	MED26	0.125627	0.795067	NA	NA	NA	NA
rs773901	rs773901	19	17003789	MED26	NA	NA	-0.09097	0.867045	NA	NA
rs773914	rs773914	19	16859652	MED26	-0.124737	0.874418	NA	NA	NA	NA
rs77831839	rs77831839	19	17315973	MED26	NA	NA	-0.114125	0.267331	NA	NA
rs8106587	rs8106587	19	17324110	MED26	NA	NA	0.101096	0.68965	NA	NA
rs8108998	rs8108998	19	17314874	MED26	NA	NA	-0.109098	0.325804	NA	NA
JHU_19.39048128	NA	19	39048129	MED29	-0.213452	0.874278	NA	NA	NA	NA
JHU_19.39593350	rs11669100	19	39593351	MED29	NA	NA	0.0698034	0.737735	NA	NA
JHU_19.39861948	rs73547907	19	39861949	MED29	0.242261	0.77902	NA	NA	NA	NA
JHU_19.40170699	rs115110180	19	40170700	MED29	NA	NA	0.107051	0.770932	NA	NA
JHU_19.40226843	rs367156	19	40226844	MED29	NA	NA	-0.0612091	0.798102	NA	NA
JHU_19.40528537	rs112979951	19	40528538	MED29	0.276213	0.620606	NA	NA	NA	NA
JHU_19.40804220	rs10407435	19	40804221	MED29	NA	NA	-0.0594457	0.864924	NA	NA
rs10410370	rs10410370	19	40172637	MED29	0.188721	0.858256	NA	NA	NA	NA
rs10412877	rs10412877	19	39891219	MED29	0.101113	0.874015	NA	NA	NA	NA
rs10412931	rs10412931	19	40000075	MED29	NA	NA	0.064477	0.87565	NA	NA
rs1057745	rs1057745	19	39888390	MED29	NA	NA	-0.108522	0.789837	NA	NA
rs10853728	rs10853728	19	39745146	MED29	NA	NA	0.0657122	0.863122	NA	NA
rs1110627	rs1110627	19	39994711	MED29	NA	NA	0.064477	0.87565	NA	NA
rs112337628	NA	19	40411445	MED29	0.126052	0.873039	NA	NA	NA	NA
rs112505924	rs112505924	19	40162776	MED29	0.289605	0.649602	NA	NA	NA	NA
rs11670912	rs11670912	19	40768962	MED29	NA	NA	0.0848741	0.640887	NA	NA
rs12463262	rs12463262	19	40168839	MED29	-0.101019	0.875776	NA	NA	NA	NA
rs12463334	rs12463334	19	40169328	MED29	-0.124886	0.832047	NA	NA	NA	NA
rs12974003	rs12974003	19	38902726	MED29	NA	NA	-0.0593054	0.841004	NA	NA
rs12984418	rs12984418	19	39642729	MED29	0.163927	0.861421	NA	NA	NA	NA
rs1529713	rs1529713	19	39366899	MED29	NA	NA	0.0679753	0.873465	NA	NA
rs17795657	rs17795657	19	40097690	MED29	0.1758	0.861161	NA	NA	NA	NA
rs2287731	rs2287731	19	39101879	MED29	-0.190062	0.670972	NA	NA	NA	NA
rs2960337	rs2960337	19	39002614	MED29	NA	NA	0.0823567	0.772289	NA	NA
rs31726	rs31726	19	39914748	MED29	0.118327	0.830817	NA	NA	NA	NA
rs31728	rs31728	19	39915758	MED29	0.118327	0.830817	NA	NA	NA	NA
rs3745847	NA	19	38949904	MED29	-0.113687	0.81907	NA	NA	NA	NA
rs3786835	NA	19	39155880	MED29	-0.144686	0.877731	NA	NA	NA	NA
rs3786938	rs3786938	19	40441622	MED29	0.0946594	0.849048	NA	NA	NA	NA
rs4802400	rs4802400	19	38900078	MED29	-0.139736	0.87215	NA	NA	NA	NA
rs4803027	rs4803027	19	39404800	MED29	-0.132026	0.747391	-0.0751236	0.704015	NA	NA
rs4803254	rs4803254	19	40004640	MED29	NA	NA	0.0592628	0.845448	NA	NA
rs4803330	rs4803330	19	40880127	MED29	0.161585	0.807458	NA	NA	NA	NA
rs498586	rs498586	19	39484081	MED29	NA	NA	0.066319	0.830478	NA	NA
rs59402301	rs59402301	19	40271919	MED29	NA	NA	-0.063864	0.877671	NA	NA
rs60568017	rs60568017	19	40706362	MED29	NA	NA	0.0607971	0.826675	NA	NA
rs62120492	rs62120492	19	39621673	MED29	0.138117	0.877821	NA	NA	NA	NA
rs6508937	rs6508937	19	40843127	MED29	NA	NA	0.0702295	0.780975	NA	NA
rs7247078	rs7247078	19	39593832	MED29	NA	NA	0.0698034	0.737735	NA	NA
rs7252963	NA	19	39581726	MED29	NA	NA	0.0867136	0.484198	NA	NA
rs7257526	rs7257526	19	40003744	MED29	NA	NA	0.0646033	0.875532	NA	NA
rs77985810	rs77985810	19	39465298	MED29	0.226367	0.558457	NA	NA	NA	NA
rs78625999	rs78625999	19	38932826	MED29	-0.181037	0.838041	NA	NA	NA	NA
rs79508953	rs79508953	19	39347742	MED29	-0.21015	0.786394	NA	NA	NA	NA
rs879689	rs879689	19	39650830	MED29	NA	NA	0.0660001	0.875117	NA	NA
rs934426	rs934426	19	40731371	MED29	NA	NA	-0.0653795	0.784069	NA	NA
JHU_19.18455411	rs181752148	19	18455412	MEF2B	NA	NA	0.784395	0.880465	NA	NA
JHU_19.19110289	rs116405288	19	19110290	MEF2B	NA	NA	1.29177	0.831558	NA	NA
JHU_19.19540492	rs115093960	19	19540493	MEF2B	1.0147	0.876095	NA	NA	NA	NA
JHU_19.19870508	rs10401655	19	19870509	MEF2B	-0.850685	0.851016	-0.862179	0.852164	NA	NA
JHU_19.19888843	rs147335669	19	19888844	MEF2B	NA	NA	-1.48757	0.786817	NA	NA
JHU_19.20019799	rs72479538	19	20019800	MEF2B	NA	NA	-1.49733	0.799792	NA	NA
JHU_19.20085935	rs111512802	19	20085936	MEF2B	NA	NA	-0.836042	0.839893	NA	NA
exm1445593	rs7648	19	18679379	MEF2B	0.713905	0.86646	NA	NA	NA	NA
rs10408021	rs10408021	19	19355908	MEF2B	0.815562	0.833767	NA	NA	NA	NA
rs10426883	rs10426883	19	19576204	MEF2B	1.0147	0.876095	NA	NA	NA	NA
rs1043192	rs1043192	19	18731658	MEF2B	NA	NA	-1.30041	0.732272	NA	NA
rs1064395	rs1064395	19	19361735	MEF2B	-1.00291	0.472311	NA	NA	NA	NA
rs11085283	rs11085283	19	20043551	MEF2B	NA	NA	-1.41038	0.596667	NA	NA
rs11555053	rs11555053	19	19390185	MEF2B	-0.744979	0.8563	NA	NA	NA	NA
rs11666340	rs11666340	19	19163420	MEF2B	NA	NA	-0.77083	0.773779	NA	NA
rs12460629	NA	19	18836741	MEF2B	-0.7573	0.867064	NA	NA	NA	NA
rs12609505	rs12609505	19	18674057	MEF2B	NA	NA	0.671745	0.866922	NA	NA
rs12979565	rs12979565	19	19150183	MEF2B	-0.908617	0.825433	NA	NA	NA	NA
rs1351289	rs1351289	19	19862553	MEF2B	NA	NA	0.858369	0.86456	NA	NA
rs17215684	rs17215684	19	19349980	MEF2B	-1.21228	0.871483	NA	NA	NA	NA
rs202227502	rs202227502	19	19102743	MEF2B	NA	NA	1.32251	0.804532	NA	NA
rs2023414	rs2023414	19	19860495	MEF2B	NA	NA	1.16814	0.857102	NA	NA
rs2304128	rs2304128	19	19746151	MEF2B	NA	NA	-0.636544	0.872914	NA	NA
rs35359254	rs35359254	19	18901618	MEF2B	NA	NA	0.810703	0.825854	NA	NA
rs3819578	rs3819578	19	19288960	MEF2B	-0.862843	0.866201	NA	NA	NA	NA
rs4808172	rs4808172	19	19100787	MEF2B	NA	NA	-0.681046	0.861237	NA	NA
rs4809014	rs4809014	19	20055002	MEF2B	NA	NA	-1.49733	0.799792	NA	NA
rs61752496	rs61752496	19	18893732	MEF2B	NA	NA	0.766055	0.856497	NA	NA
rs7257072	rs7257072	19	19267990	MEF2B	0.737551	0.811454	NA	NA	NA	NA
rs72993462	rs72993462	19	19229947	MEF2B	NA	NA	1.11947	0.855474	NA	NA
rs72993466	rs72993466	19	19230263	MEF2B	NA	NA	0.754871	0.8661	NA	NA
JHU_19.41843460	rs11466345	19	41843461	MEGF8	NA	NA	-0.198558	0.869543	NA	NA
JHU_19.41934819	rs78189385	19	41934820	MEGF8	NA	NA	0.280353	0.873939	NA	NA
JHU_19.43449582	rs139040396	19	43449583	MEGF8	0.230836	0.86939	NA	NA	NA	NA
JHU_19.43517662	NA	19	43517663	MEGF8	NA	NA	-0.285603	0.803177	NA	NA
JHU_19.43864253	NA	19	43864254	MEGF8	NA	NA	-0.385229	0.842162	NA	NA
exm1474352	rs190921232	19	43268142	MEGF8	-0.169733	0.847427	NA	NA	NA	NA
kgp12357586	rs12459454	19	42263143	MEGF8	0.219368	0.452634	NA	NA	NA	NA
rs10407503	rs10407503	19	42221434	MEGF8	NA	NA	0.19904	0.793056	NA	NA
rs10407540	NA	19	43284120	MEGF8	NA	NA	-0.164568	0.852292	NA	NA
rs10411164	rs10411164	19	43202330	MEGF8	0.198053	0.87296	NA	NA	NA	NA
rs10412221	rs10412221	19	43202770	MEGF8	NA	NA	-0.168987	0.862763	NA	NA
rs10413014	rs10413014	19	43149435	MEGF8	0.100539	0.874222	NA	NA	NA	NA
rs10415999	rs10415999	19	42900125	MEGF8	0.106541	0.874418	NA	NA	NA	NA
rs10423171	rs10423171	19	42225060	MEGF8	NA	NA	0.183675	0.81936	NA	NA
rs111993987	NA	19	43290279	MEGF8	NA	NA	-0.415087	0.712849	NA	NA
rs115777064	rs115777064	19	43687613	MEGF8	0.106383	0.876818	NA	NA	NA	NA
rs2191139	rs2191139	19	42001210	MEGF8	0.128513	0.798333	NA	NA	NA	NA
rs34627620	rs34627620	19	43842722	MEGF8	-0.119914	0.81154	NA	NA	NA	NA
rs3746297	rs3746297	19	43772302	MEGF8	0.106383	0.876818	NA	NA	NA	NA
rs3795020	rs3795020	19	42262891	MEGF8	0.129528	0.809414	NA	NA	NA	NA
rs59559305	rs59559305	19	43283623	MEGF8	-0.16776	0.868189	NA	NA	NA	NA
rs79335190	rs79335190	19	42282289	MEGF8	NA	NA	-0.238468	0.846053	NA	NA
rs79971963	rs79971963	19	42071838	MEGF8	0.161509	0.840919	NA	NA	NA	NA
rs8108497	NA	19	43620051	MEGF8	0.138188	0.840623	NA	NA	NA	NA
rs8109613	rs8109613	19	42110221	MEGF8	NA	NA	0.204093	0.83575	NA	NA
JHU_19.46933597	rs78251669	19	46933598	MEIS3	-0.639601	0.872292	NA	NA	NA	NA
JHU_19.46959394	rs67477444	19	46959395	MEIS3	0.657677	0.857262	NA	NA	NA	NA
JHU_19.46977711	NA	19	46977712	MEIS3	NA	NA	-0.970251	0.870683	NA	NA
JHU_19.47019756	rs77478962	19	47019757	MEIS3	NA	NA	1.03674	0.872233	NA	NA
JHU_19.47040266	NA	19	47040267	MEIS3	0.858766	0.864049	0.977865	0.809448	NA	NA
JHU_19.47052785	rs79311034	19	47052786	MEIS3	NA	NA	1.00483	0.801009	NA	NA
JHU_19.47317538	rs2311849	19	47317539	MEIS3	-1.3686	0.840036	NA	NA	NA	NA
JHU_19.47523360	NA	19	47523361	MEIS3	0.98601	0.864404	1.15614	0.792352	NA	NA
JHU_19.47548334	rs77576660	19	47548335	MEIS3	NA	NA	0.883338	0.797539	NA	NA
JHU_19.47571253	rs139035151	19	47571254	MEIS3	1.20869	0.818642	1.40535	0.707661	NA	NA
JHU_19.47575278	rs76187449	19	47575279	MEIS3	-1.54117	0.593873	NA	NA	NA	NA
JHU_19.47689940	rs151071909	19	47689941	MEIS3	1.20869	0.818642	1.40535	0.707661	NA	NA
JHU_19.47777722	rs115292041	19	47777723	MEIS3	0.816631	0.805781	0.883594	0.752438	NA	NA
JHU_19.47792246	rs8103584	19	47792247	MEIS3	NA	NA	-0.548272	0.866915	NA	NA
JHU_19.47848955	rs112564323	19	47848956	MEIS3	1.36949	0.702744	1.48663	0.601485	NA	NA
JHU_19.47917694	rs148224580	19	47917695	MEIS3	1.13791	0.805847	1.38357	0.621977	NA	NA
JHU_19.47922025	rs113085107	19	47922026	MEIS3	1.04969	0.769065	0.999489	0.798173	NA	NA
JHU_19.47958007	rs114829297	19	47958008	MEIS3	0.866214	0.838103	0.815085	0.863585	NA	NA
JHU_19.47972373	NA	19	47972374	MEIS3	-1.28537	0.65768	-1.27179	0.670213	NA	NA
JHU_19.48010483	rs148723787	19	48010484	MEIS3	1.16595	0.763536	1.26627	0.683761	NA	NA
JHU_19.48225313	rs60497693	19	48225314	MEIS3	-0.800373	0.704764	-0.724104	0.7862	NA	NA
JHU_19.48297339	rs371556411	19	48297340	MEIS3	1.06135	0.835551	1.45911	0.529729	NA	NA
JHU_19.48306308	NA	19	48306309	MEIS3	-1.42636	0.730744	NA	NA	NA	NA
JHU_19.48669747	rs3730844	19	48669748	MEIS3	NA	NA	0.900303	0.852028	NA	NA
JHU_19.48692831	NA	19	48692832	MEIS3	NA	NA	-0.681976	0.800947	NA	NA
JHU_19.48767411	rs66675299	19	48767412	MEIS3	NA	NA	0.626696	0.832035	NA	NA
JHU_19.48793549	rs74341831	19	48793550	MEIS3	-0.495694	0.878216	NA	NA	NA	NA
exm1483929	NA	19	47535544	MEIS3	1.22966	0.734804	1.47116	0.486237	NA	NA
kgp21334863	rs11550016	19	48220012	MEIS3	1.31898	0.680144	1.25625	0.732113	NA	NA
kgp21409451	NA	19	47205291	MEIS3	0.677691	0.848661	1.15554	0.184947	NA	NA
rs1012003	rs2338254	19	48162131	MEIS3	-0.744746	0.671363	-0.6137	0.823616	NA	NA
rs10401229	rs10401229	19	48372302	MEIS3	-0.662419	0.785391	NA	NA	NA	NA
rs10403102	rs10403102	19	48317892	MEIS3	-0.709685	0.731672	-0.585702	0.84832	NA	NA
rs10404456	rs10404456	19	47812900	MEIS3	NA	NA	-0.551105	0.872233	NA	NA
rs10409124	NA	19	47226434	MEIS3	0.579098	0.865904	0.770286	0.692343	NA	NA
rs10411291	rs10411291	19	47366989	MEIS3	-1.29848	0.823841	NA	NA	NA	NA
rs10414428	rs10414428	19	47740491	MEIS3	-1.05358	0.750022	-1.17798	0.62408	NA	NA
rs10418255	rs10418255	19	47989031	MEIS3	-1.35463	0.687423	-1.06115	0.853142	NA	NA
rs10421978	rs10421978	19	47928003	MEIS3	-0.855999	0.668679	NA	NA	NA	NA
rs10426361	rs10426361	19	48518417	MEIS3	-1.01667	0.828304	NA	NA	NA	NA
rs10426369	rs10426369	19	48217764	MEIS3	NA	NA	-1.16247	0.85854	NA	NA
rs10500299	rs10500299	19	48722180	MEIS3	0.674606	0.822495	NA	NA	NA	NA
rs10853784	rs10853784	19	47793185	MEIS3	0.631947	0.824248	0.630363	0.825178	NA	NA
rs113758459	rs113758459	19	47879322	MEIS3	1.82709	0.354614	1.88858	0.276185	NA	NA
rs114949543	rs114949543	19	46997821	MEIS3	NA	NA	1.14931	0.857767	NA	NA
rs115908259	rs115908259	19	48259063	MEIS3	1.40363	0.672899	1.36262	0.706696	NA	NA
rs11666272	rs11666272	19	47658320	MEIS3	-1.61877	0.233787	-0.969539	0.853849	NA	NA
rs11667187	rs11667187	19	46948243	MEIS3	NA	NA	0.58718	0.880549	NA	NA
rs11667194	rs11667194	19	47922929	MEIS3	0.661039	0.736896	1.11191	0.0119005	NA	NA
rs11670297	rs11670297	19	47081250	MEIS3	0.797263	0.854804	NA	NA	NA	NA
rs11672725	rs11672725	19	48746681	MEIS3	-0.600295	0.863713	NA	NA	NA	NA
rs11673675	rs11673675	19	47428968	MEIS3	NA	NA	-1.01621	0.828677	NA	NA
rs12462913	rs12462913	19	48794202	MEIS3	NA	NA	0.758746	0.844641	NA	NA
rs12610905	rs12610905	19	47507175	MEIS3	0.598809	0.844223	0.597452	0.850432	NA	NA
rs12978825	rs12978825	19	46974306	MEIS3	NA	NA	0.721216	0.772745	NA	NA
rs12981126	rs12981126	19	47300135	MEIS3	-1.13434	0.862535	NA	NA	NA	NA
rs145730490	rs145730490	19	47151834	MEIS3	NA	NA	1.10138	0.733869	NA	NA
rs16980543	rs16980543	19	47002915	MEIS3	NA	NA	-0.927366	0.857994	NA	NA
rs17294094	rs17294094	19	48720926	MEIS3	0.763225	0.768956	0.663861	0.846053	NA	NA
rs1862499	rs1862499	19	47549791	MEIS3	-0.799564	0.820263	NA	NA	NA	NA
rs2008521	rs2008521	19	48715269	MEIS3	-0.842699	0.637076	-0.691477	0.810785	NA	NA
rs2042286	rs2042286	19	48289303	MEIS3	NA	NA	-0.705823	0.631965	NA	NA
rs20580	rs20580	19	48654553	MEIS3	NA	NA	-0.608659	0.800727	NA	NA
rs2068832	rs2068832	19	48146728	MEIS3	-1.06318	0.650572	NA	NA	NA	NA
rs2099102	rs2099102	19	48215633	MEIS3	-0.872838	0.488784	-0.720925	0.739622	NA	NA
rs2161621	rs2161621	19	48155418	MEIS3	0.855276	0.733846	NA	NA	NA	NA
rs2272294	rs2272294	19	47912323	MEIS3	0.541834	0.88242	NA	NA	NA	NA
rs2307282	rs2307282	19	48602933	MEIS3	NA	NA	-0.781084	0.859705	NA	NA
rs2334295	rs2334295	19	48263635	MEIS3	-1.6484	0.279978	NA	NA	NA	NA
rs2911002	rs2911002	19	48166730	MEIS3	-0.755216	0.651456	-0.611373	0.825443	NA	NA
rs2914018	rs2914018	19	48128710	MEIS3	1.27138	0.508726	1.08404	0.721169	NA	NA
rs2974225	rs2974225	19	48105080	MEIS3	1.09676	0.7167	1.04528	0.760656	NA	NA
rs313838	rs313838	19	47221129	MEIS3	-1.22522	0.755231	-1.28398	0.713904	NA	NA
rs314672	rs314672	19	47194254	MEIS3	-0.713262	0.873987	-1.02112	0.636655	NA	NA
rs34097554	rs34097554	19	48301442	MEIS3	1.01701	0.873806	1.04718	0.868929	NA	NA
rs34186470	rs34186470	19	46914921	MEIS3	-1.10686	0.829312	-1.44672	0.587392	NA	NA
rs34356692	rs34356692	19	48511199	MEIS3	-2.52443	0.00850935	-1.44625	0.761886	-0.951971	0.981788
rs3786776	rs3786776	19	48550847	MEIS3	0.721361	0.872588	NA	NA	NA	NA
rs380277	rs380277	19	48587178	MEIS3	NA	NA	0.658321	0.863908	NA	NA
rs384842	rs384842	19	47379025	MEIS3	0.598809	0.844223	0.597452	0.850432	NA	NA
rs425105	rs425105	19	47208481	MEIS3	-0.855394	0.881119	-1.07059	0.789286	NA	NA
rs425655	rs425655	19	47371616	MEIS3	0.598809	0.844223	0.597452	0.850432	NA	NA
rs431234	rs431234	19	48588148	MEIS3	NA	NA	0.696881	0.736064	NA	NA
rs439132	rs439132	19	48668914	MEIS3	NA	NA	-0.787508	0.770827	NA	NA
rs4577206	NA	19	47545719	MEIS3	1.05949	0.568136	NA	NA	NA	NA
rs4801733	rs4801733	19	48266530	MEIS3	-1.24463	0.449059	NA	NA	NA	NA
rs4801753	rs4801753	19	48764695	MEIS3	NA	NA	-0.920908	0.792616	NA	NA
rs4801754	rs4801754	19	48764857	MEIS3	NA	NA	-0.807706	0.735957	NA	NA
rs4802310	rs4802310	19	46916582	MEIS3	0.889607	0.67972	0.873712	0.698876	NA	NA
rs4804038	rs4804038	19	47785211	MEIS3	0.873804	0.635113	0.781547	0.757033	NA	NA
rs55719219	rs55719219	19	47925094	MEIS3	-1.40189	0.743062	NA	NA	NA	NA
rs58783524	rs58783524	19	48745187	MEIS3	NA	NA	0.671119	0.837689	NA	NA
rs588712	rs588712	19	47217914	MEIS3	-1.22522	0.755231	-1.28398	0.713904	NA	NA
rs61440989	rs61440989	19	47879548	MEIS3	NA	NA	-0.604279	0.844558	NA	NA
rs61500773	rs61500773	19	47973244	MEIS3	-0.965656	0.824332	NA	NA	NA	NA
rs6509345	rs6509345	19	48330007	MEIS3	NA	NA	-1.12587	0.693861	NA	NA
rs7252746	rs7252746	19	48784217	MEIS3	NA	NA	-1.13543	0.789087	NA	NA
rs7253512	rs7253512	19	47927388	MEIS3	NA	NA	0.735901	0.86813	NA	NA
rs7253852	rs7253852	19	47071827	MEIS3	-0.54775	0.827096	NA	NA	NA	NA
rs7257240	rs7257240	19	48135746	MEIS3	-0.87972	0.800822	NA	NA	NA	NA
rs73057306	rs73057306	19	47324041	MEIS3	-1.3686	0.840036	NA	NA	NA	NA
rs73059348	rs73059348	19	47531015	MEIS3	-0.997807	0.75376	NA	NA	NA	NA
rs73059368	rs73059368	19	47564591	MEIS3	0.621581	0.838441	NA	NA	NA	NA
rs73064667	rs73064667	19	46979507	MEIS3	NA	NA	-0.891262	0.867149	NA	NA
rs73565188	rs73565188	19	47236783	MEIS3	0.579098	0.865904	0.770286	0.692343	NA	NA
rs73566537	rs73566537	19	47549602	MEIS3	NA	NA	0.799737	0.76075	NA	NA
rs73566580	rs73566580	19	47599529	MEIS3	1.23309	0.611986	1.35449	0.453489	NA	NA
rs73940802	rs73940802	19	47550832	MEIS3	0.684257	0.850659	NA	NA	NA	NA
rs73942426	rs73942426	19	46929325	MEIS3	-1.51807	0.754525	NA	NA	NA	NA
rs73943610	rs73943610	19	47573391	MEIS3	-1.54117	0.593873	NA	NA	NA	NA
rs74741013	rs74741013	19	47010315	MEIS3	-1.81455	0.312365	-1.7803	0.341279	NA	NA
rs750456	rs750456	19	48542309	MEIS3	0.885946	0.394528	0.852868	0.461972	NA	NA
rs75495126	rs75495126	19	47371036	MEIS3	NA	NA	-0.988465	0.877173	NA	NA
rs77337912	rs77337912	19	47386825	MEIS3	-1.30179	0.601217	NA	NA	NA	NA
rs79482996	rs79482996	19	46961297	MEIS3	-1.15089	0.715616	NA	NA	NA	NA
rs80249360	rs80249360	19	48691242	MEIS3	-0.956338	0.795574	NA	NA	NA	NA
rs8100637	rs8100637	19	47339453	MEIS3	0.810852	0.680127	0.72369	0.781745	NA	NA
rs8104597	NA	19	48294296	MEIS3	NA	NA	0.948742	0.536196	NA	NA
rs8105198	rs8105198	19	48543862	MEIS3	-0.687221	0.724991	-0.57879	0.837336	NA	NA
rs8111105	rs8111105	19	48228846	MEIS3	NA	NA	0.971991	0.836379	NA	NA
rs8112254	rs8112254	19	48533612	MEIS3	-0.645534	0.794304	-0.550647	0.867247	NA	NA
rs873286	rs873286	19	47163774	MEIS3	NA	NA	-1.01522	0.859145	NA	NA
rs889170	rs889170	19	47549155	MEIS3	-0.589943	0.860359	-0.91977	0.421065	NA	NA
JHU_19.1007428	rs10412602	19	1007429	MEX3D	NA	NA	0.398651	0.74267	NA	NA
JHU_19.1076481	NA	19	1076482	MEX3D	NA	NA	0.221481	0.876838	NA	NA
JHU_19.1248123	rs75219361	19	1248124	MEX3D	0.300388	0.862653	NA	NA	NA	NA
JHU_19.1331673	NA	19	1331674	MEX3D	0.50204	0.871886	NA	NA	NA	NA
JHU_19.1332392	NA	19	1332393	MEX3D	-0.251594	0.831795	NA	NA	NA	NA
JHU_19.1571960	rs371317925	19	1571961	MEX3D	-0.457328	0.583243	NA	NA	NA	NA
JHU_19.1758335	rs199999470	19	1758336	MEX3D	0.267483	0.777809	NA	NA	NA	NA
JHU_19.1778969	NA	19	1778970	MEX3D	-0.348472	0.779655	NA	NA	NA	NA
JHU_19.1792928	rs78485997	19	1792929	MEX3D	0.185418	0.877746	NA	NA	NA	NA
JHU_19.2126670	rs111315425	19	2126671	MEX3D	-0.214324	0.856963	NA	NA	NA	NA
JHU_19.2369263	NA	19	2369264	MEX3D	NA	NA	0.222813	0.830034	NA	NA
JHU_19.2424541	NA	19	2424542	MEX3D	NA	NA	0.171225	0.87059	NA	NA
JHU_19.611089	rs188781378	19	611090	MEX3D	NA	NA	0.342388	0.880708	NA	NA
JHU_19.633411	NA	19	633412	MEX3D	NA	NA	-0.268734	0.844558	NA	NA
JHU_19.640524	NA	19	640525	MEX3D	NA	NA	0.278886	0.649511	NA	NA
JHU_19.652538	NA	19	652539	MEX3D	-0.350709	0.828516	NA	NA	NA	NA
JHU_19.903167	rs901226	19	903168	MEX3D	0.336487	0.71768	NA	NA	NA	NA
JHU_19.933846	rs111786255	19	933847	MEX3D	NA	NA	-0.362141	0.799089	NA	NA
exm1402436	NA	19	1979811	MEX3D	0.54551	0.723971	NA	NA	NA	NA
rs10153476	rs10153476	19	632737	MEX3D	0.245972	0.865854	NA	NA	NA	NA
rs10406272	rs10406272	19	2495724	MEX3D	-0.354613	0.872588	NA	NA	NA	NA
rs10410376	rs10410376	19	738113	MEX3D	NA	NA	-0.418624	0.766185	NA	NA
rs10414308	NA	19	1876566	MEX3D	NA	NA	-0.177699	0.878911	NA	NA
rs10422385	rs10422385	19	2013084	MEX3D	NA	NA	0.470894	0.676269	NA	NA
rs1054597	rs1054597	19	1782189	MEX3D	0.27478	0.829179	NA	NA	NA	NA
rs11084943	rs11084943	19	2503628	MEX3D	-0.278625	0.655127	NA	NA	NA	NA
rs111247840	rs111247840	19	2270260	MEX3D	NA	NA	-0.255454	0.767033	NA	NA
rs115343228	rs115343228	19	559046	MEX3D	NA	NA	0.398457	0.777403	NA	NA
rs115371312	rs115371312	19	2513356	MEX3D	NA	NA	-0.476917	0.703865	NA	NA
rs115783655	rs115783655	19	2097641	MEX3D	0.30443	0.880902	NA	NA	NA	NA
rs11666645	NA	19	1914795	MEX3D	NA	NA	-0.19547	0.865989	NA	NA
rs11672049	NA	19	1155489	MEX3D	0.396534	0.871104	NA	NA	NA	NA
rs11881243	rs11881243	19	2420674	MEX3D	NA	NA	0.182223	0.862253	NA	NA
rs12460552	rs12460552	19	2356475	MEX3D	NA	NA	0.340439	0.594546	NA	NA
rs12462726	rs12462726	19	1664092	MEX3D	-0.346194	0.838103	NA	NA	NA	NA
rs12610827	rs12610827	19	1538138	MEX3D	0.230123	0.812513	NA	NA	NA	NA
rs12985186	rs12985186	19	2515874	MEX3D	0.211232	0.786175	NA	NA	NA	NA
rs144114164	rs144114164	19	1477591	MEX3D	-0.422242	0.839519	NA	NA	NA	NA
rs16994456	rs16994456	19	1538945	MEX3D	0.198567	0.871868	NA	NA	NA	NA
rs17685098	rs17685098	19	2396611	MEX3D	-0.231085	0.743272	NA	NA	NA	NA
rs1847602	rs1847602	19	1442042	MEX3D	NA	NA	-0.173384	0.861056	NA	NA
rs189518954	NA	19	1853159	MEX3D	-0.31968	0.780742	NA	NA	NA	NA
rs1982772	rs1982772	19	911453	MEX3D	NA	NA	0.314626	0.797644	NA	NA
rs2074860	rs2074860	19	2244072	MEX3D	NA	NA	-0.200305	0.867485	NA	NA
rs2286401	rs2286401	19	1132424	MEX3D	NA	NA	-0.197808	0.835294	NA	NA
rs2288943	rs2288943	19	2438884	MEX3D	NA	NA	0.193816	0.836956	NA	NA
rs2301741	rs2301741	19	675106	MEX3D	-0.413031	0.858643	NA	NA	NA	NA
rs2385174	rs2385174	19	2369931	MEX3D	NA	NA	0.192761	0.863913	NA	NA
rs2893615	rs2893615	19	2458247	MEX3D	NA	NA	0.33389	0.739657	NA	NA
rs34358661	rs34358661	19	2285749	MEX3D	NA	NA	-0.266968	0.732254	NA	NA
rs34569523	rs34569523	19	2516620	MEX3D	0.231823	0.847398	NA	NA	NA	NA
rs350144	NA	19	928548	MEX3D	-0.267898	0.839358	NA	NA	NA	NA
rs35940485	rs35940485	19	921815	MEX3D	NA	NA	0.350782	0.843031	NA	NA
rs3752240	rs3752240	19	1051214	MEX3D	NA	NA	-0.190388	0.805548	NA	NA
rs3787011	rs3787011	19	661080	MEX3D	0.184496	0.876689	NA	NA	NA	NA
rs3810414	rs3810414	19	1993444	MEX3D	0.192888	0.874418	NA	NA	NA	NA
rs45441601	rs45441601	19	1474226	MEX3D	NA	NA	0.344639	0.864418	NA	NA
rs4806815	rs4806815	19	1867912	MEX3D	-0.23563	0.788653	NA	NA	NA	NA
rs4807156	rs4807156	19	1871341	MEX3D	NA	NA	-0.187447	0.863982	NA	NA
rs58469163	rs58469163	19	1873084	MEX3D	-0.413002	0.602385	NA	NA	NA	NA
rs6510660	NA	19	2372184	MEX3D	NA	NA	0.285021	0.792616	NA	NA
rs7246140	rs7246140	19	641215	MEX3D	NA	NA	0.516042	0.621977	NA	NA
rs7247331	rs7247331	19	699109	MEX3D	-0.182183	0.873792	NA	NA	NA	NA
rs7250822	rs7250822	19	2255311	MEX3D	-0.196213	0.86783	NA	NA	NA	NA
rs7252511	rs7252511	19	2396243	MEX3D	-0.347405	0.835145	0.352975	0.768307	NA	NA
rs7257070	rs7257070	19	647486	MEX3D	-0.192416	0.872863	NA	NA	NA	NA
rs7351116	rs7351116	19	1682776	MEX3D	0.175269	0.878216	NA	NA	NA	NA
rs73514401	rs73514401	19	2510999	MEX3D	-0.356826	0.704591	NA	NA	NA	NA
rs74254240	rs74254240	19	2542094	MEX3D	NA	NA	0.219149	0.746647	NA	NA
rs75002192	rs75002192	19	2362954	MEX3D	-0.270268	0.868189	0.307737	0.750074	NA	NA
rs757228	rs757228	19	1101992	MEX3D	-0.226111	0.815378	NA	NA	NA	NA
rs757528	rs757528	19	1782798	MEX3D	0.202592	0.853597	NA	NA	NA	NA
rs758145	rs758145	19	2073466	MEX3D	-0.228941	0.85411	NA	NA	NA	NA
rs76864684	rs76864684	19	734990	MEX3D	NA	NA	-0.310031	0.878065	NA	NA
rs79760314	rs79760314	19	1574644	MEX3D	-0.298699	0.859064	NA	NA	NA	NA
rs8100075	NA	19	1752855	MEX3D	NA	NA	0.366818	0.86989	NA	NA
rs8111499	rs8111499	19	2533616	MEX3D	-0.220754	0.79924	NA	NA	NA	NA
rs905149	NA	19	1066917	MEX3D	NA	NA	-0.214727	0.798266	NA	NA
rs9749349	rs9749349	19	1329639	MEX3D	0.209363	0.871868	NA	NA	NA	NA
JHU_19.2618730	rs114688314	19	2618731	MFSD12	0.442549	0.616455	0.242206	0.878952	NA	NA
JHU_19.2723389	NA	19	2723390	MFSD12	NA	NA	-0.174016	0.844558	NA	NA
JHU_19.2867714	NA	19	2867715	MFSD12	NA	NA	0.238303	0.75979	NA	NA
JHU_19.2879639	rs113689832	19	2879640	MFSD12	0.134895	0.865327	0.140146	0.72103	NA	NA
JHU_19.2883135	rs8110664	19	2883136	MFSD12	0.185214	0.727192	0.134168	0.798425	NA	NA
JHU_19.2927048	rs114289540	19	2927049	MFSD12	NA	NA	-0.139056	0.875644	NA	NA
JHU_19.2933072	rs8106610	19	2933073	MFSD12	NA	NA	0.151526	0.798173	NA	NA
JHU_19.3388148	NA	19	3388149	MFSD12	0.161008	0.870432	NA	NA	NA	NA
JHU_19.3470947	rs73523854	19	3470948	MFSD12	0.246248	0.871886	NA	NA	NA	NA
JHU_19.3586176	rs138345994	19	3586177	MFSD12	-0.348429	0.840927	NA	NA	NA	NA
JHU_19.3696701	rs112571930	19	3696702	MFSD12	-0.172412	0.877253	NA	NA	NA	NA
JHU_19.3798399	rs142071929	19	3798400	MFSD12	0.366565	0.763155	NA	NA	NA	NA
JHU_19.3822772	rs78228909	19	3822773	MFSD12	-0.288787	0.878427	NA	NA	NA	NA
JHU_19.4025685	NA	19	4025686	MFSD12	-0.155225	0.864231	NA	NA	NA	NA
JHU_19.4074906	NA	19	4074907	MFSD12	0.20473	0.877365	NA	NA	NA	NA
JHU_19.4156938	rs10426090	19	4156939	MFSD12	0.356777	0.451129	0.237966	0.712552	NA	NA
JHU_19.4247558	rs8112686	19	4247559	MFSD12	0.24114	0.827928	NA	NA	NA	NA
JHU_19.4486065	rs12978440	19	4486066	MFSD12	NA	NA	0.126018	0.856405	NA	NA
JHU_19.4512006	rs114809174	19	4512007	MFSD12	-0.332251	0.787149	NA	NA	NA	NA
rs10401346	rs10401346	19	2871314	MFSD12	NA	NA	-0.159628	0.871538	NA	NA
rs10401917	rs10401917	19	3315384	MFSD12	0.164206	0.868267	NA	NA	NA	NA
rs10404783	rs10404783	19	4537013	MFSD12	NA	NA	-0.153134	0.878223	NA	NA
rs10406797	rs10406797	19	4500205	MFSD12	-0.157626	0.840222	NA	NA	NA	NA
rs10410258	rs10410258	19	3592730	MFSD12	0.172323	0.813072	NA	NA	NA	NA
rs10411813	rs10411813	19	4530068	MFSD12	-0.215716	0.688004	-0.133569	0.858034	NA	NA
rs10412087	rs10412087	19	2853566	MFSD12	NA	NA	-0.228447	0.483456	NA	NA
rs10421121	rs10421121	19	2877365	MFSD12	-0.239741	0.80245	-0.262214	0.419349	NA	NA
rs11666431	rs11666431	19	2953087	MFSD12	NA	NA	-0.130291	0.860108	NA	NA
rs11670004	rs11670004	19	3315216	MFSD12	-0.29853	0.816378	-0.202689	0.880974	NA	NA
rs11673512	rs11673512	19	2686516	MFSD12	-0.267766	0.871483	-0.209752	0.880768	NA	NA
rs12052132	rs12052132	19	3039560	MFSD12	-0.283715	0.879672	NA	NA	NA	NA
rs1468297	NA	19	3812466	MFSD12	NA	NA	-0.120594	0.858192	NA	NA
rs148180829	rs148180829	19	3935857	MFSD12	NA	NA	-0.277912	0.737292	NA	NA
rs148262948	NA	19	3041844	MFSD12	-0.282669	0.880795	NA	NA	NA	NA
rs150617881	rs150617881	19	3026810	MFSD12	-0.250324	0.857212	NA	NA	NA	NA
rs1637664	rs1637664	19	3168321	MFSD12	-0.157488	0.87173	NA	NA	NA	NA
rs16991894	rs16991894	19	3437071	MFSD12	-0.228172	0.879105	NA	NA	NA	NA
rs2271875	rs2271875	19	3626922	MFSD12	-0.175204	0.855278	NA	NA	NA	NA
rs243335	rs243335	19	4402017	MFSD12	NA	NA	-0.172005	0.718245	NA	NA
rs243359	rs243359	19	4416411	MFSD12	NA	NA	-0.172005	0.718245	NA	NA
rs243375	rs243375	19	4437089	MFSD12	0.184644	0.834904	NA	NA	NA	NA
rs2907336	rs2907336	19	2560628	MFSD12	0.303282	0.707836	NA	NA	NA	NA
rs313784	rs104895128	19	3293593	MFSD12	-0.216951	0.840102	NA	NA	NA	NA
rs34107656	rs34107656	19	3765267	MFSD12	-0.282784	0.849964	NA	NA	NA	NA
rs35363737	rs35363737	19	3219679	MFSD12	-0.149756	0.861847	-0.134662	0.814503	NA	NA
rs35914498	rs35914498	19	3790866	MFSD12	0.242225	0.865052	NA	NA	NA	NA
rs367825	rs367825	19	3063409	MFSD12	NA	NA	-0.194026	0.859479	NA	NA
rs411386	rs411386	19	3113903	MFSD12	NA	NA	0.125068	0.873465	NA	NA
rs426633	rs426633	19	3222856	MFSD12	NA	NA	0.113559	0.875141	NA	NA
rs444949	rs444949	19	3054530	MFSD12	NA	NA	-0.150559	0.751244	NA	NA
rs4807347	rs4807347	19	2857287	MFSD12	NA	NA	-0.195517	0.808871	NA	NA
rs4807453	NA	19	3363565	MFSD12	-0.218194	0.88125	NA	NA	NA	NA
rs4807475	rs4807475	19	3468503	MFSD12	NA	NA	0.280098	0.796213	NA	NA
rs4807491	rs4807491	19	3607681	MFSD12	-0.241283	0.644484	NA	NA	NA	NA
rs56388602	rs56388602	19	4310217	MFSD12	0.251477	0.83889	NA	NA	NA	NA
rs56801248	rs56801248	19	3478418	MFSD12	0.30566	0.78435	NA	NA	NA	NA
rs58907683	rs58907683	19	3393340	MFSD12	0.187058	0.829712	NA	NA	NA	NA
rs59485566	rs59485566	19	3701210	MFSD12	0.161348	0.868189	NA	NA	NA	NA
rs60718666	NA	19	3393376	MFSD12	0.275109	0.682489	NA	NA	NA	NA
rs613648	rs613648	19	3709064	MFSD12	-0.160785	0.797471	NA	NA	NA	NA
rs62121717	rs62121717	19	2552017	MFSD12	0.188947	0.863222	NA	NA	NA	NA
rs62125413	rs62125413	19	2949951	MFSD12	NA	NA	0.172084	0.817708	NA	NA
rs6510802	rs6510802	19	4298416	MFSD12	-0.16802	0.874278	NA	NA	NA	NA
rs7249583	rs7249583	19	3580789	MFSD12	0.449605	0.0089902	0.292469	0.21926	0.146437	0.981788
rs7259482	rs7259482	19	2880112	MFSD12	NA	NA	0.116491	0.857994	NA	NA
rs72986873	rs72986873	19	2992898	MFSD12	NA	NA	0.165122	0.856587	NA	NA
rs73517156	rs73517156	19	3241493	MFSD12	NA	NA	-0.305063	0.717899	NA	NA
rs73526815	rs73526815	19	2593176	MFSD12	NA	NA	0.175796	0.863082	NA	NA
rs740568	rs740568	19	3471275	MFSD12	-0.198975	0.854626	-0.196915	0.736538	NA	NA
rs77086702	rs77086702	19	3459724	MFSD12	-0.267098	0.877855	-0.283104	0.743007	NA	NA
rs77421003	rs77421003	19	3438019	MFSD12	0.152185	0.877406	NA	NA	NA	NA
rs78682229	rs78682229	19	3418096	MFSD12	0.160867	0.873443	NA	NA	NA	NA
rs8100525	rs8100525	19	4433412	MFSD12	-0.282999	0.810953	NA	NA	NA	NA
rs8103208	rs8103208	19	3168137	MFSD12	0.207841	0.880902	NA	NA	NA	NA
rs8112323	rs8112323	19	4247250	MFSD12	0.24114	0.827928	NA	NA	NA	NA
rs8113204	rs8113204	19	3503942	MFSD12	NA	NA	0.147519	0.743252	NA	NA
rs884164	rs884164	19	4521625	MFSD12	0.189154	0.84385	NA	NA	NA	NA
rs966384	rs966384	19	4538599	MFSD12	0.26297	0.877847	NA	NA	NA	NA
JHU_19.40291960	rs111832583	19	40291961	MIA	1.12955	0.695314	NA	NA	NA	NA
JHU_19.40405885	rs12978320	19	40405886	MIA	NA	NA	0.952628	0.69522	NA	NA
JHU_19.40411450	NA	19	40411451	MIA	NA	NA	-0.998856	0.840075	NA	NA
JHU_19.40460705	rs58149945	19	40460706	MIA	-0.524634	0.881709	NA	NA	NA	NA
JHU_19.40487774	rs111805745	19	40487775	MIA	NA	NA	0.782713	0.85684	NA	NA
JHU_19.40611572	rs113720871	19	40611573	MIA	NA	NA	0.914098	0.811285	NA	NA
JHU_19.40696119	NA	19	40696120	MIA	NA	NA	-0.954775	0.594387	NA	NA
JHU_19.40785682	rs75018496	19	40785683	MIA	-0.784178	0.873623	NA	NA	NA	NA
JHU_19.40971720	NA	19	40971721	MIA	NA	NA	-0.850654	0.871645	NA	NA
JHU_19.41052946	rs185735228	19	41052947	MIA	0.893276	0.581177	NA	NA	NA	NA
JHU_19.41126134	rs28559675	19	41126135	MIA	NA	NA	0.574318	0.811323	NA	NA
JHU_19.41192616	rs59449188	19	41192617	MIA	0.559933	0.8531	NA	NA	NA	NA
JHU_19.41199777	rs2604881	19	41199778	MIA	NA	NA	-0.693082	0.737292	NA	NA
JHU_19.41388195	rs149560129	19	41388196	MIA	-1.39696	0.825168	NA	NA	NA	NA
JHU_19.41642232	NA	19	41642233	MIA	-0.507957	0.875776	NA	NA	NA	NA
JHU_19.41898222	NA	19	41898223	MIA	0.890703	0.742724	NA	NA	NA	NA
JHU_19.41942688	rs80355030	19	41942689	MIA	0.962375	0.778524	NA	NA	NA	NA
JHU_19.42204760	rs80328865	19	42204761	MIA	0.495248	0.872708	NA	NA	NA	NA
kgp11872601	NA	19	41354496	MIA	NA	NA	1.04198	0.779961	NA	NA
kgp21425130	rs28399499	19	41518221	MIA	NA	NA	1.00042	0.833515	NA	NA
kgp21484282	rs34492894	19	41930435	MIA	0.962375	0.778524	NA	NA	NA	NA
kgp21533982	rs2231944	19	41938208	MIA	0.962375	0.778524	NA	NA	NA	NA
kgp2864011	rs7256043	19	40374418	MIA	0.569814	0.851016	NA	NA	NA	NA
kgp9556887	rs62108874	19	40390125	MIA	0.569814	0.851016	NA	NA	NA	NA
pgxUn0001	rs28399433	19	41356379	MIA	NA	NA	1.07665	0.757018	NA	NA
rs10407196	rs10407196	19	41550128	MIA	NA	NA	0.790126	0.84265	NA	NA
rs10411465	rs10411465	19	40403029	MIA	NA	NA	-0.517148	0.826218	NA	NA
rs1046909	rs1046909	19	41882712	MIA	0.579164	0.877731	NA	NA	NA	NA
rs10853730	rs10853730	19	40404633	MIA	NA	NA	0.787116	0.594387	NA	NA
rs11083565	rs11083565	19	41175149	MIA	0.659046	0.84307	NA	NA	NA	NA
rs11083627	rs11083627	19	42069900	MIA	-0.734969	0.877365	NA	NA	NA	NA
rs112337628	NA	19	40411445	MIA	NA	NA	-0.660016	0.84381	NA	NA
rs11665867	rs11665867	19	41266479	MIA	NA	NA	-0.806281	0.844558	NA	NA
rs11666982	rs11666982	19	41531368	MIA	0.976922	0.874498	NA	NA	NA	NA
rs11672691	rs11672691	19	41985587	MIA	-1.18213	0.766136	NA	NA	NA	NA
rs11879672	rs11879672	19	41328365	MIA	NA	NA	-0.528715	0.856341	NA	NA
rs12982298	rs12982298	19	41047360	MIA	-0.704752	0.696232	NA	NA	NA	NA
rs16974961	rs16974961	19	41600054	MIA	NA	NA	-0.718116	0.867926	NA	NA
rs17724333	rs17724333	19	42119080	MIA	NA	NA	0.742018	0.767699	NA	NA
rs1993726	rs1993726	19	40996491	MIA	NA	NA	0.587136	0.859158	NA	NA
rs2111544	rs2111544	19	40519935	MIA	NA	NA	0.782713	0.85684	NA	NA
rs2191139	rs2191139	19	42001210	MIA	NA	NA	0.766325	0.62467	NA	NA
rs2607415	rs2607415	19	41262687	MIA	NA	NA	1.25312	0.496309	NA	NA
rs2767607	rs2767607	19	40611153	MIA	NA	NA	0.914098	0.811285	NA	NA
rs339526	NA	19	40697061	MIA	NA	NA	-0.971437	0.770932	NA	NA
rs3786938	rs3786938	19	40441622	MIA	NA	NA	-0.435812	0.864547	NA	NA
rs4332846	rs4332846	19	41058802	MIA	0.653191	0.86151	NA	NA	NA	NA
rs459091	rs459091	19	40561175	MIA	NA	NA	0.543044	0.844558	NA	NA
rs4803455	rs4803455	19	41851509	MIA	0.60247	0.77326	NA	NA	NA	NA
rs56214253	rs56214253	19	40973683	MIA	NA	NA	-0.476727	0.859196	NA	NA
rs61735531	rs61735531	19	40902242	MIA	1.00603	0.797308	NA	NA	NA	NA
rs68191109	rs68191109	19	41199718	MIA	NA	NA	-1.0647	0.673787	NA	NA
rs7246465	rs7246465	19	41523303	MIA	NA	NA	0.639945	0.870358	NA	NA
rs7257696	rs7257696	19	41128711	MIA	NA	NA	0.613723	0.790059	NA	NA
rs7260507	rs7260507	19	41947625	MIA	0.480017	0.871521	NA	NA	NA	NA
rs73544000	rs73544000	19	40468256	MIA	NA	NA	0.782713	0.85684	NA	NA
rs73546892	rs73546892	19	41185960	MIA	NA	NA	-0.892943	0.875494	NA	NA
rs76706373	rs76706373	19	40474400	MIA	NA	NA	-0.670546	0.848538	NA	NA
rs78812191	NA	19	42264967	MIA	-0.935105	0.879672	NA	NA	NA	NA
rs8107014	rs8107014	19	41127465	MIA	NA	NA	0.564389	0.81516	NA	NA
rs8192719	rs8192719	19	41518773	MIA	NA	NA	-0.51225	0.880054	NA	NA
rs843777	rs843777	19	41056792	MIA	0.940029	0.456733	NA	NA	NA	NA
rs887392	rs887392	19	41985802	MIA	NA	NA	0.518048	0.846182	NA	NA
rs890935	rs890935	19	41089390	MIA	NA	NA	-1.34179	0.790912	NA	NA
JHU_19.1030161	rs78812031	19	1030162	MIDN	0.132333	0.878216	NA	NA	NA	NA
JHU_19.1047871	rs77824507	19	1047872	MIDN	-0.154763	0.881051	NA	NA	NA	NA
JHU_19.1076481	NA	19	1076482	MIDN	NA	NA	0.13455	0.836036	NA	NA
JHU_19.1159508	NA	19	1159509	MIDN	NA	NA	0.224731	0.814503	NA	NA
JHU_19.1159781	NA	19	1159782	MIDN	NA	NA	0.217783	0.873887	NA	NA
JHU_19.1248123	rs75219361	19	1248124	MIDN	NA	NA	-0.139964	0.880343	NA	NA
JHU_19.1331673	NA	19	1331674	MIDN	0.364075	0.870651	NA	NA	NA	NA
JHU_19.1379958	rs143907865	19	1379959	MIDN	NA	NA	-0.227818	0.727183	NA	NA
JHU_19.1389331	NA	19	1389332	MIDN	NA	NA	-0.239838	0.672788	NA	NA
JHU_19.1415351	rs3065740	19	1415352	MIDN	-0.197674	0.858082	-0.142789	0.836215	NA	NA
JHU_19.1461862	NA	19	1461863	MIDN	NA	NA	0.162047	0.379612	NA	NA
JHU_19.1549786	NA	19	1549787	MIDN	0.411376	0.832276	NA	NA	NA	NA
JHU_19.1730263	rs150163626	19	1730264	MIDN	NA	NA	-0.254163	0.493305	NA	NA
JHU_19.1742366	rs73513300	19	1742367	MIDN	NA	NA	0.143503	0.671183	NA	NA
JHU_19.1960281	rs114867539	19	1960282	MIDN	NA	NA	-0.178839	0.844298	NA	NA
JHU_19.2081312	NA	19	2081313	MIDN	NA	NA	-0.129851	0.87489	NA	NA
JHU_19.2147359	rs111360619	19	2147360	MIDN	NA	NA	0.176849	0.87993	NA	NA
JHU_19.259911	rs11878331	19	259912	MIDN	-0.265615	0.827331	-0.169476	0.853813	NA	NA
JHU_19.290641	NA	19	290642	MIDN	-0.149634	0.848621	NA	NA	NA	NA
JHU_19.292548	NA	19	292549	MIDN	NA	NA	-0.122357	0.852292	NA	NA
JHU_19.295352	NA	19	295353	MIDN	-0.276086	0.870533	NA	NA	NA	NA
JHU_19.374491	rs10410345	19	374492	MIDN	NA	NA	-0.10609	0.765878	NA	NA
JHU_19.511744	rs187441408	19	511745	MIDN	NA	NA	-0.300599	0.655587	NA	NA
JHU_19.585281	NA	19	585282	MIDN	-0.171715	0.810629	NA	NA	NA	NA
JHU_19.610033	NA	19	610034	MIDN	-0.158861	0.841151	NA	NA	NA	NA
JHU_19.640270	rs3787002	19	640271	MIDN	0.258486	0.439786	NA	NA	NA	NA
JHU_19.646217	rs116669313	19	646218	MIDN	-0.352492	0.729855	NA	NA	NA	NA
JHU_19.652538	NA	19	652539	MIDN	-0.269518	0.794249	NA	NA	NA	NA
JHU_19.652543	rs60873291	19	652544	MIDN	0.279083	0.345086	NA	NA	NA	NA
JHU_19.659468	rs8100039	19	659469	MIDN	0.266607	0.815167	NA	NA	NA	NA
JHU_19.811755	rs11549879	19	811756	MIDN	0.258161	0.880663	NA	NA	NA	NA
JHU_19.844725	rs143613628	19	844726	MIDN	NA	NA	-0.189305	0.620976	NA	NA
exm1395878	NA	19	467664	MIDN	NA	NA	-0.164151	0.829862	NA	NA
exm1397017	rs1050457	19	731144	MIDN	NA	NA	-0.0941862	0.879096	NA	NA
exm1399593	rs11880694	19	1109322	MIDN	NA	NA	-0.166807	0.871418	NA	NA
exm1402495	rs144730414	19	1987649	MIDN	NA	NA	-0.272673	0.704897	NA	NA
kgp8696496	NA	19	1004740	MIDN	-0.18784	0.865313	NA	NA	NA	NA
rs1003922	rs1003922	19	1776735	MIDN	0.225041	0.845028	NA	NA	NA	NA
rs10153476	rs10153476	19	632737	MIDN	0.28567	0.400788	NA	NA	NA	NA
rs10405305	rs10405305	19	1045026	MIDN	0.241151	0.794899	NA	NA	NA	NA
rs10416161	rs10416161	19	615568	MIDN	0.156329	0.811363	NA	NA	NA	NA
rs10418914	rs10418914	19	288320	MIDN	0.154059	0.873443	NA	NA	NA	NA
rs1054597	rs1054597	19	1782189	MIDN	NA	NA	-0.118262	0.877162	NA	NA
rs10853988	rs10853988	19	607735	MIDN	0.134748	0.864173	NA	NA	NA	NA
rs11085082	rs11085082	19	513350	MIDN	NA	NA	-0.157203	0.805525	NA	NA
rs112455893	rs112455893	19	1235273	MIDN	-0.232021	0.850254	NA	NA	NA	NA
rs113692988	rs113692988	19	727105	MIDN	NA	NA	0.129101	0.745962	NA	NA
rs113888351	rs113888351	19	1461875	MIDN	NA	NA	-0.130179	0.841397	NA	NA
rs114782266	rs114782266	19	1059056	MIDN	NA	NA	0.166676	0.807919	NA	NA
rs117830785	rs117830785	19	1173893	MIDN	-0.303851	0.751724	NA	NA	NA	NA
rs11878315	rs11878315	19	280299	MIDN	NA	NA	-0.178183	0.609487	NA	NA
rs11878692	rs11878692	19	1185924	MIDN	NA	NA	-0.108867	0.862953	NA	NA
rs12327760	rs12327760	19	1341509	MIDN	NA	NA	-0.104734	0.833224	NA	NA
rs12463288	rs12463288	19	1773466	MIDN	NA	NA	0.15885	0.386946	NA	NA
rs12710103	rs12710103	19	1013634	MIDN	0.169676	0.875433	NA	NA	NA	NA
rs13627	NA	19	1010022	MIDN	0.295525	0.742724	NA	NA	NA	NA
rs171948	NA	19	1503964	MIDN	0.130476	0.875773	NA	NA	NA	NA
rs17684904	rs17684904	19	1933930	MIDN	NA	NA	0.142073	0.619067	NA	NA
rs202193604	rs202193604	19	1964314	MIDN	NA	NA	0.182941	0.870788	NA	NA
rs2024092	rs2024092	19	1124031	MIDN	NA	NA	-0.120076	0.708578	NA	NA
rs2041218	rs2041218	19	1712898	MIDN	NA	NA	0.0920815	0.870537	NA	NA
rs2074894	rs2074894	19	2078488	MIDN	NA	NA	0.0955129	0.878911	NA	NA
rs2269848	rs2269848	19	1076063	MIDN	NA	NA	-0.128953	0.787809	NA	NA
rs2526133	rs2526133	19	1365608	MIDN	-0.168059	0.844595	NA	NA	NA	NA
rs2668419	rs2668419	19	1366994	MIDN	0.187269	0.838041	NA	NA	NA	NA
rs2668423	rs2668423	19	1370526	MIDN	0.168931	0.867891	0.115967	0.866772	NA	NA
rs28992473	rs28992473	19	580349	MIDN	NA	NA	0.209666	0.86336	NA	NA
rs2965287	rs2965287	19	896244	MIDN	NA	NA	0.112514	0.832035	NA	NA
rs34140649	rs34140649	19	372348	MIDN	0.299581	0.819916	NA	NA	NA	NA
rs34933674	NA	19	295770	MIDN	NA	NA	0.15912	0.853095	NA	NA
rs3816322	rs3816322	19	335946	MIDN	NA	NA	-0.17758	0.591424	NA	NA
rs3826942	rs3826942	19	1360575	MIDN	NA	NA	0.12306	0.817499	NA	NA
rs4147932	rs4147932	19	1064485	MIDN	NA	NA	0.104512	0.847623	NA	NA
rs4807140	rs4807140	19	1773999	MIDN	NA	NA	-0.172418	0.458103	NA	NA
rs4807336	rs4807336	19	976024	MIDN	0.170473	0.839715	NA	NA	NA	NA
rs4807387	rs4807387	19	997821	MIDN	0.202732	0.834765	NA	NA	NA	NA
rs4807569	rs4807569	19	1123378	MIDN	NA	NA	-0.124561	0.663947	NA	NA
rs4807956	rs4807956	19	1770750	MIDN	NA	NA	-0.136648	0.497924	NA	NA
rs55810939	rs55810939	19	1508737	MIDN	-0.139211	0.871841	NA	NA	NA	NA
rs55952682	rs55952682	19	835908	MIDN	NA	NA	0.14374	0.791545	NA	NA
rs57269665	rs57269665	19	793660	MIDN	NA	NA	-0.174066	0.857271	NA	NA
rs59918010	rs59918010	19	385093	MIDN	0.209217	0.812133	NA	NA	NA	NA
rs62134171	rs62134171	19	997224	MIDN	NA	NA	-0.0947698	0.880019	NA	NA
rs7246039	rs7246039	19	996549	MIDN	NA	NA	-0.108147	0.832673	NA	NA
rs7246140	rs7246140	19	641215	MIDN	-0.282251	0.877297	NA	NA	NA	NA
rs7252178	rs7252178	19	408200	MIDN	NA	NA	0.199147	0.792078	NA	NA
rs7253082	rs7253082	19	610084	MIDN	0.220836	0.810629	NA	NA	NA	NA
rs7255159	rs7255159	19	1372121	MIDN	NA	NA	-0.125843	0.838874	NA	NA
rs7256434	rs7256434	19	316040	MIDN	0.145762	0.869895	NA	NA	NA	NA
rs7260480	rs7260480	19	1348164	MIDN	0.280468	0.393839	NA	NA	NA	NA
rs72971566	rs72971566	19	1773814	MIDN	NA	NA	0.158872	0.352813	NA	NA
rs73516860	rs73516860	19	1509342	MIDN	-0.234258	0.830875	NA	NA	NA	NA
rs73919614	NA	19	512574	MIDN	0.228071	0.81823	NA	NA	NA	NA
rs74176376	NA	19	1929715	MIDN	NA	NA	-0.100076	0.873455	NA	NA
rs757228	rs757228	19	1101992	MIDN	-0.15839	0.831372	NA	NA	NA	NA
rs757528	rs757528	19	1782798	MIDN	0.175205	0.758294	NA	NA	NA	NA
rs758145	rs758145	19	2073466	MIDN	NA	NA	0.112668	0.855163	NA	NA
rs76092573	rs76092573	19	447320	MIDN	NA	NA	-0.137646	0.779289	NA	NA
rs77881769	NA	19	1962739	MIDN	NA	NA	0.233452	0.816787	NA	NA
rs78844421	rs78844421	19	1005427	MIDN	-0.302352	0.809765	NA	NA	NA	NA
rs791470	rs791470	19	1490703	MIDN	NA	NA	-0.149896	0.811258	NA	NA
rs79669275	rs79669275	19	1444197	MIDN	NA	NA	-0.149213	0.859405	NA	NA
rs79760314	rs79760314	19	1574644	MIDN	-0.209256	0.868978	0.159385	0.825443	NA	NA
rs8100056	rs8100056	19	1743329	MIDN	NA	NA	-0.110399	0.844558	NA	NA
rs8106283	NA	19	556308	MIDN	0.266938	0.83961	NA	NA	NA	NA
rs8111650	rs8111650	19	364884	MIDN	0.270969	0.844295	NA	NA	NA	NA
rs9749274	rs9749274	19	857215	MIDN	NA	NA	0.102845	0.848121	NA	NA
JHU_19.1141962	rs111731403	19	1141963	MIER2	NA	NA	0.109697	0.875141	NA	NA
JHU_19.1147049	NA	19	1147050	MIER2	NA	NA	0.152431	0.87946	NA	NA
JHU_19.1182096	NA	19	1182097	MIER2	NA	NA	-0.212054	0.836379	NA	NA
JHU_19.1285418	NA	19	1285419	MIER2	-0.324992	0.614273	NA	NA	NA	NA
JHU_19.290641	NA	19	290642	MIER2	NA	NA	-0.132653	0.663194	NA	NA
JHU_19.295352	NA	19	295353	MIER2	NA	NA	-0.213182	0.824514	NA	NA
JHU_19.368725	rs78969917	19	368726	MIER2	0.262427	0.830122	NA	NA	NA	NA
JHU_19.373689	rs74176336	19	373690	MIER2	0.33795	0.662357	NA	NA	NA	NA
JHU_19.417869	rs79772573	19	417870	MIER2	0.272279	0.837252	NA	NA	NA	NA
JHU_19.418064	NA	19	418065	MIER2	0.249707	0.820122	NA	NA	NA	NA
JHU_19.419231	rs16990459	19	419232	MIER2	0.273168	0.830875	NA	NA	NA	NA
JHU_19.544036	rs16990734	19	544037	MIER2	0.254586	0.877746	NA	NA	NA	NA
JHU_19.602672	NA	19	602673	MIER2	NA	NA	-0.116056	0.773583	NA	NA
JHU_19.610033	NA	19	610034	MIER2	NA	NA	-0.142735	0.625498	NA	NA
JHU_19.610272	NA	19	610273	MIER2	0.351098	0.83961	NA	NA	NA	NA
JHU_19.652538	NA	19	652539	MIER2	-0.215344	0.873382	NA	NA	NA	NA
JHU_19.652543	rs60873291	19	652544	MIER2	NA	NA	0.117301	0.862446	NA	NA
JHU_19.823533	NA	19	823534	MIER2	NA	NA	0.205138	0.798425	NA	NA
JHU_19.849694	rs11666323	19	849695	MIER2	0.12121	0.870314	NA	NA	NA	NA
JHU_19.859367	rs71335276	19	859368	MIER2	NA	NA	0.100925	0.870836	NA	NA
JHU_19.900714	rs189496166	19	900715	MIER2	-0.169738	0.858519	NA	NA	NA	NA
JHU_19.912430	NA	19	912431	MIER2	-0.220904	0.784628	NA	NA	NA	NA
JHU_19.954677	NA	19	954678	MIER2	0.234821	0.863713	NA	NA	NA	NA
exm1399593	rs11880694	19	1109322	MIER2	NA	NA	-0.173074	0.86132	NA	NA
rs10413889	rs10413889	19	850299	MIER2	0.134006	0.840855	NA	NA	NA	NA
rs10416031	rs10416031	19	1095151	MIER2	NA	NA	-0.104702	0.85201	NA	NA
rs10416141	rs10416141	19	338693	MIER2	-0.256506	0.853878	NA	NA	NA	NA
rs10422863	rs10422863	19	367089	MIER2	0.202688	0.85411	NA	NA	NA	NA
rs10424470	rs10424470	19	848798	MIER2	-0.200718	0.800822	NA	NA	NA	NA
rs111773256	rs111773256	19	1228260	MIER2	NA	NA	-0.141412	0.836035	NA	NA
rs112615447	NA	19	392528	MIER2	0.164301	0.866569	NA	NA	NA	NA
rs1129192	rs1129192	19	422592	MIER2	0.177354	0.591226	NA	NA	NA	NA
rs114782266	rs114782266	19	1059056	MIER2	0.242736	0.798494	NA	NA	NA	NA
rs11672049	NA	19	1155489	MIER2	NA	NA	-0.190859	0.880377	NA	NA
rs11881003	rs11881003	19	908998	MIER2	NA	NA	0.181092	0.801113	NA	NA
rs12975216	rs12975216	19	1310497	MIER2	NA	NA	-0.129635	0.812699	NA	NA
rs1982772	rs1982772	19	911453	MIER2	0.314736	0.520693	NA	NA	NA	NA
rs2072280	NA	19	1122147	MIER2	0.162915	0.765303	NA	NA	NA	NA
rs2283589	rs2283589	19	940400	MIER2	NA	NA	-0.192031	0.797462	NA	NA
rs2286401	rs2286401	19	1132424	MIER2	-0.141678	0.862018	NA	NA	NA	NA
rs28481589	rs28481589	19	391486	MIER2	NA	NA	0.0982569	0.852292	NA	NA
rs28992473	rs28992473	19	580349	MIER2	0.306083	0.851857	NA	NA	NA	NA
rs2965294	rs2965294	19	884782	MIER2	NA	NA	-0.16147	0.683365	NA	NA
rs3752240	rs3752240	19	1051214	MIER2	NA	NA	0.092059	0.86302	NA	NA
rs3761008	rs3761008	19	850023	MIER2	0.155878	0.751702	NA	NA	NA	NA
rs3787011	rs3787011	19	661080	MIER2	0.219103	0.366776	NA	NA	NA	NA
rs4591280	rs4591280	19	606473	MIER2	NA	NA	-0.10952	0.805548	NA	NA
rs57269665	rs57269665	19	793660	MIER2	NA	NA	-0.17224	0.863826	NA	NA
rs585487	rs585487	19	367313	MIER2	NA	NA	-0.0973112	0.836825	NA	NA
rs66783016	rs66783016	19	426974	MIER2	0.209108	0.594904	NA	NA	NA	NA
rs668447	NA	19	373897	MIER2	0.199177	0.859692	NA	NA	NA	NA
rs6843	rs6843	19	1088285	MIER2	-0.186507	0.841544	NA	NA	NA	NA
rs7255896	rs7255896	19	663956	MIER2	-0.173643	0.698595	NA	NA	NA	NA
rs72988413	rs72988413	19	389039	MIER2	NA	NA	0.117142	0.826188	NA	NA
rs73489977	rs73489977	19	373531	MIER2	NA	NA	-0.196213	0.812253	NA	NA
rs757228	rs757228	19	1101992	MIER2	NA	NA	-0.113427	0.803745	NA	NA
rs75991344	rs75991344	19	589257	MIER2	-0.218258	0.730996	NA	NA	NA	NA
rs78844421	rs78844421	19	1005427	MIER2	NA	NA	-0.293226	0.365436	NA	NA
rs8102628	rs8102628	19	788074	MIER2	NA	NA	-0.10563	0.866886	NA	NA
rs8107593	rs8107593	19	511796	MIER2	0.117695	0.87683	NA	NA	NA	NA
rs8108922	rs8108922	19	691025	MIER2	-0.288303	0.587135	NA	NA	NA	NA
rs8111650	rs8111650	19	364884	MIER2	-0.242896	0.871886	NA	NA	NA	NA
JHU_19.1142372	rs78079616	19	1142373	MKNK2	-0.303706	0.829245	NA	NA	NA	NA
JHU_19.1309767	rs199837912	19	1309768	MKNK2	NA	NA	0.0824784	0.768255	NA	NA
JHU_19.1372394	rs7255903	19	1372395	MKNK2	NA	NA	0.139637	0.864311	NA	NA
JHU_19.1456665	NA	19	1456666	MKNK2	-0.241307	0.737075	-0.104951	0.86334	NA	NA
JHU_19.1508156	NA	19	1508157	MKNK2	-0.169695	0.798061	NA	NA	NA	NA
JHU_19.1516566	rs12609022	19	1516567	MKNK2	0.13959	0.877352	NA	NA	NA	NA
JHU_19.1517843	NA	19	1517844	MKNK2	0.150321	0.794249	NA	NA	NA	NA
JHU_19.1530213	rs73521419	19	1530214	MKNK2	NA	NA	-0.130889	0.851909	NA	NA
JHU_19.1758335	rs199999470	19	1758336	MKNK2	NA	NA	0.0883367	0.821632	NA	NA
JHU_19.1814780	rs143944611	19	1814781	MKNK2	NA	NA	0.123755	0.874444	NA	NA
JHU_19.1960281	rs114867539	19	1960282	MKNK2	-0.231049	0.854405	NA	NA	NA	NA
JHU_19.2060675	NA	19	2060676	MKNK2	0.249384	0.87378	NA	NA	NA	NA
JHU_19.2274948	NA	19	2274949	MKNK2	NA	NA	0.0935106	0.875067	NA	NA
JHU_19.2335524	NA	19	2335525	MKNK2	-0.269582	0.833199	NA	NA	NA	NA
JHU_19.2386715	rs116943451	19	2386716	MKNK2	NA	NA	0.100155	0.869741	NA	NA
JHU_19.2391392	rs112489108	19	2391393	MKNK2	0.150219	0.801832	NA	NA	NA	NA
JHU_19.2676778	NA	19	2676779	MKNK2	NA	NA	0.131735	0.189072	NA	NA
JHU_19.2676803	rs61546074	19	2676804	MKNK2	NA	NA	0.131735	0.189072	NA	NA
JHU_19.2742518	NA	19	2742519	MKNK2	NA	NA	-0.0630449	0.86137	NA	NA
JHU_19.2889341	rs7508423	19	2889342	MKNK2	0.366544	0.786926	NA	NA	NA	NA
JHU_19.2992811	NA	19	2992812	MKNK2	-0.263129	0.802503	NA	NA	NA	NA
exm1398819	NA	19	1044712	MKNK2	-0.13975	0.853475	NA	NA	NA	NA
exm1399551	rs201252768	19	1108401	MKNK2	NA	NA	0.169759	0.876298	NA	NA
rs10413888	NA	19	1643921	MKNK2	-0.314571	0.755615	NA	NA	NA	NA
rs10414308	NA	19	1876566	MKNK2	NA	NA	-0.0701932	0.87977	NA	NA
rs10414368	rs10414368	19	1329440	MKNK2	-0.141998	0.875026	NA	NA	NA	NA
rs10416031	rs10416031	19	1095151	MKNK2	0.188195	0.610084	0.0783243	0.839265	NA	NA
rs10419707	rs10419707	19	1038445	MKNK2	-0.225574	0.443358	NA	NA	NA	NA
rs10421121	rs10421121	19	2877365	MKNK2	0.165063	0.880606	NA	NA	NA	NA
rs10421895	rs10421895	19	2071080	MKNK2	NA	NA	-0.152568	0.807334	NA	NA
rs11084901	rs11084901	19	1535945	MKNK2	NA	NA	0.0614607	0.875005	NA	NA
rs113888351	rs113888351	19	1461875	MKNK2	-0.155074	0.877269	NA	NA	NA	NA
rs115366550	rs115366550	19	2673296	MKNK2	NA	NA	-0.092737	0.795543	NA	NA
rs115783655	rs115783655	19	2097641	MKNK2	-0.200563	0.879105	NA	NA	NA	NA
rs11669960	rs11669960	19	2859007	MKNK2	0.294131	0.863246	NA	NA	NA	NA
rs11671920	rs11671920	19	3051183	MKNK2	-0.167067	0.873806	NA	NA	NA	NA
rs11673512	rs11673512	19	2686516	MKNK2	0.232432	0.862404	0.12278	0.87565	NA	NA
rs12005	rs12005	19	1457875	MKNK2	NA	NA	0.117592	0.772745	NA	NA
rs12610827	rs12610827	19	1538138	MKNK2	-0.133377	0.862114	NA	NA	NA	NA
rs12984717	NA	19	1868461	MKNK2	NA	NA	0.0874214	0.767699	NA	NA
rs147023760	rs147023760	19	2413788	MKNK2	NA	NA	-0.19346	0.595239	NA	NA
rs17604651	rs17604651	19	1539267	MKNK2	NA	NA	0.0857931	0.853494	NA	NA
rs1860661	rs1860661	19	1650134	MKNK2	-0.269616	0.828316	NA	NA	NA	NA
rs2074447	rs2074447	19	1095581	MKNK2	NA	NA	-0.104569	0.877708	NA	NA
rs2286401	rs2286401	19	1132424	MKNK2	0.143442	0.834357	NA	NA	NA	NA
rs2288943	rs2288943	19	2438884	MKNK2	-0.124659	0.875774	NA	NA	NA	NA
rs2526133	rs2526133	19	1365608	MKNK2	0.143647	0.867063	NA	NA	NA	NA
rs2656851	rs2656851	19	1518201	MKNK2	0.154696	0.790982	NA	NA	NA	NA
rs2656865	rs2656865	19	1530060	MKNK2	NA	NA	-0.0695717	0.867267	NA	NA
rs2894565	rs2894565	19	2389044	MKNK2	0.114236	0.873806	0.0657866	0.85988	NA	NA
rs2907334	rs2907334	19	2559841	MKNK2	0.167873	0.880606	NA	NA	NA	NA
rs2965205	rs2965205	19	2599149	MKNK2	NA	NA	-0.0755367	0.867247	NA	NA
rs34569523	rs34569523	19	2516620	MKNK2	NA	NA	0.11607	0.554145	NA	NA
rs3752232	rs3752232	19	1043748	MKNK2	-0.153397	0.793854	NA	NA	NA	NA
rs3783498	rs3783498	19	2476790	MKNK2	-0.169346	0.877205	NA	NA	NA	NA
rs3783508	rs3783508	19	2478344	MKNK2	-0.151716	0.800822	NA	NA	NA	NA
rs3786971	rs3786971	19	2141209	MKNK2	-0.238618	0.834407	NA	NA	NA	NA
rs3855680	rs3855680	19	2906475	MKNK2	NA	NA	0.101595	0.74487	NA	NA
rs4806815	rs4806815	19	1867912	MKNK2	NA	NA	0.0732029	0.857181	NA	NA
rs4807121	rs4807121	19	1550650	MKNK2	NA	NA	-0.0818271	0.853387	NA	NA
rs4807944	rs4807944	19	1642781	MKNK2	0.140386	0.879164	NA	NA	NA	NA
rs55779577	NA	19	1950112	MKNK2	NA	NA	-0.12197	0.714658	NA	NA
rs55810939	rs55810939	19	1508737	MKNK2	NA	NA	-0.123052	0.214299	NA	NA
rs59593034	rs59593034	19	2705763	MKNK2	0.140903	0.74082	NA	NA	NA	NA
rs60724761	rs60724761	19	1251397	MKNK2	0.163984	0.863713	NA	NA	NA	NA
rs62121717	rs62121717	19	2552017	MKNK2	NA	NA	-0.0879672	0.863082	NA	NA
rs6510612	rs6510612	19	1517292	MKNK2	-0.142919	0.826454	NA	NA	NA	NA
rs6510621	rs6510621	19	1728998	MKNK2	-0.125027	0.878011	NA	NA	NA	NA
rs6510696	rs6510696	19	2677012	MKNK2	NA	NA	0.131735	0.189072	NA	NA
rs67743657	rs67743657	19	2993273	MKNK2	NA	NA	-0.149191	0.825759	NA	NA
rs6843	rs6843	19	1088285	MKNK2	0.156577	0.879105	NA	NA	NA	NA
rs7250822	rs7250822	19	2255311	MKNK2	0.150715	0.800422	NA	NA	NA	NA
rs7252121	rs7252121	19	2426037	MKNK2	0.243068	0.847723	NA	NA	NA	NA
rs7259482	rs7259482	19	2880112	MKNK2	-0.12611	0.843707	-0.0742649	0.809463	NA	NA
rs7260336	rs7260336	19	1910106	MKNK2	0.135986	0.851018	NA	NA	NA	NA
rs73505232	rs73505232	19	1058635	MKNK2	-0.161003	0.863947	NA	NA	NA	NA
rs73507255	rs73507255	19	1105723	MKNK2	-0.258503	0.733523	NA	NA	NA	NA
rs7351116	rs7351116	19	1682776	MKNK2	-0.11526	0.877297	NA	NA	NA	NA
rs73516860	rs73516860	19	1509342	MKNK2	NA	NA	-0.109536	0.854844	NA	NA
rs735911	rs735911	19	2422177	MKNK2	0.177417	0.871104	NA	NA	NA	NA
rs73918164	rs73918164	19	2412516	MKNK2	-0.286211	0.305835	NA	NA	NA	NA
rs741764	rs741764	19	1221484	MKNK2	NA	NA	0.0749635	0.880377	NA	NA
rs75153490	rs75153490	19	1116060	MKNK2	0.251202	0.822481	NA	NA	NA	NA
rs757228	rs757228	19	1101992	MKNK2	0.125898	0.875713	NA	NA	NA	NA
rs759072	rs759072	19	2728971	MKNK2	NA	NA	0.0674054	0.871849	NA	NA
rs76359302	rs76359302	19	1334185	MKNK2	NA	NA	0.0799691	0.880263	NA	NA
rs80099718	rs80099718	19	2013994	MKNK2	-0.203445	0.871028	NA	NA	NA	NA
rs8109179	rs8109179	19	1916392	MKNK2	NA	NA	0.0749777	0.879154	NA	NA
rs8111642	rs8111642	19	2962275	MKNK2	-0.166918	0.813121	NA	NA	NA	NA
rs867169	rs867169	19	2833864	MKNK2	NA	NA	0.127195	0.833121	NA	NA
JHU_19.5314917	rs56670159	19	5314918	MLLT1	NA	NA	-0.156488	0.411267	NA	NA
JHU_19.5324258	rs4989814	19	5324259	MLLT1	NA	NA	-0.119063	0.625849	NA	NA
JHU_19.5387232	rs35105578	19	5387233	MLLT1	NA	NA	0.0742115	0.822947	NA	NA
JHU_19.5387249	rs28733972	19	5387250	MLLT1	NA	NA	0.0742115	0.822947	NA	NA
JHU_19.5473462	rs10403426	19	5473463	MLLT1	0.175401	0.796241	NA	NA	NA	NA
JHU_19.5498970	rs113253704	19	5498971	MLLT1	NA	NA	-0.0948281	0.844558	NA	NA
JHU_19.5532301	NA	19	5532302	MLLT1	-0.24834	0.78149	NA	NA	NA	NA
JHU_19.5834281	rs9807817	19	5834282	MLLT1	0.249048	0.499677	0.132338	0.834261	NA	NA
JHU_19.6186573	rs76261530	19	6186574	MLLT1	0.217692	0.618153	NA	NA	NA	NA
JHU_19.6484246	rs8107508	19	6484247	MLLT1	NA	NA	-0.0831404	0.851263	NA	NA
JHU_19.6697093	rs2355317	19	6697094	MLLT1	NA	NA	0.155835	0.276173	NA	NA
JHU_19.6746351	rs167973	19	6746352	MLLT1	-0.146092	0.864173	NA	NA	NA	NA
JHU_19.6907189	rs7257222	19	6907190	MLLT1	NA	NA	-0.0779297	0.875141	NA	NA
JHU_19.6907202	rs422389	19	6907203	MLLT1	NA	NA	-0.119776	0.849252	NA	NA
JHU_19.6967421	rs8108295	19	6967422	MLLT1	NA	NA	0.100658	0.653207	NA	NA
JHU_19.7081212	rs7247999	19	7081213	MLLT1	NA	NA	-0.0695976	0.877295	NA	NA
JHU_19.7199849	NA	19	7199850	MLLT1	0.177662	0.841575	NA	NA	NA	NA
exm1412468	rs2436489	19	5783614	MLLT1	0.187639	0.849872	NA	NA	NA	NA
kgp21533833	rs2233188	19	6230692	MLLT1	NA	NA	-0.0912381	0.862127	NA	NA
rs1034917	rs1034917	19	5274384	MLLT1	-0.137725	0.861286	NA	NA	NA	NA
rs10405167	rs10405167	19	6267757	MLLT1	-0.12424	0.858806	-0.089256	0.872695	NA	NA
rs10405323	rs10405323	19	6473927	MLLT1	NA	NA	-0.100037	0.8661	NA	NA
rs10408602	rs10408602	19	5377818	MLLT1	NA	NA	-0.0773566	0.781745	NA	NA
rs10420008	rs10420008	19	7234575	MLLT1	NA	NA	0.0875519	0.842399	NA	NA
rs10425686	NA	19	5381078	MLLT1	NA	NA	0.0743614	0.821566	NA	NA
rs1052371	rs1052371	19	7112593	MLLT1	-0.114522	0.762301	NA	NA	NA	NA
rs10853986	rs10853986	19	5397762	MLLT1	-0.147456	0.686553	-0.119431	0.573427	NA	NA
rs11085120	rs11085120	19	5270931	MLLT1	-0.0946627	0.866225	-0.0766743	0.836411	NA	NA
rs11085166	rs11085166	19	6246353	MLLT1	NA	NA	0.0650731	0.880377	NA	NA
rs111984326	rs111984326	19	5797561	MLLT1	0.197485	0.139665	NA	NA	NA	NA
rs113027608	rs113027608	19	5578403	MLLT1	-0.257743	0.82497	NA	NA	NA	NA
rs11490542	rs11490542	19	6573967	MLLT1	0.169759	0.873122	NA	NA	NA	NA
rs115055835	rs115055835	19	6130209	MLLT1	NA	NA	-0.091018	0.847815	NA	NA
rs11569471	rs11569471	19	6697590	MLLT1	NA	NA	0.186507	0.526999	NA	NA
rs11570239	rs11570239	19	6694263	MLLT1	NA	NA	0.1902	0.489552	NA	NA
rs11666589	rs11666589	19	6594602	MLLT1	-0.173053	0.717784	-0.101213	0.860216	NA	NA
rs11667049	rs11667049	19	5421962	MLLT1	NA	NA	0.122319	0.876138	NA	NA
rs11667110	rs11667110	19	7136609	MLLT1	-0.142638	0.851016	NA	NA	NA	NA
rs116823342	rs116823342	19	5773339	MLLT1	NA	NA	-0.131211	0.83749	NA	NA
rs11879365	rs11879365	19	5759231	MLLT1	-0.14631	0.790597	NA	NA	NA	NA
rs11880302	rs11880302	19	5502718	MLLT1	NA	NA	0.0794585	0.802459	NA	NA
rs11881004	NA	19	5320327	MLLT1	-0.135715	0.854804	NA	NA	NA	NA
rs12463032	rs12463032	19	5472432	MLLT1	-0.0842677	0.879672	NA	NA	NA	NA
rs12609207	rs12609207	19	5221845	MLLT1	0.197951	0.805451	NA	NA	NA	NA
rs12710081	rs12710081	19	5330260	MLLT1	-0.126925	0.591399	-0.119633	0.146481	NA	NA
rs12977534	rs12977534	19	7270258	MLLT1	-0.125484	0.870182	-0.14204	0.517759	NA	NA
rs12985637	rs12985637	19	5382472	MLLT1	NA	NA	-0.0832443	0.750735	NA	NA
rs149586693	rs149586693	19	5965667	MLLT1	0.127858	0.880511	NA	NA	NA	NA
rs151314893	rs151314893	19	6971284	MLLT1	0.186041	0.870314	NA	NA	NA	NA
rs164020	rs164020	19	6818628	MLLT1	0.107622	0.797359	NA	NA	NA	NA
rs1678849	rs1678849	19	5836964	MLLT1	0.133059	0.821297	NA	NA	NA	NA
rs1702375	rs1702375	19	6731766	MLLT1	NA	NA	0.0849326	0.83267	NA	NA
rs17254521	rs17254521	19	7238695	MLLT1	NA	NA	0.0739698	0.876797	NA	NA
rs17271883	rs17271883	19	5834212	MLLT1	0.108086	0.866494	NA	NA	NA	NA
rs2060256	rs2060256	19	5401043	MLLT1	-0.110494	0.75376	NA	NA	NA	NA
rs2099350	rs2099350	19	5365998	MLLT1	0.149728	0.580352	0.0890533	0.79936	NA	NA
rs2228539	rs2228539	19	6926378	MLLT1	-0.137506	0.788978	-0.0885246	0.858192	NA	NA
rs2335629	rs2335629	19	6203146	MLLT1	NA	NA	-0.0938366	0.746561	NA	NA
rs252567	rs252567	19	6978712	MLLT1	NA	NA	0.0742192	0.878911	NA	NA
rs252579	rs252579	19	6972357	MLLT1	0.259729	0.336042	0.166285	0.596911	NA	NA
rs2547438	rs2547438	19	6718078	MLLT1	NA	NA	-0.143869	0.85988	NA	NA
rs2561796	rs2561796	19	5847079	MLLT1	0.152741	0.840864	NA	NA	NA	NA
rs3097891	rs3097891	19	5743824	MLLT1	0.138661	0.675214	NA	NA	NA	NA
rs330880	rs330880	19	6897464	MLLT1	NA	NA	-0.119776	0.849252	NA	NA
rs34024387	rs34024387	19	6483380	MLLT1	0.131808	0.554951	0.0870502	0.707863	NA	NA
rs344580	rs344580	19	6609390	MLLT1	-0.179622	0.762779	NA	NA	NA	NA
rs344584	rs344584	19	6604018	MLLT1	-0.205888	0.804503	-0.130892	0.871023	NA	NA
rs348374	rs348374	19	6547141	MLLT1	-0.115975	0.817233	NA	NA	NA	NA
rs370094	rs370094	19	6904137	MLLT1	NA	NA	-0.0779297	0.875141	NA	NA
rs3895916	rs3895916	19	6927996	MLLT1	-0.145567	0.85042	-0.109842	0.847575	NA	NA
rs395651	rs395651	19	6490179	MLLT1	NA	NA	-0.0907186	0.877569	NA	NA
rs423490	rs423490	19	6697406	MLLT1	NA	NA	0.154928	0.466168	NA	NA
rs428453	rs428453	19	6702157	MLLT1	NA	NA	0.151322	0.309804	NA	NA
rs460698	rs460698	19	6961182	MLLT1	NA	NA	-0.0707618	0.858975	NA	NA
rs466123	rs466123	19	6974564	MLLT1	0.121035	0.81902	NA	NA	NA	NA
rs4807023	rs4807023	19	5330768	MLLT1	NA	NA	0.131043	0.715404	NA	NA
rs4807751	rs4807751	19	5398798	MLLT1	-0.0969475	0.881716	-0.103262	0.670546	NA	NA
rs4807753	rs4807753	19	5399090	MLLT1	-0.121067	0.859953	NA	NA	NA	NA
rs60365888	rs60365888	19	6413155	MLLT1	-0.109307	0.769791	NA	NA	NA	NA
rs60896273	rs60896273	19	5478444	MLLT1	0.143447	0.693233	0.0785899	0.87505	NA	NA
rs61505502	rs61505502	19	6773327	MLLT1	0.102942	0.829592	0.067942	0.874441	NA	NA
rs62106961	rs62106961	19	6554418	MLLT1	-0.241322	0.620234	NA	NA	NA	NA
rs675047	rs675047	19	5525988	MLLT1	-0.0925658	0.872588	NA	NA	NA	NA
rs7246290	rs7246290	19	7180804	MLLT1	0.135211	0.855548	NA	NA	NA	NA
rs7247453	rs7247453	19	6984708	MLLT1	0.111448	0.838041	0.0785261	0.85982	NA	NA
rs7249752	rs7249752	19	5756451	MLLT1	-0.118516	0.845028	-0.0942874	0.815368	NA	NA
rs7253450	rs7253450	19	6818814	MLLT1	-0.133901	0.872863	NA	NA	NA	NA
rs7254487	rs7254487	19	7269321	MLLT1	NA	NA	0.0658152	0.877569	NA	NA
rs7254668	rs7254668	19	5325370	MLLT1	NA	NA	0.0949116	0.818448	NA	NA
rs732505	rs732505	19	5582535	MLLT1	-0.100017	0.840855	NA	NA	NA	NA
rs73486700	rs73486700	19	6921006	MLLT1	0.132204	0.710945	NA	NA	NA	NA
rs73544757	rs73544757	19	5733874	MLLT1	-0.180876	0.790808	NA	NA	NA	NA
rs73549950	rs73549950	19	6072031	MLLT1	-0.130285	0.85559	NA	NA	NA	NA
rs73919800	rs73919800	19	5294027	MLLT1	NA	NA	-0.106673	0.612349	NA	NA
rs74174308	rs74174308	19	5335735	MLLT1	0.174284	0.822412	NA	NA	NA	NA
rs76539240	rs76539240	19	5518090	MLLT1	NA	NA	-0.0764064	0.877596	NA	NA
rs77778580	rs77778580	19	7097517	MLLT1	NA	NA	-0.134473	0.636623	NA	NA
rs778798	rs778798	19	5839613	MLLT1	0.208684	0.866394	NA	NA	NA	NA
rs778805	rs778805	19	5832209	MLLT1	0.113822	0.838041	NA	NA	NA	NA
rs778980	rs778980	19	5863736	MLLT1	NA	NA	0.128021	0.862781	NA	NA
rs78224067	NA	19	7270755	MLLT1	0.23101	0.548423	0.186319	0.388328	NA	NA
rs8109559	rs8109559	19	7171629	MLLT1	0.100871	0.838508	NA	NA	NA	NA
rs8109796	rs8109796	19	5399911	MLLT1	0.156677	0.508726	0.0990006	0.721873	NA	NA
rs8111234	rs8111234	19	5426449	MLLT1	0.0978728	0.862496	NA	NA	NA	NA
rs891088	rs891088	19	7184762	MLLT1	0.0893339	0.853546	NA	NA	NA	NA
rs892140	rs892140	19	5352551	MLLT1	-0.123933	0.82497	NA	NA	NA	NA
rs897738	rs897738	19	6901891	MLLT1	NA	NA	-0.0779297	0.875141	NA	NA
JHU_19.1159508	NA	19	1159509	MOB3A	NA	NA	0.21585	0.851491	NA	NA
JHU_19.1182096	NA	19	1182097	MOB3A	-0.205802	0.861847	NA	NA	NA	NA
JHU_19.1232317	rs149112042	19	1232318	MOB3A	-0.347099	0.620893	NA	NA	NA	NA
JHU_19.1248123	rs75219361	19	1248124	MOB3A	NA	NA	-0.168693	0.822106	NA	NA
JHU_19.1325327	NA	19	1325328	MOB3A	NA	NA	0.224057	0.873465	NA	NA
JHU_19.1331673	NA	19	1331674	MOB3A	0.266768	0.862128	NA	NA	NA	NA
JHU_19.1332392	NA	19	1332393	MOB3A	-0.130099	0.830817	NA	NA	NA	NA
JHU_19.1379958	rs143907865	19	1379959	MOB3A	NA	NA	-0.227625	0.760028	NA	NA
JHU_19.1389331	NA	19	1389332	MOB3A	NA	NA	-0.217653	0.789059	NA	NA
JHU_19.1415351	rs3065740	19	1415352	MOB3A	NA	NA	-0.149928	0.828373	NA	NA
JHU_19.1534154	rs34242824	19	1534155	MOB3A	0.123859	0.772975	NA	NA	NA	NA
JHU_19.1542219	NA	19	1542220	MOB3A	-0.10687	0.872863	NA	NA	NA	NA
JHU_19.1722120	rs112840592	19	1722121	MOB3A	0.106707	0.840649	NA	NA	NA	NA
JHU_19.1730263	rs150163626	19	1730264	MOB3A	0.185513	0.845842	NA	NA	NA	NA
JHU_19.1758335	rs199999470	19	1758336	MOB3A	0.177567	0.465334	NA	NA	NA	NA
JHU_19.1778969	NA	19	1778970	MOB3A	-0.154933	0.85155	NA	NA	NA	NA
JHU_19.1806518	rs182173003	19	1806519	MOB3A	0.20939	0.81886	NA	NA	NA	NA
JHU_19.2032980	rs139035177	19	2032981	MOB3A	0.198059	0.855567	NA	NA	NA	NA
JHU_19.2099613	NA	19	2099614	MOB3A	0.132465	0.8563	NA	NA	NA	NA
JHU_19.2274948	NA	19	2274949	MOB3A	0.142175	0.854914	NA	NA	NA	NA
JHU_19.2385224	NA	19	2385225	MOB3A	NA	NA	-0.187254	0.876535	NA	NA
JHU_19.2839512	rs1006715	19	2839513	MOB3A	-0.0993147	0.855567	NA	NA	NA	NA
JHU_19.2866172	rs200364879	19	2866173	MOB3A	NA	NA	0.140819	0.851764	NA	NA
JHU_19.3039489	rs306049	19	3039490	MOB3A	NA	NA	-0.100261	0.861844	NA	NA
exm1402495	rs144730414	19	1987649	MOB3A	0.243023	0.826162	NA	NA	NA	NA
rs1024625	rs1024625	19	1707526	MOB3A	-0.116917	0.867177	NA	NA	NA	NA
rs10401346	rs10401346	19	2871314	MOB3A	NA	NA	-0.182246	0.637176	NA	NA
rs10410469	rs10410469	19	2948243	MOB3A	0.145089	0.877768	NA	NA	NA	NA
rs10411247	rs10411247	19	1098883	MOB3A	0.144715	0.878659	NA	NA	NA	NA
rs10418344	rs10418344	19	1802433	MOB3A	NA	NA	-0.141465	0.87946	NA	NA
rs10439143	NA	19	1098066	MOB3A	0.116354	0.847024	NA	NA	NA	NA
rs11084977	rs11084977	19	2943139	MOB3A	NA	NA	-0.12456	0.763704	NA	NA
rs115371312	rs115371312	19	2513356	MOB3A	NA	NA	-0.23616	0.800866	NA	NA
rs11667371	rs11667371	19	2976724	MOB3A	NA	NA	-0.185421	0.85336	NA	NA
rs11671039	rs11671039	19	2988648	MOB3A	NA	NA	-0.184027	0.856171	NA	NA
rs117830785	rs117830785	19	1173893	MOB3A	NA	NA	-0.181683	0.844558	NA	NA
rs11880000	rs11880000	19	1146155	MOB3A	-0.115432	0.840864	NA	NA	NA	NA
rs12005	rs12005	19	1457875	MOB3A	0.187082	0.682981	NA	NA	NA	NA
rs12327760	rs12327760	19	1341509	MOB3A	NA	NA	-0.121099	0.769369	NA	NA
rs12459408	rs12459408	19	1495277	MOB3A	0.122811	0.808145	NA	NA	NA	NA
rs12460684	rs12460684	19	1673793	MOB3A	0.214263	0.680127	NA	NA	NA	NA
rs12463288	rs12463288	19	1773466	MOB3A	NA	NA	0.106418	0.854076	NA	NA
rs12610827	rs12610827	19	1538138	MOB3A	0.103249	0.868267	NA	NA	NA	NA
rs12611189	rs12611189	19	3042515	MOB3A	-0.150809	0.838119	NA	NA	NA	NA
rs12710069	rs12710069	19	2537756	MOB3A	NA	NA	-0.138746	0.880054	NA	NA
rs12975216	rs12975216	19	1310497	MOB3A	NA	NA	-0.129178	0.830496	NA	NA
rs12985247	rs12985247	19	2274359	MOB3A	NA	NA	0.180176	0.873545	NA	NA
rs144114164	rs144114164	19	1477591	MOB3A	-0.209905	0.854668	NA	NA	NA	NA
rs147023760	rs147023760	19	2413788	MOB3A	NA	NA	-0.235331	0.765339	NA	NA
rs1548708	rs1548708	19	2480622	MOB3A	NA	NA	-0.110439	0.779289	NA	NA
rs16991159	rs16991159	19	2480011	MOB3A	NA	NA	0.144363	0.832136	NA	NA
rs16994456	rs16994456	19	1538945	MOB3A	0.145687	0.634051	NA	NA	NA	NA
rs197198	rs197198	19	1505874	MOB3A	-0.103217	0.839823	NA	NA	NA	NA
rs2074447	rs2074447	19	1095581	MOB3A	-0.176647	0.815378	NA	NA	NA	NA
rs2277740	rs2277740	19	3055310	MOB3A	-0.127296	0.859953	NA	NA	NA	NA
rs2277748	rs2277748	19	1495634	MOB3A	-0.158854	0.489949	NA	NA	NA	NA
rs2286401	rs2286401	19	1132424	MOB3A	0.103594	0.86565	NA	NA	NA	NA
rs2288943	rs2288943	19	2438884	MOB3A	-0.120033	0.794249	NA	NA	NA	NA
rs2668419	rs2668419	19	1366994	MOB3A	NA	NA	0.17072	0.624007	NA	NA
rs2668423	rs2668423	19	1370526	MOB3A	NA	NA	0.191348	0.395386	NA	NA
rs28367163	rs28367163	19	2493181	MOB3A	NA	NA	-0.184042	0.772745	NA	NA
rs28397595	rs28397595	19	1806463	MOB3A	0.133008	0.832761	NA	NA	NA	NA
rs306048	rs306048	19	3040154	MOB3A	NA	NA	0.116657	0.86349	NA	NA
rs307718	rs307718	19	3059594	MOB3A	NA	NA	0.12898	0.842686	NA	NA
rs34569523	rs34569523	19	2516620	MOB3A	0.112596	0.86903	NA	NA	NA	NA
rs3826942	rs3826942	19	1360575	MOB3A	NA	NA	0.16436	0.576624	NA	NA
rs4426464	rs4426464	19	1765297	MOB3A	-0.163318	0.870599	NA	NA	NA	NA
rs4806847	rs4806847	19	2427815	MOB3A	-0.103592	0.860876	NA	NA	NA	NA
rs4806864	rs4806864	19	2532725	MOB3A	NA	NA	0.10167	0.855088	NA	NA
rs4807140	rs4807140	19	1773999	MOB3A	NA	NA	-0.140544	0.768965	NA	NA
rs4807347	rs4807347	19	2857287	MOB3A	NA	NA	0.139798	0.86757	NA	NA
rs4807953	rs4807953	19	1720332	MOB3A	0.154104	0.622379	NA	NA	NA	NA
rs55810939	rs55810939	19	1508737	MOB3A	-0.0985536	0.87374	NA	NA	NA	NA
rs55884542	NA	19	1493207	MOB3A	-0.126995	0.75632	NA	NA	NA	NA
rs61025941	rs61025941	19	1706615	MOB3A	-0.126793	0.848983	NA	NA	NA	NA
rs62121717	rs62121717	19	2552017	MOB3A	NA	NA	0.137906	0.819251	NA	NA
rs6510683	rs6510683	19	2547015	MOB3A	NA	NA	-0.175174	0.736468	NA	NA
rs67743657	rs67743657	19	2993273	MOB3A	NA	NA	-0.186595	0.875067	NA	NA
rs7252511	rs7252511	19	2396243	MOB3A	NA	NA	-0.165307	0.86132	NA	NA
rs7253430	rs7253430	19	1803582	MOB3A	NA	NA	0.10588	0.855163	NA	NA
rs7260480	rs7260480	19	1348164	MOB3A	NA	NA	0.231147	0.0930043	NA	NA
rs72971566	rs72971566	19	1773814	MOB3A	NA	NA	0.124454	0.760321	NA	NA
rs72975368	rs72975368	19	2495279	MOB3A	NA	NA	0.102051	0.868768	NA	NA
rs73514401	rs73514401	19	2510999	MOB3A	-0.141006	0.863164	NA	NA	NA	NA
rs73921336	rs73921336	19	2544956	MOB3A	NA	NA	0.168903	0.780045	NA	NA
rs75153490	rs75153490	19	1116060	MOB3A	0.189475	0.839815	NA	NA	NA	NA
rs757528	rs757528	19	1782798	MOB3A	0.114712	0.814034	NA	NA	NA	NA
rs77881769	NA	19	1962739	MOB3A	0.230307	0.844561	NA	NA	NA	NA
rs78594264	rs78594264	19	2786110	MOB3A	0.102794	0.810263	NA	NA	NA	NA
rs79051964	rs79051964	19	2437816	MOB3A	0.132672	0.874758	NA	NA	NA	NA
rs8100004	rs8100004	19	1451254	MOB3A	NA	NA	0.0998222	0.857102	NA	NA
rs8100856	rs8100856	19	1796166	MOB3A	NA	NA	-0.190206	0.806412	NA	NA
rs8111499	rs8111499	19	2533616	MOB3A	NA	NA	-0.106498	0.824743	NA	NA
rs8737	NA	19	2714720	MOB3A	-0.130707	0.855852	NA	NA	NA	NA
JHU_19.3464172	NA	19	3464173	MPND	-0.224915	0.873256	NA	NA	NA	NA
JHU_19.3477485	rs145555124	19	3477486	MPND	-0.334437	0.811454	NA	NA	NA	NA
JHU_19.3699668	NA	19	3699669	MPND	0.283152	0.877821	0.274431	0.787318	NA	NA
JHU_19.4268313	rs74662921	19	4268314	MPND	NA	NA	0.287815	0.854324	NA	NA
JHU_19.4326780	rs8109451	19	4326781	MPND	0.325171	0.862236	NA	NA	NA	NA
JHU_19.4328538	NA	19	4328539	MPND	0.328037	0.86791	NA	NA	NA	NA
JHU_19.4614725	rs56876178	19	4614726	MPND	0.266149	0.871587	NA	NA	NA	NA
JHU_19.4720041	NA	19	4720042	MPND	NA	NA	-0.191057	0.700974	NA	NA
JHU_19.4720533	NA	19	4720534	MPND	NA	NA	-0.179978	0.643278	NA	NA
JHU_19.4747231	rs78661569	19	4747232	MPND	NA	NA	-0.271098	0.852515	NA	NA
JHU_19.4841939	rs11672174	19	4841940	MPND	NA	NA	0.149696	0.879376	NA	NA
JHU_19.4855951	rs72984137	19	4855952	MPND	0.168479	0.838922	NA	NA	NA	NA
JHU_19.4981041	rs10408554	19	4981042	MPND	NA	NA	-0.225131	0.254785	NA	NA
JHU_19.5002405	rs2362522	19	5002406	MPND	NA	NA	0.133372	0.875141	NA	NA
JHU_19.5007554	rs60864967	19	5007555	MPND	NA	NA	0.435423	0.611195	NA	NA
JHU_19.5060474	rs11670529	19	5060475	MPND	NA	NA	-0.182455	0.748159	NA	NA
JHU_19.5267670	rs144362584	19	5267671	MPND	NA	NA	0.209307	0.831846	NA	NA
exm1406936	rs10408494	19	3747910	MPND	NA	NA	-0.183806	0.870836	NA	NA
exm1409466	NA	19	4510530	MPND	NA	NA	0.164358	0.87993	NA	NA
rs1034863	rs1034863	19	5267751	MPND	NA	NA	0.132576	0.87529	NA	NA
rs10402371	rs10402371	19	5010047	MPND	NA	NA	-0.214735	0.713684	NA	NA
rs10407399	rs10407399	19	5009466	MPND	NA	NA	-0.134113	0.868611	NA	NA
rs10409229	rs10409229	19	5009545	MPND	0.185118	0.86646	NA	NA	NA	NA
rs10410896	rs10410896	19	3404143	MPND	NA	NA	0.276499	0.872044	NA	NA
rs10411559	NA	19	4571359	MPND	NA	NA	-0.14615	0.770027	NA	NA
rs10413027	rs10413027	19	3374655	MPND	NA	NA	0.197806	0.577093	NA	NA
rs10413447	rs10413447	19	4575373	MPND	-0.17428	0.86939	NA	NA	NA	NA
rs10420087	rs10420087	19	3951840	MPND	NA	NA	0.229671	0.87265	NA	NA
rs10424296	rs10424296	19	3545850	MPND	-0.205773	0.783189	NA	NA	NA	NA
rs10518241	rs10518241	19	3589074	MPND	NA	NA	-0.294574	0.844558	NA	NA
rs11085120	rs11085120	19	5270931	MPND	NA	NA	-0.189343	0.605763	NA	NA
rs111487472	rs111487472	19	4593715	MPND	0.210176	0.869887	NA	NA	NA	NA
rs113469967	rs113469967	19	3940025	MPND	-0.234682	0.834357	NA	NA	NA	NA
rs115861281	rs115861281	19	3506775	MPND	-0.327036	0.788267	NA	NA	NA	NA
rs11672233	rs11672233	19	4845663	MPND	0.221239	0.825049	NA	NA	NA	NA
rs12609207	rs12609207	19	5221845	MPND	0.330535	0.838103	NA	NA	NA	NA
rs12610495	rs12610495	19	4717672	MPND	NA	NA	0.15529	0.87265	NA	NA
rs12979222	rs12979222	19	5207878	MPND	NA	NA	-0.147883	0.844431	NA	NA
rs1467942	rs1467942	19	4720532	MPND	NA	NA	-0.179978	0.643278	NA	NA
rs150001810	rs150001810	19	5305002	MPND	NA	NA	-0.214667	0.748159	NA	NA
rs16992406	rs16992406	19	4480751	MPND	NA	NA	-0.148579	0.822515	NA	NA
rs16992771	rs16992771	19	5046070	MPND	NA	NA	0.142978	0.849289	NA	NA
rs2301843	rs2301843	19	3820191	MPND	-0.196527	0.850801	NA	NA	NA	NA
rs243375	rs243375	19	4437089	MPND	0.214154	0.825198	NA	NA	NA	NA
rs263066	rs263066	19	5027230	MPND	NA	NA	0.135354	0.853946	NA	NA
rs3760948	rs3760948	19	4868802	MPND	-0.229743	0.825539	NA	NA	NA	NA
rs3922397	rs3922397	19	3403231	MPND	NA	NA	0.223553	0.572828	NA	NA
rs4523	rs4523	19	3595794	MPND	NA	NA	0.174558	0.860984	NA	NA
rs4530284	rs4530284	19	4591634	MPND	NA	NA	-0.135341	0.829903	NA	NA
rs4806928	rs4806928	19	3397431	MPND	NA	NA	0.164084	0.849645	NA	NA
rs4807022	rs4807022	19	5308749	MPND	0.280519	0.853068	NA	NA	NA	NA
rs4807650	rs4807650	19	4821612	MPND	NA	NA	-0.190689	0.859479	NA	NA
rs60718666	NA	19	3393376	MPND	NA	NA	-0.19351	0.846053	NA	NA
rs718202	rs718202	19	3374702	MPND	NA	NA	0.197806	0.577093	NA	NA
rs7245753	rs7245753	19	4955268	MPND	-0.244497	0.880778	NA	NA	NA	NA
rs7246242	rs7246242	19	4896678	MPND	-0.257473	0.838441	NA	NA	NA	NA
rs7247504	rs7247504	19	4333711	MPND	NA	NA	0.211436	0.855234	NA	NA
rs7255543	rs7255543	19	4724732	MPND	NA	NA	-0.245041	0.307713	NA	NA
rs7255851	rs7255851	19	4732167	MPND	NA	NA	-0.195343	0.861524	NA	NA
rs73538574	rs73538574	19	4990305	MPND	NA	NA	0.245064	0.808238	NA	NA
rs73919390	rs73919390	19	3923253	MPND	-0.247794	0.876648	NA	NA	NA	NA
rs74174307	rs74174307	19	5333912	MPND	NA	NA	-0.171536	0.866404	NA	NA
rs74551698	rs74551698	19	3511310	MPND	-0.268887	0.794113	NA	NA	NA	NA
rs75337988	rs75337988	19	5353967	MPND	0.235472	0.858127	0.204581	0.812333	NA	NA
rs759635	rs759635	19	3351890	MPND	NA	NA	0.153869	0.828839	NA	NA
rs79514168	rs79514168	19	5029858	MPND	-0.338761	0.865404	NA	NA	NA	NA
rs8111216	rs8111216	19	5353576	MPND	NA	NA	0.193431	0.566483	NA	NA
rs892140	rs892140	19	5352551	MPND	-0.202105	0.861471	NA	NA	NA	NA
rs892162	rs892162	19	4607587	MPND	-0.191105	0.790074	NA	NA	NA	NA
JHU_19.17469095	rs34730505	19	17469096	MPV17L2	0.232675	0.880193	NA	NA	NA	NA
JHU_19.17565097	rs61504635	19	17565098	MPV17L2	-0.515221	0.445672	NA	NA	NA	NA
JHU_19.17790650	rs73924311	19	17790651	MPV17L2	-0.393186	0.861177	NA	NA	NA	NA
JHU_19.17895439	rs112863484	19	17895440	MPV17L2	-0.429578	0.840491	NA	NA	NA	NA
JHU_19.18111733	rs377450913	19	18111734	MPV17L2	0.257783	0.83961	NA	NA	NA	NA
JHU_19.18174947	NA	19	18174948	MPV17L2	NA	NA	0.28698	0.825443	NA	NA
JHU_19.18397061	NA	19	18397062	MPV17L2	NA	NA	0.37673	0.737292	NA	NA
JHU_19.18573031	rs73923118	19	18573032	MPV17L2	0.346188	0.862653	NA	NA	NA	NA
kgp10654423	rs2277922	19	18376522	MPV17L2	NA	NA	0.205915	0.786327	NA	NA
kgp4135108	NA	19	18186618	MPV17L2	NA	NA	0.33435	0.709974	NA	NA
kgp7758484	rs15401	19	17616747	MPV17L2	-0.305578	0.864617	NA	NA	NA	NA
rs10411949	rs10411949	19	18166233	MPV17L2	NA	NA	0.211656	0.880377	NA	NA
rs10412489	rs10412489	19	18131918	MPV17L2	NA	NA	0.402496	0.636058	NA	NA
rs10415320	rs10415320	19	18640573	MPV17L2	NA	NA	-0.239914	0.687084	NA	NA
rs1050544	rs1050544	19	19287901	MPV17L2	0.234112	0.857889	NA	NA	NA	NA
rs1078000	rs1078000	19	17621508	MPV17L2	NA	NA	-0.260191	0.836379	NA	NA
rs111269698	rs111269698	19	18037121	MPV17L2	-0.340011	0.807148	NA	NA	NA	NA
rs11574806	rs11574806	19	18652521	MPV17L2	NA	NA	-0.192992	0.842095	NA	NA
rs11671286	rs11671286	19	17467180	MPV17L2	0.232675	0.880193	NA	NA	NA	NA
rs12151017	rs12151017	19	17774512	MPV17L2	-0.221482	0.87958	NA	NA	NA	NA
rs12609573	rs12609573	19	19297567	MPV17L2	0.231799	0.855571	NA	NA	NA	NA
rs12978218	rs12978218	19	17802817	MPV17L2	0.292145	0.766502	NA	NA	NA	NA
rs1469023	rs1469023	19	18378219	MPV17L2	NA	NA	0.205915	0.786327	NA	NA
rs1477269	rs1477269	19	18369581	MPV17L2	NA	NA	0.176279	0.853592	NA	NA
rs1529482	rs1529482	19	17441488	MPV17L2	NA	NA	0.235679	0.869463	NA	NA
rs2238655	rs2238655	19	18964442	MPV17L2	-0.228889	0.878032	NA	NA	NA	NA
rs2278238	rs2278238	19	18576484	MPV17L2	0.346188	0.862653	NA	NA	NA	NA
rs2288542	rs2288542	19	17337223	MPV17L2	0.351822	0.859448	NA	NA	NA	NA
rs2303680	NA	19	17531450	MPV17L2	-0.320616	0.828905	0.237224	0.839522	NA	NA
rs265557	rs265557	19	17895251	MPV17L2	-0.370233	0.591338	NA	NA	NA	NA
rs34661544	rs34661544	19	17653241	MPV17L2	-0.408134	0.426916	NA	NA	NA	NA
rs36691	rs36691	19	17909096	MPV17L2	NA	NA	-0.245437	0.871507	NA	NA
rs371477622	rs371477622	19	17895280	MPV17L2	0.256906	0.815175	NA	NA	NA	NA
rs3746186	rs3746186	19	18377274	MPV17L2	NA	NA	0.179263	0.85371	NA	NA
rs375947	rs375947	19	18180451	MPV17L2	NA	NA	0.221199	0.808322	NA	NA
rs3761041	rs3761041	19	18183917	MPV17L2	NA	NA	0.255868	0.866064	NA	NA
rs388159	rs388159	19	18141996	MPV17L2	NA	NA	-0.182637	0.833908	NA	NA
rs401502	rs401502	19	18180413	MPV17L2	NA	NA	0.249217	0.738027	NA	NA
rs4808801	NA	19	18571141	MPV17L2	0.282742	0.866931	NA	NA	NA	NA
rs62128111	rs62128111	19	17463214	MPV17L2	NA	NA	0.302692	0.803455	NA	NA
rs68033665	rs68033665	19	17615006	MPV17L2	NA	NA	0.176327	0.866031	NA	NA
rs7259041	rs7259041	19	18123738	MPV17L2	NA	NA	-0.186715	0.872194	NA	NA
rs73537457	rs73537457	19	19299461	MPV17L2	-0.287092	0.81922	NA	NA	NA	NA
rs74896310	rs74896310	19	17727401	MPV17L2	NA	NA	-0.279953	0.852008	NA	NA
rs757113	rs757113	19	18964955	MPV17L2	0.319701	0.812133	NA	NA	NA	NA
rs77093026	rs77093026	19	17844227	MPV17L2	NA	NA	-0.28482	0.866891	NA	NA
rs77697096	rs77697096	19	17746606	MPV17L2	NA	NA	0.394441	0.622063	NA	NA
rs80072616	rs80072616	19	18843934	MPV17L2	0.379239	0.848794	NA	NA	NA	NA
rs8103906	rs8103906	19	18377647	MPV17L2	NA	NA	0.205915	0.786327	NA	NA
rs8104533	rs8104533	19	18377496	MPV17L2	NA	NA	0.179263	0.85371	NA	NA
rs8110697	rs8110697	19	17796397	MPV17L2	-0.228531	0.85193	NA	NA	NA	NA
rs8110972	rs8110972	19	18376407	MPV17L2	NA	NA	0.179263	0.85371	NA	NA
rs891205	rs891205	19	17354586	MPV17L2	0.62659	0.678366	NA	NA	NA	NA
rs999813	rs999813	19	18368810	MPV17L2	NA	NA	0.224388	0.713197	NA	NA
JHU_19.12905090	rs17884881	19	12905091	MRI1	-0.782155	0.622379	NA	NA	NA	NA
JHU_19.13145669	rs115822219	19	13145670	MRI1	NA	NA	-0.162152	0.674316	NA	NA
JHU_19.13157286	NA	19	13157287	MRI1	NA	NA	-0.225921	0.842162	NA	NA
JHU_19.13223235	rs375226076	19	13223236	MRI1	0.275725	0.881968	NA	NA	NA	NA
JHU_19.13465688	rs111228486	19	13465689	MRI1	NA	NA	-0.218564	0.810635	NA	NA
JHU_19.13474321	rs35157134	19	13474322	MRI1	0.289213	0.8563	NA	NA	NA	NA
JHU_19.13557087	rs112726135	19	13557088	MRI1	NA	NA	0.17516	0.78609	NA	NA
JHU_19.13576656	rs13344211	19	13576657	MRI1	NA	NA	-0.248407	0.718439	NA	NA
JHU_19.13621124	rs77541221	19	13621125	MRI1	-0.582303	0.790153	NA	NA	NA	NA
JHU_19.13684363	rs7258120	19	13684364	MRI1	NA	NA	-0.156761	0.813392	NA	NA
JHU_19.13713326	rs79836959	19	13713327	MRI1	NA	NA	0.250666	0.774841	NA	NA
JHU_19.13806733	rs2010312	19	13806734	MRI1	NA	NA	-0.285646	0.474526	NA	NA
JHU_19.13865618	rs74316806	19	13865619	MRI1	0.478675	0.800717	0.224224	0.837706	NA	NA
JHU_19.13875257	NA	19	13875258	MRI1	-0.523548	0.168869	-0.171641	0.790882	NA	NA
JHU_19.13888463	NA	19	13888464	MRI1	NA	NA	-0.132106	0.876271	NA	NA
JHU_19.13905280	NA	19	13905281	MRI1	0.466603	0.870075	0.235478	0.871847	NA	NA
JHU_19.14014500	rs4633842	19	14014501	MRI1	-0.317902	0.825901	NA	NA	NA	NA
JHU_19.14072304	NA	19	14072305	MRI1	0.446479	0.858463	NA	NA	NA	NA
JHU_19.14311131	NA	19	14311132	MRI1	-0.277699	0.868498	NA	NA	NA	NA
JHU_19.14359186	rs41283848	19	14359187	MRI1	-0.329342	0.779655	-0.183471	0.68388	NA	NA
JHU_19.14360485	NA	19	14360486	MRI1	NA	NA	-0.25984	0.795495	NA	NA
JHU_19.14377984	rs73511684	19	14377985	MRI1	-0.760912	0.522525	NA	NA	NA	NA
JHU_19.14454229	rs73515644	19	14454230	MRI1	-0.777864	0.54985	NA	NA	NA	NA
JHU_19.14839733	rs73508074	19	14839734	MRI1	NA	NA	0.19879	0.767963	NA	NA
exm1433611	NA	19	14000870	MRI1	-0.293145	0.854052	NA	NA	NA	NA
rs10407231	rs10407231	19	13685689	MRI1	-0.445814	0.222545	NA	NA	NA	NA
rs10410550	rs10410550	19	12970942	MRI1	0.350406	0.828333	NA	NA	NA	NA
rs10410766	rs10410766	19	13587390	MRI1	-0.247515	0.862121	NA	NA	NA	NA
rs10418586	rs10418586	19	14069477	MRI1	NA	NA	-0.189082	0.87805	NA	NA
rs10418716	rs10418716	19	13155405	MRI1	NA	NA	-0.164407	0.702685	NA	NA
rs10420484	rs10420484	19	14362028	MRI1	0.270156	0.840855	NA	NA	NA	NA
rs10421733	rs10421733	19	13671893	MRI1	NA	NA	-0.236794	0.837969	NA	NA
rs10421828	rs10421828	19	14718361	MRI1	0.361315	0.842141	NA	NA	NA	NA
rs10425445	rs10425445	19	13869757	MRI1	NA	NA	-0.225923	0.805525	NA	NA
rs10425599	rs10425599	19	14742748	MRI1	NA	NA	-0.134158	0.839398	NA	NA
rs109083	rs109083	19	13859267	MRI1	0.32751	0.788267	NA	NA	NA	NA
rs11085890	NA	19	14467483	MRI1	0.405304	0.502083	NA	NA	NA	NA
rs112003073	rs112003073	19	13580274	MRI1	NA	NA	0.172087	0.876942	NA	NA
rs114500743	rs114500743	19	14299125	MRI1	NA	NA	0.303331	0.732247	NA	NA
rs114501256	rs114501256	19	14298613	MRI1	NA	NA	0.291574	0.80787	NA	NA
rs11668370	rs11668370	19	13692602	MRI1	NA	NA	0.194647	0.789059	NA	NA
rs12460484	rs12460484	19	13449416	MRI1	-0.40617	0.493603	NA	NA	NA	NA
rs12610699	rs12610699	19	13452390	MRI1	0.602293	0.730369	NA	NA	NA	NA
rs12972559	rs12972559	19	13586291	MRI1	-0.238999	0.871671	NA	NA	NA	NA
rs12974636	rs12974636	19	13571041	MRI1	NA	NA	0.158245	0.832887	NA	NA
rs13344883	rs13344883	19	14768902	MRI1	-0.321448	0.780789	NA	NA	NA	NA
rs148942560	rs148942560	19	13200977	MRI1	NA	NA	-0.17015	0.870358	NA	NA
rs16979636	rs16979636	19	14512260	MRI1	0.432795	0.880457	0.339653	0.546075	NA	NA
rs17275290	rs17275290	19	14770671	MRI1	-0.522312	0.665078	NA	NA	NA	NA
rs1862252	rs1862252	19	13654019	MRI1	-0.571761	0.622799	NA	NA	NA	NA
rs1862258	rs1862258	19	13592102	MRI1	0.476091	0.256702	0.134786	0.877351	NA	NA
rs2242130	NA	19	13993457	MRI1	-0.338614	0.796845	NA	NA	NA	NA
rs2419720	rs2419720	19	13622333	MRI1	NA	NA	0.298519	0.821114	NA	NA
rs28420627	rs28420627	19	13876730	MRI1	NA	NA	0.162154	0.843201	NA	NA
rs34226397	rs34226397	19	14758168	MRI1	-0.267543	0.824332	NA	NA	NA	NA
rs346144	rs346144	19	13834082	MRI1	0.331188	0.86939	NA	NA	NA	NA
rs346155	rs346155	19	13885127	MRI1	0.398977	0.869124	NA	NA	NA	NA
rs371671	rs371671	19	13870153	MRI1	0.523437	0.197845	0.142664	0.879219	NA	NA
rs3764615	rs3764615	19	13563952	MRI1	NA	NA	0.166067	0.816358	NA	NA
rs3803892	rs3803892	19	14000170	MRI1	-0.317902	0.825901	NA	NA	NA	NA
rs4292032	rs4292032	19	14737431	MRI1	-0.700536	0.52048	NA	NA	NA	NA
rs4340440	rs4340440	19	13548789	MRI1	NA	NA	-0.13267	0.877162	NA	NA
rs4808849	rs4808849	19	14759036	MRI1	-0.257628	0.833767	NA	NA	NA	NA
rs4926152	rs4926152	19	13448511	MRI1	-0.372867	0.638181	NA	NA	NA	NA
rs4926242	rs4926242	19	13368031	MRI1	NA	NA	0.403234	0.575409	NA	NA
rs4926275	rs4926275	19	13457877	MRI1	-0.265429	0.835678	NA	NA	NA	NA
rs4926302	rs4926302	19	13691378	MRI1	-0.274085	0.845298	NA	NA	NA	NA
rs515391	rs515391	19	13742702	MRI1	0.305098	0.780839	NA	NA	NA	NA
rs542139	rs542139	19	13728961	MRI1	0.279355	0.830875	NA	NA	NA	NA
rs57983576	rs57983576	19	13763969	MRI1	-0.485713	0.672008	NA	NA	NA	NA
rs59061050	rs59061050	19	13686099	MRI1	-0.43324	0.82514	NA	NA	NA	NA
rs59268667	NA	19	13466463	MRI1	NA	NA	-0.259832	0.830175	NA	NA
rs6511863	rs6511863	19	13458243	MRI1	-0.302953	0.790107	NA	NA	NA	NA
rs6511900	rs6511900	19	14015936	MRI1	-0.389308	0.771694	NA	NA	NA	NA
rs71334703	NA	19	14593262	MRI1	NA	NA	0.205844	0.829769	NA	NA
rs7256928	rs7256928	19	13452275	MRI1	NA	NA	-0.208958	0.863488	NA	NA
rs7260257	rs7260257	19	13627190	MRI1	NA	NA	-0.163475	0.707805	NA	NA
rs726788	rs726788	19	14743245	MRI1	NA	NA	-0.134158	0.839398	NA	NA
rs73004031	rs73004031	19	13685618	MRI1	-0.449024	0.807754	NA	NA	NA	NA
rs73504387	rs73504387	19	13784104	MRI1	0.403692	0.86322	NA	NA	NA	NA
rs73505941	rs73505941	19	13811496	MRI1	NA	NA	0.177411	0.871214	NA	NA
rs73922613	rs73922613	19	13660697	MRI1	-0.512397	0.838517	NA	NA	NA	NA
rs74770749	rs74770749	19	14742586	MRI1	0.336283	0.751702	NA	NA	NA	NA
rs77687131	rs77687131	19	13612532	MRI1	NA	NA	0.358122	0.73368	NA	NA
rs78700925	rs78700925	19	14740942	MRI1	NA	NA	0.308193	0.713501	NA	NA
rs79665112	rs79665112	19	14139196	MRI1	NA	NA	-0.122966	0.880088	NA	NA
rs8101955	rs8101955	19	13439130	MRI1	-0.334489	0.649602	NA	NA	NA	NA
rs8102558	rs8102558	19	14054186	MRI1	0.317959	0.881254	NA	NA	NA	NA
rs8102695	rs8102695	19	13629889	MRI1	-0.34968	0.843898	NA	NA	NA	NA
rs8104167	rs8104167	19	14664933	MRI1	NA	NA	-0.125305	0.876045	NA	NA
rs8107158	rs8107158	19	13621665	MRI1	-0.51567	0.835558	NA	NA	NA	NA
rs8109015	rs8109015	19	14571160	MRI1	NA	NA	0.164057	0.722751	NA	NA
rs8110587	rs8110587	19	14656647	MRI1	NA	NA	0.127086	0.8424	NA	NA
JHU_19.16573185	NA	19	16573186	MRPL34	NA	NA	-0.16061	0.876323	NA	NA
JHU_19.16642785	rs12461448	19	16642786	MRPL34	NA	NA	0.129592	0.828913	NA	NA
JHU_19.16954661	rs4023987	19	16954662	MRPL34	-0.201233	0.881102	NA	NA	NA	NA
JHU_19.17181324	rs60536900	19	17181325	MRPL34	NA	NA	-0.117091	0.879577	NA	NA
JHU_19.17237475	NA	19	17237476	MRPL34	NA	NA	0.119576	0.870547	NA	NA
JHU_19.17261446	NA	19	17261447	MRPL34	-0.177337	0.870229	NA	NA	NA	NA
JHU_19.17574780	rs6512195	19	17574781	MRPL34	-0.283644	0.782451	NA	NA	NA	NA
JHU_19.17613152	NA	19	17613153	MRPL34	-0.289315	0.765236	NA	NA	NA	NA
JHU_19.17634527	rs73922229	19	17634528	MRPL34	0.315232	0.877365	NA	NA	NA	NA
JHU_19.17894074	NA	19	17894075	MRPL34	0.256571	0.84451	NA	NA	NA	NA
JHU_19.18169691	rs55672041	19	18169692	MRPL34	0.310047	0.873341	NA	NA	NA	NA
JHU_19.18189609	rs17882189	19	18189610	MRPL34	0.287514	0.872426	NA	NA	NA	NA
JHU_19.18311110	rs3803919	19	18311111	MRPL34	NA	NA	-0.126162	0.831691	NA	NA
exm1442400	NA	19	17566610	MRPL34	NA	NA	-0.225527	0.557881	NA	NA
kgp21489920	rs34112069	19	17395038	MRPL34	-0.471173	0.690532	NA	NA	NA	NA
kgp4135108	NA	19	18186618	MRPL34	NA	NA	0.194249	0.779745	NA	NA
rs1003887	rs1003887	19	17927400	MRPL34	-0.220958	0.824964	NA	NA	NA	NA
rs10411344	rs10411344	19	16520403	MRPL34	NA	NA	-0.23497	0.60413	NA	NA
rs10416325	rs10416325	19	17046191	MRPL34	NA	NA	-0.161778	0.863082	NA	NA
rs1045747	rs1045747	19	18288898	MRPL34	NA	NA	-0.101637	0.852306	NA	NA
rs111799195	NA	19	17914349	MRPL34	0.251896	0.841124	NA	NA	NA	NA
rs115141412	rs115141412	19	17351392	MRPL34	-0.453047	0.248753	NA	NA	NA	NA
rs115166936	rs115166936	19	18136449	MRPL34	NA	NA	0.229712	0.703645	NA	NA
rs11666324	rs11666324	19	17562969	MRPL34	NA	NA	0.126991	0.860285	NA	NA
rs11670276	rs11670276	19	17594066	MRPL34	-0.185146	0.828994	NA	NA	NA	NA
rs11672349	rs11672349	19	17146532	MRPL34	-0.213859	0.821559	NA	NA	NA	NA
rs117297085	rs117297085	19	17322800	MRPL34	-0.429008	0.62382	NA	NA	NA	NA
rs11880273	rs11880273	19	17091129	MRPL34	0.356898	0.267372	NA	NA	NA	NA
rs12980812	rs12980812	19	17377558	MRPL34	-0.223302	0.785649	NA	NA	NA	NA
rs12982931	rs12982931	19	16600823	MRPL34	NA	NA	0.236834	0.308742	NA	NA
rs13345062	rs13345062	19	17534898	MRPL34	0.250358	0.818755	NA	NA	NA	NA
rs148129755	rs148129755	19	17119344	MRPL34	-0.476596	0.790543	NA	NA	NA	NA
rs16981525	rs16981525	19	17088014	MRPL34	NA	NA	-0.171865	0.772978	NA	NA
rs17654474	rs17654474	19	18038782	MRPL34	0.274604	0.827355	NA	NA	NA	NA
rs17879591	rs17879591	19	18171395	MRPL34	NA	NA	0.16975	0.87419	NA	NA
rs2042299	rs2042299	19	17892478	MRPL34	0.242735	0.860048	NA	NA	NA	NA
rs2227356	rs2227356	19	17003405	MRPL34	NA	NA	-0.257927	0.577913	NA	NA
rs2353203	rs2353203	19	17099980	MRPL34	NA	NA	0.112754	0.88108	NA	NA
rs265557	rs265557	19	17895251	MRPL34	NA	NA	-0.124635	0.863465	NA	NA
rs273509	rs273509	19	18222663	MRPL34	NA	NA	-0.116292	0.879177	NA	NA
rs2885321	rs2885321	19	16907371	MRPL34	NA	NA	0.162495	0.862277	NA	NA
rs3212723	rs3212723	19	17954215	MRPL34	NA	NA	-0.202749	0.745633	NA	NA
rs34688943	rs34688943	19	18160464	MRPL34	NA	NA	-0.165429	0.817708	NA	NA
rs3745340	rs3745340	19	17108135	MRPL34	NA	NA	-0.119609	0.873394	NA	NA
rs3746186	rs3746186	19	18377274	MRPL34	NA	NA	0.108054	0.869686	NA	NA
rs375947	rs375947	19	18180451	MRPL34	NA	NA	0.191057	0.440346	NA	NA
rs3761041	rs3761041	19	18183917	MRPL34	NA	NA	0.206342	0.725722	NA	NA
rs3848651	rs3848651	19	16797380	MRPL34	NA	NA	0.139846	0.745345	NA	NA
rs401502	rs401502	19	18180413	MRPL34	NA	NA	0.206314	0.316216	NA	NA
rs45485597	rs45485597	19	17025311	MRPL34	NA	NA	0.10993	0.857102	NA	NA
rs4808625	rs4808625	19	17458054	MRPL34	-0.225253	0.770765	NA	NA	NA	NA
rs4808652	rs4808652	19	17595700	MRPL34	-0.283906	0.765966	NA	NA	NA	NA
rs61494113	rs61494113	19	17401859	MRPL34	-0.220603	0.747466	NA	NA	NA	NA
rs62125983	rs62125983	19	17104162	MRPL34	NA	NA	0.190073	0.850899	NA	NA
rs706760	rs706760	19	16953880	MRPL34	-0.18794	0.873319	NA	NA	NA	NA
rs706761	rs706761	19	17025292	MRPL34	-0.217408	0.832276	NA	NA	NA	NA
rs7250332	rs7250332	19	18061509	MRPL34	-0.204456	0.879839	NA	NA	NA	NA
rs7252711	rs7252711	19	17460999	MRPL34	0.321579	0.388586	NA	NA	NA	NA
rs7257428	NA	19	17951583	MRPL34	NA	NA	-0.200986	0.655282	NA	NA
rs73517002	rs73517002	19	16751327	MRPL34	NA	NA	0.140041	0.844558	NA	NA
rs73931844	rs73931844	19	17314961	MRPL34	0.32654	0.872588	NA	NA	NA	NA
rs74387759	rs74387759	19	17644434	MRPL34	-0.229654	0.868236	NA	NA	NA	NA
rs74909346	rs74909346	19	16631147	MRPL34	NA	NA	0.299836	0.783226	NA	NA
rs754847	rs754847	19	17541017	MRPL34	0.156666	0.871886	NA	NA	NA	NA
rs773878	rs773878	19	16946764	MRPL34	-0.201233	0.881102	NA	NA	NA	NA
rs77973140	rs77973140	19	18008494	MRPL34	NA	NA	-0.182749	0.642788	NA	NA
rs80217592	rs80217592	19	16658019	MRPL34	NA	NA	0.294487	0.679485	NA	NA
rs8099879	NA	19	17230287	MRPL34	NA	NA	0.16922	0.723476	NA	NA
rs8101619	NA	19	16410530	MRPL34	0.204972	0.867199	NA	NA	NA	NA
rs8104533	rs8104533	19	18377496	MRPL34	NA	NA	0.108054	0.869686	NA	NA
rs8110972	rs8110972	19	18376407	MRPL34	NA	NA	0.108054	0.869686	NA	NA
rs873513	rs873513	19	17148156	MRPL34	-0.476644	0.670365	NA	NA	NA	NA
rs897753	rs897753	19	18154576	MRPL34	-0.345173	0.774842	NA	NA	NA	NA
rs9305083	rs9305083	19	17081707	MRPL34	-0.188776	0.791122	NA	NA	NA	NA
JHU_19.11262295	rs2421204	19	11262296	MRPL4	0.231458	0.830875	NA	NA	NA	NA
JHU_19.11267502	rs934425	19	11267503	MRPL4	0.231458	0.830875	NA	NA	NA	NA
JHU_19.11278691	NA	19	11278692	MRPL4	-0.331925	0.773292	NA	NA	NA	NA
JHU_19.11308126	NA	19	11308127	MRPL4	-0.573338	0.0824234	NA	NA	NA	NA
JHU_19.11310835	NA	19	11310836	MRPL4	0.126595	0.875977	NA	NA	NA	NA
JHU_19.9667065	rs57367311	19	9667066	MRPL4	NA	NA	-0.124706	0.867657	NA	NA
JHU_19.9667076	NA	19	9667077	MRPL4	NA	NA	-0.138513	0.835406	NA	NA
JHU_19.9830794	rs8102257	19	9830795	MRPL4	-0.18008	0.817233	NA	NA	NA	NA
JHU_19.9851525	NA	19	9851526	MRPL4	-0.195262	0.874278	NA	NA	NA	NA
rs10401405	rs10401405	19	9709433	MRPL4	-0.163205	0.872373	NA	NA	NA	NA
rs10401453	rs10401453	19	10137663	MRPL4	NA	NA	-0.147062	0.826985	NA	NA
rs10408485	rs10408485	19	9393110	MRPL4	0.156391	0.870651	NA	NA	NA	NA
rs10414250	rs10414250	19	9377716	MRPL4	0.171026	0.879614	NA	NA	NA	NA
rs10418104	rs10418104	19	9455390	MRPL4	0.175746	0.868911	0.169256	0.854333	NA	NA
rs10418968	rs10418968	19	9395584	MRPL4	0.125782	0.878663	NA	NA	NA	NA
rs10423288	rs10423288	19	11215846	MRPL4	NA	NA	0.204656	0.831774	NA	NA
rs11085752	rs11085752	19	11065409	MRPL4	0.137742	0.834357	NA	NA	NA	NA
rs112289325	rs112289325	19	9776455	MRPL4	-0.201496	0.757073	NA	NA	NA	NA
rs116256300	rs116256300	19	11276064	MRPL4	-0.359303	0.655609	NA	NA	NA	NA
rs11666402	rs11666402	19	10219076	MRPL4	NA	NA	0.160722	0.85684	NA	NA
rs11671372	rs11671372	19	11269726	MRPL4	NA	NA	-0.158526	0.809738	NA	NA
rs11671653	rs11671653	19	10838486	MRPL4	-0.221538	0.753335	-0.186116	0.807281	NA	NA
rs13535	rs13535	19	9454173	MRPL4	0.175746	0.868911	0.169256	0.854333	NA	NA
rs1433060	NA	19	9546329	MRPL4	0.232021	0.861847	NA	NA	NA	NA
rs1433099	rs1433099	19	11242658	MRPL4	NA	NA	0.151275	0.874613	NA	NA
rs1560734	rs1560734	19	10841049	MRPL4	-0.221538	0.753335	-0.186116	0.807281	NA	NA
rs1644732	rs1644732	19	10131045	MRPL4	NA	NA	0.118508	0.878065	NA	NA
rs17000211	rs17000211	19	10369086	MRPL4	-0.15214	0.865544	NA	NA	NA	NA
rs17304534	rs17304534	19	11140703	MRPL4	-0.15035	0.788267	NA	NA	NA	NA
rs2042200	rs2042200	19	9646898	MRPL4	NA	NA	-0.124706	0.867657	NA	NA
rs2129944	rs2129944	19	10516198	MRPL4	0.177603	0.596808	NA	NA	NA	NA
rs2163800	rs2163800	19	11075706	MRPL4	-0.131631	0.840995	NA	NA	NA	NA
rs2278442	rs2278442	19	10444826	MRPL4	0.12657	0.877855	NA	NA	NA	NA
rs34520379	rs34520379	19	10793333	MRPL4	0.226041	0.850024	NA	NA	NA	NA
rs3745598	rs3745598	19	10109179	MRPL4	-0.128991	0.865544	NA	NA	NA	NA
rs4804134	rs4804134	19	10568519	MRPL4	0.161294	0.83961	NA	NA	NA	NA
rs5497	rs5497	19	10395468	MRPL4	0.260061	0.708771	NA	NA	NA	NA
rs56315738	rs56315738	19	11175823	MRPL4	NA	NA	-0.156162	0.812333	NA	NA
rs7252293	rs7252293	19	11364495	MRPL4	-0.219928	0.603062	NA	NA	NA	NA
rs7254800	rs7254800	19	10108714	MRPL4	-0.139803	0.847959	NA	NA	NA	NA
rs7257146	rs7257146	19	10139339	MRPL4	NA	NA	-0.15526	0.78889	NA	NA
rs77482332	rs77482332	19	10835590	MRPL4	-0.23219	0.757073	-0.196669	0.805712	NA	NA
rs79227604	NA	19	11065183	MRPL4	0.315421	0.649602	NA	NA	NA	NA
rs8104020	NA	19	11134694	MRPL4	0.173182	0.782614	NA	NA	NA	NA
rs8108232	rs8108232	19	9364236	MRPL4	NA	NA	0.186568	0.802064	NA	NA
rs8111172	rs8111172	19	9629924	MRPL4	NA	NA	-0.124706	0.867657	NA	NA
rs892114	rs892114	19	11266584	MRPL4	0.231458	0.830875	NA	NA	NA	NA
JHU_19.3039489	rs306049	19	3039490	MRPL54	NA	NA	-0.298671	0.873488	NA	NA
JHU_19.3090718	rs75020370	19	3090719	MRPL54	NA	NA	0.46025	0.861329	NA	NA
JHU_19.3119713	rs142038381	19	3119714	MRPL54	-0.610262	0.719803	-1.14069	0.0277509	NA	NA
JHU_19.3136893	rs76225563	19	3136894	MRPL54	-0.659569	0.688004	NA	NA	NA	NA
JHU_19.3254538	rs113567441	19	3254539	MRPL54	0.305944	0.855077	NA	NA	NA	NA
JHU_19.3304673	rs478877	19	3304674	MRPL54	NA	NA	-0.408296	0.789087	NA	NA
JHU_19.3323277	rs73516273	19	3323278	MRPL54	NA	NA	-0.765687	0.507626	NA	NA
JHU_19.3465171	NA	19	3465172	MRPL54	-0.824044	0.642526	NA	NA	NA	NA
JHU_19.3525436	rs10414130	19	3525437	MRPL54	NA	NA	-0.371822	0.867403	NA	NA
JHU_19.3600823	rs36092560	19	3600824	MRPL54	NA	NA	0.324813	0.828323	NA	NA
JHU_19.3651550	rs10408363	19	3651551	MRPL54	NA	NA	-0.313321	0.86989	NA	NA
JHU_19.3696701	rs112571930	19	3696702	MRPL54	NA	NA	-0.389906	0.842044	NA	NA
JHU_19.3701580	rs112766049	19	3701581	MRPL54	-0.478339	0.832214	NA	NA	NA	NA
JHU_19.4102255	rs116475330	19	4102256	MRPL54	0.598702	0.820042	NA	NA	NA	NA
JHU_19.4157467	rs16992280	19	4157468	MRPL54	-0.680885	0.690688	-0.67894	0.820542	NA	NA
JHU_19.4256820	NA	19	4256821	MRPL54	NA	NA	-0.383847	0.808987	NA	NA
JHU_19.4486065	rs12978440	19	4486066	MRPL54	0.275812	0.840855	0.304623	0.870003	NA	NA
JHU_19.4512006	rs114809174	19	4512007	MRPL54	NA	NA	-0.704496	0.752	NA	NA
JHU_19.4512668	NA	19	4512669	MRPL54	NA	NA	0.607021	0.823161	NA	NA
JHU_19.4568035	rs11883321	19	4568036	MRPL54	NA	NA	-1.19282	0.282418	NA	NA
JHU_19.4576106	rs12972413	19	4576107	MRPL54	NA	NA	-0.456293	0.826319	NA	NA
JHU_19.4584693	rs73920866	19	4584694	MRPL54	NA	NA	-0.683031	0.766196	NA	NA
JHU_19.4707268	rs16992504	19	4707269	MRPL54	-0.451545	0.856012	NA	NA	NA	NA
JHU_19.4723936	rs148799645	19	4723937	MRPL54	NA	NA	-0.532754	0.81041	NA	NA
exm1406476	rs5751	19	3599984	MRPL54	-0.622642	0.781219	NA	NA	NA	NA
exm1409575	rs7255298	19	4511504	MRPL54	-0.486209	0.823411	-0.555863	0.840542	NA	NA
exm2253799	rs7239	19	3767265	MRPL54	NA	NA	0.399838	0.737292	NA	NA
rs10406797	rs10406797	19	4500205	MRPL54	NA	NA	-0.32296	0.838073	NA	NA
rs10411813	rs10411813	19	4530068	MRPL54	NA	NA	-0.410967	0.745103	NA	NA
rs10412199	rs10412199	19	3927771	MRPL54	NA	NA	-0.31319	0.848513	NA	NA
rs10412720	rs10412720	19	3452644	MRPL54	NA	NA	-0.398086	0.875141	NA	NA
rs10419790	rs10419790	19	3772325	MRPL54	NA	NA	0.328508	0.841145	NA	NA
rs10421126	rs10421126	19	4471797	MRPL54	0.296827	0.779655	NA	NA	NA	NA
rs10421389	rs10421389	19	3171565	MRPL54	NA	NA	-0.82529	0.57199	NA	NA
rs10424718	rs10424718	19	3253630	MRPL54	0.305944	0.855077	NA	NA	NA	NA
rs1046268	rs1046268	19	3750615	MRPL54	NA	NA	-0.351349	0.822836	NA	NA
rs10469324	rs10469324	19	4466107	MRPL54	-0.27396	0.879101	-0.34881	0.859479	NA	NA
rs10518241	rs10518241	19	3589074	MRPL54	NA	NA	-0.865552	0.647755	NA	NA
rs11085070	rs11085070	19	4353174	MRPL54	NA	NA	-0.450318	0.776369	NA	NA
rs113143320	rs113143320	19	3165176	MRPL54	NA	NA	-0.32814	0.834627	NA	NA
rs11672955	rs11672955	19	3511709	MRPL54	NA	NA	-0.419786	0.873772	NA	NA
rs118030930	rs118030930	19	3011146	MRPL54	NA	NA	-0.790739	0.783375	NA	NA
rs11880963	NA	19	3084944	MRPL54	NA	NA	-0.355302	0.792078	NA	NA
rs12232867	rs12232867	19	2763489	MRPL54	-0.331998	0.879623	NA	NA	NA	NA
rs12459781	rs12459781	19	3762119	MRPL54	-0.250488	0.877855	-0.415922	0.678962	NA	NA
rs12460850	rs12460850	19	4742238	MRPL54	NA	NA	-0.976807	0.505775	NA	NA
rs13960	rs13960	19	3762698	MRPL54	NA	NA	-0.444175	0.60081	NA	NA
rs1614080	rs1614080	19	3158498	MRPL54	-0.438772	0.681149	NA	NA	NA	NA
rs1682809	rs1682809	19	3165895	MRPL54	-0.270365	0.840413	-0.329744	0.829963	NA	NA
rs16992406	rs16992406	19	4480751	MRPL54	-0.245193	0.877727	NA	NA	NA	NA
rs17764205	rs17764205	19	3251219	MRPL54	0.294348	0.845226	NA	NA	NA	NA
rs187120351	rs187120351	19	4594240	MRPL54	NA	NA	-0.539379	0.571506	NA	NA
rs200372796	NA	19	3633731	MRPL54	-0.522351	0.790808	NA	NA	NA	NA
rs2060247	rs2060247	19	3902722	MRPL54	NA	NA	-0.663477	0.777144	NA	NA
rs28859095	rs28859095	19	3329809	MRPL54	NA	NA	-0.368367	0.783588	NA	NA
rs312058	rs312058	19	3227102	MRPL54	NA	NA	0.403604	0.719628	NA	NA
rs350825	rs350825	19	4140563	MRPL54	NA	NA	-0.321572	0.871418	NA	NA
rs352493	rs352493	19	4180836	MRPL54	NA	NA	-0.635282	0.866915	NA	NA
rs3746120	rs3746120	19	3753769	MRPL54	NA	NA	-0.525608	0.398434	NA	NA
rs3760905	rs3760905	19	4182939	MRPL54	-0.295078	0.855546	NA	NA	NA	NA
rs3786947	rs3786947	19	3114229	MRPL54	NA	NA	-0.799165	0.134759	NA	NA
rs3810367	rs3810367	19	4342847	MRPL54	-0.252969	0.863582	NA	NA	NA	NA
rs3922397	rs3922397	19	3403231	MRPL54	NA	NA	0.368224	0.850192	NA	NA
rs4435380	rs4435380	19	4335869	MRPL54	-0.236712	0.870946	NA	NA	NA	NA
rs4530284	rs4530284	19	4591634	MRPL54	-0.226753	0.877297	NA	NA	NA	NA
rs4740	rs4740	19	4236996	MRPL54	NA	NA	-0.384947	0.787058	NA	NA
rs4807555	rs4807555	19	4256919	MRPL54	NA	NA	-0.383847	0.808987	NA	NA
rs4905	rs4905	19	4237067	MRPL54	NA	NA	-0.370637	0.804301	NA	NA
rs501168	rs501168	19	3746087	MRPL54	NA	NA	-0.334595	0.823923	NA	NA
rs562257	rs562257	19	3184083	MRPL54	NA	NA	0.318347	0.866983	NA	NA
rs56363913	rs56363913	19	3766577	MRPL54	-0.313985	0.877684	-0.498076	0.728477	NA	NA
rs56878367	rs56878367	19	3443887	MRPL54	-0.446761	0.841627	NA	NA	NA	NA
rs59485566	rs59485566	19	3701210	MRPL54	0.310703	0.822315	0.371175	0.815368	NA	NA
rs60568352	rs60568352	19	4571619	MRPL54	NA	NA	0.455295	0.843807	NA	NA
rs613648	rs613648	19	3709064	MRPL54	NA	NA	-0.265238	0.88108	NA	NA
rs61742264	rs61742264	19	3131278	MRPL54	NA	NA	-0.456305	0.730645	NA	NA
rs61747120	rs61747120	19	3834863	MRPL54	NA	NA	-0.681779	0.736168	NA	NA
rs62130650	rs62130650	19	3738402	MRPL54	NA	NA	-0.538545	0.431869	NA	NA
rs62130654	NA	19	3752378	MRPL54	NA	NA	-0.67205	0.302486	NA	NA
rs7249700	rs7249700	19	3264334	MRPL54	NA	NA	-0.511336	0.579216	NA	NA
rs7252434	rs7252434	19	3739673	MRPL54	NA	NA	0.332404	0.843255	NA	NA
rs7254885	rs7254885	19	4539086	MRPL54	0.336177	0.800822	NA	NA	NA	NA
rs7255851	rs7255851	19	4732167	MRPL54	-0.403709	0.832542	NA	NA	NA	NA
rs7259918	rs7259918	19	4755178	MRPL54	0.256915	0.85602	NA	NA	NA	NA
rs72975257	NA	19	3101093	MRPL54	NA	NA	-1.03845	0.082517	NA	NA
rs764036	rs764036	19	3755266	MRPL54	NA	NA	-0.301534	0.834703	NA	NA
rs78046835	rs78046835	19	4350529	MRPL54	NA	NA	-0.580194	0.751738	NA	NA
rs8102566	rs8102566	19	3918047	MRPL54	NA	NA	-0.42429	0.757514	NA	NA
rs8107966	rs8107966	19	3509071	MRPL54	NA	NA	-0.361136	0.875141	NA	NA
rs8113204	rs8113204	19	3503942	MRPL54	0.247247	0.867134	NA	NA	NA	NA
rs867169	rs867169	19	2833864	MRPL54	NA	NA	-0.496187	0.87565	NA	NA
rs884164	rs884164	19	4521625	MRPL54	NA	NA	0.394252	0.834306	NA	NA
rs885704	rs885704	19	2833431	MRPL54	NA	NA	-0.514953	0.706444	NA	NA
rs888930	rs888930	19	4288332	MRPL54	0.279053	0.865124	NA	NA	NA	NA
rs966384	rs966384	19	4538599	MRPL54	NA	NA	0.554604	0.868771	NA	NA
JHU_19.38513831	rs112745284	19	38513832	MRPS12	-0.282712	0.818755	NA	NA	NA	NA
JHU_19.38598643	rs61292432	19	38598644	MRPS12	NA	NA	0.371082	0.823457	NA	NA
JHU_19.38601501	rs73930357	19	38601502	MRPS12	NA	NA	0.371082	0.823457	NA	NA
JHU_19.39621572	rs7257624	19	39621573	MRPS12	NA	NA	0.236229	0.851204	NA	NA
JHU_19.39819526	rs3837980	19	39819527	MRPS12	NA	NA	-0.201263	0.767333	NA	NA
JHU_19.39991072	rs12461892	19	39991073	MRPS12	NA	NA	-0.190055	0.857102	NA	NA
JHU_19.40296898	rs111832819	19	40296899	MRPS12	NA	NA	-0.321395	0.696733	NA	NA
kgp6220414	NA	19	39760191	MRPS12	NA	NA	-0.205002	0.824807	NA	NA
kgp6486731	rs1529733	19	39949764	MRPS12	NA	NA	0.15948	0.865819	NA	NA
rs10405150	rs10405150	19	39387919	MRPS12	NA	NA	-0.265272	0.656057	NA	NA
rs10412049	rs10412049	19	39447119	MRPS12	NA	NA	0.16906	0.786525	NA	NA
rs10424200	rs10424200	19	39283558	MRPS12	0.185504	0.854004	NA	NA	NA	NA
rs11083532	rs11083532	19	40170103	MRPS12	0.199978	0.80245	NA	NA	NA	NA
rs111345346	rs111345346	19	39573970	MRPS12	-0.178157	0.87617	NA	NA	NA	NA
rs112909764	rs112909764	19	38498107	MRPS12	NA	NA	-0.314757	0.860216	NA	NA
rs114856899	rs114856899	19	39797018	MRPS12	0.343124	0.866886	NA	NA	NA	NA
rs11671087	rs11671087	19	39761790	MRPS12	NA	NA	-0.158533	0.870358	NA	NA
rs12463262	rs12463262	19	40168839	MRPS12	0.173775	0.845557	NA	NA	NA	NA
rs12984247	rs12984247	19	39152908	MRPS12	-0.202538	0.821661	NA	NA	NA	NA
rs13344413	rs13344413	19	39143289	MRPS12	0.325414	0.881797	NA	NA	NA	NA
rs1643456	rs1643456	19	38492849	MRPS12	NA	NA	-0.314757	0.860216	NA	NA
rs1654349	rs1654349	19	38552834	MRPS12	-0.176275	0.858416	NA	NA	NA	NA
rs2277743	NA	19	39907036	MRPS12	0.191543	0.858966	NA	NA	NA	NA
rs2304116	rs2304116	19	39421820	MRPS12	0.186048	0.823805	0.232238	0.525009	NA	NA
rs28488992	rs28488992	19	39272339	MRPS12	NA	NA	0.431996	0.46107	NA	NA
rs31726	rs31726	19	39914748	MRPS12	NA	NA	0.158932	0.865394	NA	NA
rs31728	rs31728	19	39915758	MRPS12	NA	NA	0.158932	0.865394	NA	NA
rs34264048	rs34264048	19	39421274	MRPS12	0.186048	0.823805	0.232238	0.525009	NA	NA
rs35857821	rs35857821	19	39618662	MRPS12	-0.266212	0.786175	NA	NA	NA	NA
rs3937532	rs3937532	19	39536310	MRPS12	NA	NA	0.25072	0.828913	NA	NA
rs4801945	rs4801945	19	39407014	MRPS12	NA	NA	0.195293	0.771276	NA	NA
rs4802747	rs4802747	19	39190588	MRPS12	NA	NA	-0.286367	0.877671	NA	NA
rs4803254	rs4803254	19	40004640	MRPS12	NA	NA	0.171309	0.808225	NA	NA
rs4803899	rs4803899	19	38727640	MRPS12	NA	NA	-0.197208	0.817626	NA	NA
rs62119115	NA	19	39210593	MRPS12	NA	NA	-0.330196	0.744924	NA	NA
rs6508756	rs6508756	19	38516382	MRPS12	-0.151483	0.877485	NA	NA	NA	NA
rs6508813	rs6508813	19	39162230	MRPS12	-0.16987	0.868335	NA	NA	NA	NA
rs66666015	rs66666015	19	38717143	MRPS12	NA	NA	0.179386	0.745019	NA	NA
rs67914309	rs67914309	19	39768358	MRPS12	0.382395	0.878468	NA	NA	NA	NA
rs692191	rs692191	19	39622846	MRPS12	NA	NA	0.157935	0.863488	NA	NA
rs7246076	rs7246076	19	39509318	MRPS12	NA	NA	-0.252567	0.874098	NA	NA
rs7253473	rs7253473	19	38717378	MRPS12	NA	NA	-0.177873	0.804614	NA	NA
rs7253676	rs7253676	19	40171396	MRPS12	NA	NA	-0.195545	0.863853	NA	NA
rs734204	rs734204	19	38539988	MRPS12	NA	NA	-0.164399	0.866886	NA	NA
rs73627689	rs73627689	19	38688596	MRPS12	NA	NA	0.268153	0.879165	NA	NA
rs741143	rs741143	19	40363020	MRPS12	NA	NA	-0.231837	0.847374	NA	NA
rs75241092	rs75241092	19	40357663	MRPS12	0.193896	0.872459	NA	NA	NA	NA
rs79597540	rs79597540	19	40229326	MRPS12	NA	NA	-0.36255	0.78105	NA	NA
rs8100697	NA	19	38724630	MRPS12	NA	NA	0.229524	0.782897	NA	NA
rs8102476	rs8102476	19	38735613	MRPS12	-0.172513	0.880886	NA	NA	NA	NA
rs9304576	rs9304576	19	39133818	MRPS12	-0.182274	0.881328	NA	NA	NA	NA
rs9941448	rs9941448	19	39378804	MRPS12	NA	NA	0.213528	0.63348	NA	NA
JHU_19.10016979	rs28699501	19	10016980	MUC16	NA	NA	0.986254	0.784306	NA	NA
JHU_19.10080968	rs114255640	19	10080969	MUC16	NA	NA	0.834781	0.855826	NA	NA
JHU_19.8191941	NA	19	8191942	MUC16	NA	NA	0.864217	0.858192	NA	NA
JHU_19.8225326	NA	19	8225327	MUC16	NA	NA	-0.721445	0.868296	NA	NA
JHU_19.8789522	NA	19	8789523	MUC16	NA	NA	1.07013	0.874153	NA	NA
JHU_19.9015804	rs73920370	19	9015805	MUC16	1.71815	0.778975	NA	NA	NA	NA
JHU_19.9020153	NA	19	9020154	MUC16	0.767677	0.834904	NA	NA	NA	NA
JHU_19.9103062	NA	19	9103063	MUC16	0.879318	0.693417	NA	NA	NA	NA
JHU_19.9194378	rs112743694	19	9194379	MUC16	NA	NA	-0.988771	0.870323	NA	NA
JHU_19.9283803	NA	19	9283804	MUC16	0.933344	0.88031	1.02832	0.880947	NA	NA
JHU_19.9285759	rs73006096	19	9285760	MUC16	-1.05094	0.868978	NA	NA	NA	NA
exm1420701	NA	19	9048170	MUC16	-1.15673	0.631084	NA	NA	NA	NA
exm1420938	NA	19	9058942	MUC16	-0.797588	0.769762	NA	NA	NA	NA
kgp128051	rs2547065	19	9080462	MUC16	-0.77367	0.733557	NA	NA	NA	NA
rs10410136	rs10410136	19	9056941	MUC16	-1.18064	0.636577	NA	NA	NA	NA
rs10410169	rs10410169	19	9047267	MUC16	-1.15673	0.631084	NA	NA	NA	NA
rs10417358	rs10417358	19	9048035	MUC16	-1.15673	0.631084	NA	NA	NA	NA
rs10423100	rs10423100	19	8741282	MUC16	-0.969641	0.863713	NA	NA	NA	NA
rs111232043	rs111232043	19	9085949	MUC16	-1.95659	0.661033	NA	NA	NA	NA
rs112717151	rs112717151	19	9070912	MUC16	-1.51859	0.591226	NA	NA	NA	NA
rs113490737	rs113490737	19	9091678	MUC16	-1.95659	0.661033	NA	NA	NA	NA
rs11882256	rs11882256	19	9060541	MUC16	-0.805107	0.801238	NA	NA	NA	NA
rs12461007	rs12461007	19	9049149	MUC16	-1.15673	0.631084	NA	NA	NA	NA
rs12609150	rs12609150	19	9066874	MUC16	-0.919941	0.869887	NA	NA	NA	NA
rs12975322	rs12975322	19	8176640	MUC16	NA	NA	0.842118	0.84832	NA	NA
rs12982113	rs12982113	19	9057750	MUC16	-0.746297	0.857779	NA	NA	NA	NA
rs12982977	rs12982977	19	9043021	MUC16	-1.14682	0.651456	NA	NA	NA	NA
rs12984471	rs12984471	19	9057896	MUC16	-0.746297	0.857779	NA	NA	NA	NA
rs13345002	rs13345002	19	9168586	MUC16	-0.838725	0.7306	-0.9898	0.635153	NA	NA
rs1609457	NA	19	9176468	MUC16	NA	NA	-0.792336	0.79936	NA	NA
rs16979670	rs16979670	19	9452879	MUC16	NA	NA	-1.15895	0.826484	NA	NA
rs17000816	rs17000816	19	9072975	MUC16	-0.919941	0.869887	NA	NA	NA	NA
rs17515517	rs17515517	19	9044534	MUC16	-0.88091	0.822412	NA	NA	NA	NA
rs1871194	NA	19	8283819	MUC16	-0.626151	0.860775	NA	NA	NA	NA
rs2233679	rs2233679	19	9945354	MUC16	NA	NA	0.750608	0.822684	NA	NA
rs2918316	rs2918316	19	8759818	MUC16	0.806408	0.85602	NA	NA	NA	NA
rs2967721	rs2967721	19	8757835	MUC16	1.03026	0.794549	NA	NA	NA	NA
rs35061979	rs35061979	19	8436200	MUC16	NA	NA	-1.42227	0.576876	NA	NA
rs4527136	rs4527136	19	8186519	MUC16	-0.747461	0.862114	NA	NA	NA	NA
rs4542783	rs4542783	19	8642160	MUC16	0.665668	0.854883	NA	NA	NA	NA
rs4804063	rs4804063	19	8176945	MUC16	NA	NA	-0.845653	0.839684	NA	NA
rs4804078	rs4804078	19	8787140	MUC16	NA	NA	-0.763594	0.872781	NA	NA
rs4804382	rs4804382	19	9060085	MUC16	-0.919941	0.869887	NA	NA	NA	NA
rs56405542	rs56405542	19	9060572	MUC16	-0.919941	0.869887	NA	NA	NA	NA
rs60387559	rs60387559	19	9868764	MUC16	NA	NA	1.04427	0.880019	NA	NA
rs61733545	rs61733545	19	9297381	MUC16	1.29484	0.852592	NA	NA	NA	NA
rs61738474	rs61738474	19	9203994	MUC16	NA	NA	1.38647	0.875939	NA	NA
rs61746164	rs61746164	19	8841793	MUC16	NA	NA	1.15431	0.875141	NA	NA
rs62121177	rs62121177	19	8764560	MUC16	NA	NA	1.10621	0.833041	NA	NA
rs72486387	rs72486387	19	9074073	MUC16	-0.919941	0.869887	NA	NA	NA	NA
rs7250584	rs7250584	19	8335689	MUC16	1.10995	0.873443	NA	NA	NA	NA
rs7256710	rs7256710	19	9038831	MUC16	0.942743	0.605134	NA	NA	NA	NA
rs73011014	rs73011014	19	9077581	MUC16	-0.919941	0.869887	NA	NA	NA	NA
rs74178185	rs74178185	19	10048499	MUC16	NA	NA	-0.672703	0.851374	NA	NA
rs74549644	rs74549644	19	8749221	MUC16	-1.2641	0.739102	NA	NA	NA	NA
rs75948424	rs75948424	19	9065016	MUC16	-1.51859	0.591226	NA	NA	NA	NA
rs75995097	rs75995097	19	9453103	MUC16	-1.14632	0.861781	NA	NA	NA	NA
rs78284835	rs78284835	19	8285003	MUC16	NA	NA	1.05368	0.811101	NA	NA
rs80163264	rs80163264	19	9084427	MUC16	-1.42089	0.840919	NA	NA	NA	NA
rs8106699	rs8106699	19	8399272	MUC16	0.997139	0.840165	NA	NA	NA	NA
rs8112582	rs8112582	19	8242511	MUC16	NA	NA	0.907034	0.869974	NA	NA
rs8189702	rs8189702	19	8738746	MUC16	-1.1145	0.811349	NA	NA	NA	NA
JHU_19.16642785	rs12461448	19	16642786	MVB12A	NA	NA	-0.115214	0.8748	NA	NA
JHU_19.16661552	rs139021082	19	16661553	MVB12A	NA	NA	0.120665	0.852292	NA	NA
JHU_19.16672054	rs78357814	19	16672055	MVB12A	NA	NA	0.165924	0.829893	NA	NA
JHU_19.16735476	rs73928624	19	16735477	MVB12A	-0.453428	0.782289	NA	NA	NA	NA
JHU_19.16789992	rs55852436	19	16789993	MVB12A	0.299189	0.869176	NA	NA	NA	NA
JHU_19.16978669	rs80303626	19	16978670	MVB12A	0.422335	0.841901	NA	NA	NA	NA
JHU_19.17058892	NA	19	17058893	MVB12A	0.190777	0.790045	NA	NA	NA	NA
JHU_19.17115721	rs11086050	19	17115722	MVB12A	-0.169502	0.878072	-0.156623	0.702685	NA	NA
JHU_19.17158144	NA	19	17158145	MVB12A	NA	NA	-0.136704	0.773381	NA	NA
JHU_19.17230371	rs371914651	19	17230372	MVB12A	-0.158285	0.876529	NA	NA	NA	NA
JHU_19.17261446	NA	19	17261447	MVB12A	NA	NA	-0.132069	0.789059	NA	NA
JHU_19.17556741	rs34304101	19	17556742	MVB12A	0.290073	0.875776	NA	NA	NA	NA
JHU_19.17565097	rs61504635	19	17565098	MVB12A	-0.26555	0.812828	NA	NA	NA	NA
JHU_19.17696275	rs111731790	19	17696276	MVB12A	NA	NA	0.247114	0.855239	NA	NA
JHU_19.18156704	rs149371798	19	18156705	MVB12A	NA	NA	-0.242107	0.788524	NA	NA
JHU_19.18465772	rs113207965	19	18465773	MVB12A	NA	NA	-0.147326	0.72382	NA	NA
kgp11813839	rs3746318	19	17611261	MVB12A	0.403236	0.790597	NA	NA	NA	NA
rs10409339	rs10409339	19	16655808	MVB12A	NA	NA	0.120665	0.852292	NA	NA
rs10412489	rs10412489	19	18131918	MVB12A	NA	NA	0.19692	0.841957	NA	NA
rs11086080	rs11086080	19	17927041	MVB12A	-0.197178	0.771712	NA	NA	NA	NA
rs111619257	rs111619257	19	16811071	MVB12A	-0.388377	0.732917	NA	NA	NA	NA
rs111799195	NA	19	17914349	MVB12A	NA	NA	0.160565	0.83392	NA	NA
rs113329101	rs113329101	19	17513308	MVB12A	0.238708	0.709277	NA	NA	NA	NA
rs113728633	NA	19	16855433	MVB12A	-0.379327	0.680127	NA	NA	NA	NA
rs11665931	rs11665931	19	17607569	MVB12A	-0.18904	0.858127	NA	NA	NA	NA
rs11666413	NA	19	17720238	MVB12A	0.39619	0.778012	NA	NA	NA	NA
rs12972417	rs12972417	19	17525314	MVB12A	0.285323	0.651662	NA	NA	NA	NA
rs12979056	rs12979056	19	17862131	MVB12A	NA	NA	-0.150665	0.819896	NA	NA
rs12979743	rs12979743	19	17463774	MVB12A	NA	NA	0.190584	0.821632	NA	NA
rs12980812	rs12980812	19	17377558	MVB12A	-0.206622	0.785414	NA	NA	NA	NA
rs13345062	rs13345062	19	17534898	MVB12A	NA	NA	0.132415	0.880019	NA	NA
rs144738302	rs144738302	19	16854479	MVB12A	-0.379327	0.680127	NA	NA	NA	NA
rs17711565	rs17711565	19	18407643	MVB12A	-0.220568	0.754205	NA	NA	NA	NA
rs1870063	NA	19	18170962	MVB12A	NA	NA	-0.322344	0.814671	NA	NA
rs2227356	rs2227356	19	17003405	MVB12A	0.258604	0.872848	NA	NA	NA	NA
rs2227371	rs2227371	19	17009372	MVB12A	0.214148	0.84251	NA	NA	NA	NA
rs2278992	rs2278992	19	18095769	MVB12A	NA	NA	-0.229402	0.86704	NA	NA
rs2288544	rs2288544	19	17337025	MVB12A	-0.181487	0.881221	NA	NA	NA	NA
rs265557	rs265557	19	17895251	MVB12A	NA	NA	0.120241	0.875141	NA	NA
rs28574956	rs28574956	19	18019236	MVB12A	-0.238233	0.765794	NA	NA	NA	NA
rs3212711	rs3212711	19	17955021	MVB12A	NA	NA	-0.109213	0.85201	NA	NA
rs3212713	rs3212713	19	17955001	MVB12A	NA	NA	-0.111518	0.852164	NA	NA
rs3212762	NA	19	17947409	MVB12A	-0.177668	0.835678	-0.129243	0.790882	NA	NA
rs34575473	rs34575473	19	17757702	MVB12A	-0.167646	0.854978	NA	NA	NA	NA
rs3745345	rs3745345	19	17113147	MVB12A	NA	NA	-0.128611	0.777403	NA	NA
rs4808078	rs4808078	19	17464713	MVB12A	NA	NA	-0.124043	0.809616	NA	NA
rs4808781	rs4808781	19	18416972	MVB12A	0.155348	0.86861	NA	NA	NA	NA
rs6512119	rs6512119	19	16665215	MVB12A	NA	NA	0.113164	0.851702	NA	NA
rs6512148	rs6512148	19	17058901	MVB12A	0.184247	0.834589	NA	NA	NA	NA
rs6512211	rs6512211	19	17782217	MVB12A	NA	NA	-0.149925	0.844558	NA	NA
rs67280744	rs67280744	19	18132104	MVB12A	-0.232063	0.814034	NA	NA	NA	NA
rs7254151	rs7254151	19	17336904	MVB12A	0.152508	0.872241	NA	NA	NA	NA
rs73931066	rs73931066	19	17386760	MVB12A	NA	NA	0.177096	0.873575	NA	NA
rs754291	rs754291	19	16700051	MVB12A	NA	NA	-0.122328	0.85764	NA	NA
rs754292	rs754292	19	16699813	MVB12A	0.3244	0.877485	NA	NA	NA	NA
rs75540828	rs75540828	19	17227961	MVB12A	NA	NA	-0.2887	0.844298	NA	NA
rs773902	rs773902	19	17000632	MVB12A	NA	NA	0.106163	0.85848	NA	NA
rs77825705	rs77825705	19	17114682	MVB12A	NA	NA	0.139777	0.870119	NA	NA
rs7783	rs7783	19	16629189	MVB12A	NA	NA	-0.146795	0.800082	NA	NA
rs80217592	rs80217592	19	16658019	MVB12A	-0.313931	0.877365	NA	NA	NA	NA
rs8105314	rs8105314	19	18466623	MVB12A	NA	NA	-0.166801	0.56312	NA	NA
rs8105356	rs8105356	19	17056676	MVB12A	0.194818	0.82713	0.115127	0.875489	NA	NA
rs8109902	rs8109902	19	17509460	MVB12A	-0.174804	0.864885	NA	NA	NA	NA
rs8110697	rs8110697	19	17796397	MVB12A	-0.149627	0.878032	NA	NA	NA	NA
rs8111257	rs8111257	19	17054492	MVB12A	0.147605	0.87142	NA	NA	NA	NA
rs888663	rs888663	19	18484922	MVB12A	NA	NA	0.229332	0.864935	NA	NA
rs9576	rs9576	19	17513981	MVB12A	-0.292886	0.631781	NA	NA	NA	NA
JHU_19.53629848	NA	19	53629849	MYADM	-0.608712	0.651785	NA	NA	NA	NA
JHU_19.53630521	rs71363303	19	53630522	MYADM	-0.634637	0.262226	NA	NA	NA	NA
JHU_19.53800327	rs9989707	19	53800328	MYADM	-0.192074	0.874583	-0.207137	0.822803	NA	NA
JHU_19.53804064	NA	19	53804065	MYADM	NA	NA	0.299989	0.806699	NA	NA
JHU_19.53916850	rs201335532	19	53916851	MYADM	0.359993	0.647985	NA	NA	NA	NA
JHU_19.53933357	rs67470095	19	53933358	MYADM	NA	NA	0.231665	0.737021	NA	NA
JHU_19.53975864	rs57951292	19	53975865	MYADM	0.239288	0.842163	NA	NA	NA	NA
JHU_19.54038271	rs77282677	19	54038272	MYADM	-0.464508	0.609035	NA	NA	NA	NA
JHU_19.54049393	NA	19	54049394	MYADM	0.310433	0.793269	0.392756	0.400767	NA	NA
JHU_19.54099128	NA	19	54099129	MYADM	0.419269	0.854441	0.369766	0.875974	NA	NA
JHU_19.54111490	rs117857556	19	54111491	MYADM	-0.295897	0.727329	NA	NA	NA	NA
JHU_19.54183759	rs9749020	19	54183760	MYADM	-0.27641	0.672899	NA	NA	NA	NA
JHU_19.54330416	NA	19	54330417	MYADM	0.216701	0.834357	NA	NA	NA	NA
JHU_19.54453948	rs8113358	19	54453949	MYADM	0.245672	0.869663	NA	NA	NA	NA
JHU_19.54483352	NA	19	54483353	MYADM	NA	NA	-0.35129	0.796315	NA	NA
JHU_19.54499652	NA	19	54499653	MYADM	NA	NA	0.248931	0.879619	NA	NA
JHU_19.54527520	rs7249071	19	54527521	MYADM	NA	NA	-0.21774	0.808137	NA	NA
JHU_19.54637174	NA	19	54637175	MYADM	0.384295	0.822708	0.359998	0.820429	NA	NA
JHU_19.54750614	NA	19	54750615	MYADM	NA	NA	-0.379886	0.774397	NA	NA
JHU_19.54931203	rs114440226	19	54931204	MYADM	0.349011	0.847202	NA	NA	NA	NA
JHU_19.54938797	NA	19	54938798	MYADM	0.198119	0.863767	NA	NA	NA	NA
JHU_19.55117677	rs150808197	19	55117678	MYADM	NA	NA	-0.429116	0.839265	NA	NA
JHU_19.55202562	NA	19	55202563	MYADM	NA	NA	0.281484	0.811342	NA	NA
JHU_19.55210766	rs75688513	19	55210767	MYADM	NA	NA	0.414758	0.766822	NA	NA
JHU_19.55228798	NA	19	55228799	MYADM	NA	NA	0.403908	0.690653	NA	NA
JHU_19.55237334	rs377067076	19	55237335	MYADM	NA	NA	0.42542	0.536196	NA	NA
JHU_19.55244642	NA	19	55244643	MYADM	-0.379627	0.360142	NA	NA	NA	NA
JHU_19.55296016	NA	19	55296017	MYADM	NA	NA	0.318117	0.876492	NA	NA
JHU_19.55303013	rs370650680	19	55303014	MYADM	0.234954	0.874332	NA	NA	NA	NA
JHU_19.55303314	rs180847880	19	55303315	MYADM	-0.372026	0.768306	NA	NA	NA	NA
JHU_19.55317024	NA	19	55317025	MYADM	NA	NA	0.332705	0.785811	NA	NA
exm1505544	rs1061680	19	55143452	MYADM	-0.186265	0.878345	NA	NA	NA	NA
kgp174025	rs2242244	19	54403925	MYADM	-0.403304	0.831372	-0.439282	0.72926	NA	NA
kgp22748105	rs117677969	19	55316329	MYADM	0.206706	0.881435	NA	NA	NA	NA
kgp9944311	rs448461	19	54742738	MYADM	0.273497	0.882001	NA	NA	NA	NA
rs10405357	rs10405357	19	54759666	MYADM	NA	NA	-0.208706	0.863585	NA	NA
rs10406131	NA	19	53794899	MYADM	0.378068	0.780259	NA	NA	NA	NA
rs10413127	rs10413127	19	54014667	MYADM	0.414402	0.754594	NA	NA	NA	NA
rs10413288	rs10413288	19	54197633	MYADM	NA	NA	-0.348309	0.815494	NA	NA
rs10419868	rs10419868	19	55189537	MYADM	-0.260721	0.876928	-0.254116	0.867397	NA	NA
rs10420331	rs10420331	19	54469068	MYADM	-0.27925	0.655555	NA	NA	NA	NA
rs10421255	rs10421255	19	54189710	MYADM	0.187954	0.864871	NA	NA	NA	NA
rs10423751	rs10423751	19	55224967	MYADM	NA	NA	0.175527	0.867941	NA	NA
rs10425487	rs10425487	19	53642093	MYADM	-0.394554	0.809632	NA	NA	NA	NA
rs1044467	rs1044467	19	53452769	MYADM	NA	NA	0.240535	0.745562	NA	NA
rs111232454	rs111232454	19	54449808	MYADM	-0.357762	0.574408	NA	NA	NA	NA
rs112011683	rs112011683	19	54422394	MYADM	0.370164	0.795362	NA	NA	NA	NA
rs112409210	rs112409210	19	53808067	MYADM	NA	NA	0.334571	0.851462	NA	NA
rs113656363	NA	19	54247032	MYADM	0.399522	0.854978	NA	NA	NA	NA
rs115599097	rs115599097	19	53797999	MYADM	NA	NA	-0.440344	0.845251	NA	NA
rs115875748	rs115875748	19	53540058	MYADM	NA	NA	-0.394328	0.631977	NA	NA
rs116356035	rs116356035	19	54473567	MYADM	NA	NA	-0.380356	0.863569	NA	NA
rs11669618	rs11669618	19	54772881	MYADM	NA	NA	0.203678	0.7819	NA	NA
rs11669619	NA	19	54183482	MYADM	-0.277454	0.820803	NA	NA	NA	NA
rs1205315	rs1205315	19	54838294	MYADM	0.392441	0.634153	0.266074	0.864305	NA	NA
rs12974965	rs12974965	19	53377733	MYADM	NA	NA	-0.343867	0.77407	NA	NA
rs12975662	rs12975662	19	55054854	MYADM	NA	NA	-0.350756	0.761504	NA	NA
rs12979951	rs12979951	19	53932329	MYADM	NA	NA	0.243613	0.700847	NA	NA
rs12982080	rs12982080	19	55224955	MYADM	NA	NA	-0.244643	0.824851	NA	NA
rs12985042	rs12985042	19	53917575	MYADM	-0.218038	0.853371	NA	NA	NA	NA
rs1650951	NA	19	53492691	MYADM	NA	NA	0.212648	0.855826	NA	NA
rs1661943	rs1661943	19	53565122	MYADM	-0.226395	0.78149	NA	NA	NA	NA
rs17305199	rs17305199	19	54116508	MYADM	-0.226195	0.839295	NA	NA	NA	NA
rs1761455	rs1761455	19	54814854	MYADM	-0.561422	0.786831	NA	NA	NA	NA
rs1761456	rs1761456	19	54814602	MYADM	-0.561422	0.786831	NA	NA	NA	NA
rs17854523	rs17854523	19	54387497	MYADM	-0.278144	0.865863	-0.331114	0.73666	NA	NA
rs2004431	rs2004431	19	54852610	MYADM	0.232515	0.8726	NA	NA	NA	NA
rs202003291	rs202003291	19	55023852	MYADM	NA	NA	-0.215828	0.86132	NA	NA
rs2161471	NA	19	55025250	MYADM	NA	NA	0.222555	0.856179	NA	NA
rs2242245	rs2242245	19	54403801	MYADM	-0.403304	0.831372	-0.439282	0.72926	NA	NA
rs254262	rs254262	19	54612628	MYADM	NA	NA	-0.204206	0.861524	NA	NA
rs2617762	NA	19	53935414	MYADM	NA	NA	-0.232537	0.803979	NA	NA
rs2708783	rs2708783	19	54023133	MYADM	-0.198063	0.871149	NA	NA	NA	NA
rs28370368	rs28370368	19	53636606	MYADM	NA	NA	0.349894	0.701475	NA	NA
rs28461391	rs28461391	19	54291289	MYADM	NA	NA	0.216138	0.85371	NA	NA
rs28550189	NA	19	53775142	MYADM	NA	NA	-0.384766	0.818145	NA	NA
rs2965268	rs2965268	19	53765130	MYADM	NA	NA	-0.23963	0.770932	NA	NA
rs329727	rs329727	19	53484360	MYADM	-0.280491	0.840864	NA	NA	NA	NA
