## Supplementary material for "*Mycobacterium tuberculosis*-dependent Monocyte Expression Quantitative Trait Loci and Tuberculosis Pathogenesis": Table S1 (part 51 of 57)

### Sheet: all cis.eQTL (continued)
snps	eQTL_dbSNP_ID	chromosome	position	gene name	t-statistics in Mtb condition	FDR in Mtb condition	t-statistics in media condition	FDR in media condition	t-statistics in interaction model	FDR in interaction model
rs329746	rs329746	19	53539860	MYADM	0.187162	0.865013	0.16796	0.879709	NA	NA
rs35194063	rs35194063	19	54431518	MYADM	0.234198	0.825252	NA	NA	NA	NA
rs35230170	rs35230170	19	54632673	MYADM	NA	NA	-0.38133	0.878769	NA	NA
rs35821889	rs35821889	19	55028758	MYADM	NA	NA	-0.335354	0.841994	NA	NA
rs36068997	rs36068997	19	54848986	MYADM	NA	NA	0.262253	0.553418	NA	NA
rs36631	rs36631	19	54691414	MYADM	0.280121	0.838341	NA	NA	NA	NA
rs37404	NA	19	54014178	MYADM	0.305263	0.787877	NA	NA	NA	NA
rs3896287	rs3896287	19	54774976	MYADM	NA	NA	0.203678	0.7819	NA	NA
rs398227	rs398227	19	54793048	MYADM	NA	NA	-0.327803	0.601219	NA	NA
rs399657	rs399657	19	54793505	MYADM	NA	NA	-0.333771	0.557683	NA	NA
rs404032	rs404032	19	54813987	MYADM	-0.561422	0.786831	NA	NA	NA	NA
rs414135	rs414135	19	54813872	MYADM	-0.561422	0.786831	NA	NA	NA	NA
rs457146	rs457146	19	54516973	MYADM	-0.240222	0.814601	NA	NA	NA	NA
rs4640295	rs4640295	19	53686637	MYADM	NA	NA	-0.340654	0.767333	NA	NA
rs4801983	rs4801983	19	53975468	MYADM	0.189019	0.861208	NA	NA	NA	NA
rs4806681	rs4806681	19	54508079	MYADM	-0.4216	0.804776	-0.455886	0.680927	NA	NA
rs4806798	rs4806798	19	55166721	MYADM	NA	NA	0.240217	0.852292	NA	NA
rs55700194	rs55700194	19	54431928	MYADM	-0.214684	0.853668	NA	NA	NA	NA
rs56196087	rs56196087	19	54836988	MYADM	0.384214	0.71941	0.310869	0.819081	NA	NA
rs57993569	rs57993569	19	53682957	MYADM	0.203955	0.850457	NA	NA	NA	NA
rs61367784	rs61367784	19	53626510	MYADM	NA	NA	0.308558	0.763157	NA	NA
rs62115309	rs62115309	19	53815229	MYADM	-0.356566	0.859953	NA	NA	NA	NA
rs651279	rs651279	19	54813762	MYADM	-0.496444	0.822315	NA	NA	NA	NA
rs7246490	rs7246490	19	54345707	MYADM	-0.285689	0.757073	NA	NA	NA	NA
rs7247425	rs7247425	19	55060629	MYADM	-0.370389	0.424613	NA	NA	NA	NA
rs7254645	rs7254645	19	54775389	MYADM	NA	NA	0.184764	0.839265	NA	NA
rs7256084	rs7256084	19	54042866	MYADM	NA	NA	0.206379	0.817367	NA	NA
rs7256753	rs7256753	19	53390098	MYADM	-0.27645	0.805177	NA	NA	NA	NA
rs7257867	rs7257867	19	54331892	MYADM	-0.234253	0.805833	NA	NA	NA	NA
rs7259148	rs7259148	19	54332061	MYADM	-0.221034	0.841124	NA	NA	NA	NA
rs73056718	rs73056718	19	54334058	MYADM	NA	NA	-0.272003	0.753802	NA	NA
rs730592	rs730592	19	54864164	MYADM	NA	NA	-0.289062	0.833121	NA	NA
rs73592742	rs73592742	19	53811050	MYADM	0.257039	0.874418	NA	NA	NA	NA
rs759819	rs759819	19	54815577	MYADM	-0.561422	0.786831	NA	NA	NA	NA
rs76638738	rs76638738	19	54545779	MYADM	-0.322799	0.787876	NA	NA	NA	NA
rs798887	rs798887	19	54793188	MYADM	NA	NA	-0.333771	0.557683	NA	NA
rs798888	rs798888	19	54793239	MYADM	NA	NA	-0.411349	0.527843	NA	NA
rs8100166	rs8100166	19	53396485	MYADM	0.235242	0.794064	NA	NA	NA	NA
rs8101207	rs8101207	19	54421191	MYADM	-0.324929	0.834357	NA	NA	NA	NA
rs8103006	rs8103006	19	54221301	MYADM	-0.356775	0.839519	NA	NA	NA	NA
rs8109631	rs8109631	19	54080144	MYADM	NA	NA	-0.352158	0.843201	NA	NA
rs892191	rs892191	19	55193822	MYADM	NA	NA	0.367249	0.805301	NA	NA
JHU_19.3696701	rs112571930	19	3696702	MYDGF	NA	NA	-0.129459	0.880113	NA	NA
JHU_19.3775525	rs144896859	19	3775526	MYDGF	-0.249469	0.847196	NA	NA	NA	NA
JHU_19.4157467	rs16992280	19	4157468	MYDGF	-0.444335	0.491219	-0.307779	0.654571	NA	NA
JHU_19.4256820	NA	19	4256821	MYDGF	-0.189861	0.792175	NA	NA	NA	NA
JHU_19.4268313	rs74662921	19	4268314	MYDGF	NA	NA	0.231787	0.871418	NA	NA
JHU_19.4486065	rs12978440	19	4486066	MYDGF	0.142325	0.873623	NA	NA	NA	NA
JHU_19.4512006	rs114809174	19	4512007	MYDGF	-0.351444	0.714973	-0.205082	0.875063	NA	NA
JHU_19.4512668	NA	19	4512669	MYDGF	0.268459	0.854983	NA	NA	NA	NA
JHU_19.4568035	rs11883321	19	4568036	MYDGF	-0.407603	0.777632	NA	NA	NA	NA
JHU_19.4576090	NA	19	4576091	MYDGF	-0.384842	0.777563	NA	NA	NA	NA
JHU_19.4576106	rs12972413	19	4576107	MYDGF	-0.220221	0.823063	NA	NA	NA	NA
JHU_19.4584693	rs73920866	19	4584694	MYDGF	-0.308482	0.804065	-0.253176	0.767758	NA	NA
JHU_19.4723936	rs148799645	19	4723937	MYDGF	-0.299483	0.682981	NA	NA	NA	NA
JHU_19.4742587	NA	19	4742588	MYDGF	-0.146583	0.880606	NA	NA	NA	NA
JHU_19.4853945	NA	19	4853946	MYDGF	-0.307217	0.876952	NA	NA	NA	NA
JHU_19.5184696	NA	19	5184697	MYDGF	-0.245912	0.78349	NA	NA	NA	NA
JHU_19.5314917	rs56670159	19	5314918	MYDGF	-0.236033	0.800661	NA	NA	NA	NA
JHU_19.5324258	rs4989814	19	5324259	MYDGF	-0.237017	0.671164	NA	NA	NA	NA
JHU_19.5387232	rs35105578	19	5387233	MYDGF	0.186802	0.661093	NA	NA	NA	NA
JHU_19.5387249	rs28733972	19	5387250	MYDGF	0.186802	0.661093	NA	NA	NA	NA
JHU_19.5532301	NA	19	5532302	MYDGF	NA	NA	-0.285886	0.798063	NA	NA
exm1409575	rs7255298	19	4511504	MYDGF	-0.273629	0.82626	NA	NA	NA	NA
kgp301167	rs8107449	19	4933777	MYDGF	0.243259	0.834227	0.171233	0.872233	NA	NA
kgp6442223	rs34468474	19	5402916	MYDGF	-0.170214	0.87857	-0.151162	0.835564	NA	NA
rs10401421	rs10401421	19	3834248	MYDGF	0.143515	0.832831	NA	NA	NA	NA
rs10406797	rs10406797	19	4500205	MYDGF	-0.173096	0.774007	NA	NA	NA	NA
rs10408602	rs10408602	19	5377818	MYDGF	-0.176383	0.692433	NA	NA	NA	NA
rs10411813	rs10411813	19	4530068	MYDGF	-0.201749	0.724991	NA	NA	NA	NA
rs10413447	rs10413447	19	4575373	MYDGF	-0.142873	0.879663	NA	NA	NA	NA
rs10420706	rs10420706	19	5355784	MYDGF	0.185211	0.860331	NA	NA	NA	NA
rs10421126	rs10421126	19	4471797	MYDGF	0.180139	0.724271	0.104956	0.877569	NA	NA
rs10425686	NA	19	5381078	MYDGF	0.186972	0.659506	NA	NA	NA	NA
rs11085120	rs11085120	19	5270931	MYDGF	-0.140461	0.874251	NA	NA	NA	NA
rs113027608	rs113027608	19	5578403	MYDGF	NA	NA	-0.316819	0.803766	NA	NA
rs113708627	rs113708627	19	5211829	MYDGF	NA	NA	0.201611	0.847544	NA	NA
rs11672931	rs11672931	19	4811671	MYDGF	-0.136734	0.882079	NA	NA	NA	NA
rs11673424	rs11673424	19	5396343	MYDGF	NA	NA	0.343154	0.77407	NA	NA
rs12609724	rs12609724	19	4850926	MYDGF	NA	NA	-0.256598	0.839819	NA	NA
rs12610723	rs12610723	19	3779934	MYDGF	NA	NA	0.277118	0.841994	NA	NA
rs12710081	rs12710081	19	5330260	MYDGF	-0.175047	0.71881	-0.107119	0.860665	NA	NA
rs12980657	rs12980657	19	5407533	MYDGF	-0.273528	0.515028	-0.195395	0.633749	NA	NA
rs12983495	rs12983495	19	4851850	MYDGF	NA	NA	-0.19791	0.852974	NA	NA
rs12985637	rs12985637	19	5382472	MYDGF	-0.168906	0.762301	NA	NA	NA	NA
rs148180829	rs148180829	19	3935857	MYDGF	-0.262857	0.865544	-0.245902	0.779897	NA	NA
rs187120351	rs187120351	19	4594240	MYDGF	-0.176513	0.866638	NA	NA	NA	NA
rs2060256	rs2060256	19	5401043	MYDGF	NA	NA	-0.119997	0.809738	NA	NA
rs2060959	rs2060959	19	4962611	MYDGF	-0.154906	0.868614	NA	NA	NA	NA
rs2099350	rs2099350	19	5365998	MYDGF	0.185286	0.79642	NA	NA	NA	NA
rs2240234	rs2240234	19	3831709	MYDGF	0.146064	0.84753	NA	NA	NA	NA
rs34107656	rs34107656	19	3765267	MYDGF	NA	NA	-0.207453	0.86132	NA	NA
rs3826927	NA	19	4951331	MYDGF	0.227552	0.571066	0.16893	0.630977	NA	NA
rs4530284	rs4530284	19	4591634	MYDGF	-0.142663	0.840864	NA	NA	NA	NA
rs4740	rs4740	19	4236996	MYDGF	-0.187737	0.778441	-0.119512	0.871502	NA	NA
rs4807555	rs4807555	19	4256919	MYDGF	-0.189861	0.792175	NA	NA	NA	NA
rs4807740	rs4807740	19	5387966	MYDGF	0.190894	0.664744	0.128619	0.789714	NA	NA
rs4905	rs4905	19	4237067	MYDGF	-0.19336	0.749405	NA	NA	NA	NA
rs59485566	rs59485566	19	3701210	MYDGF	0.177632	0.81742	NA	NA	NA	NA
rs60896273	rs60896273	19	5478444	MYDGF	NA	NA	0.131303	0.860216	NA	NA
rs613648	rs613648	19	3709064	MYDGF	-0.129502	0.872763	-0.100929	0.874843	NA	NA
rs61747120	rs61747120	19	3834863	MYDGF	NA	NA	-0.197603	0.870736	NA	NA
rs62113931	rs62113931	19	4800427	MYDGF	-0.133875	0.871423	NA	NA	NA	NA
rs62130415	rs62130415	19	3979156	MYDGF	-0.162906	0.879672	NA	NA	NA	NA
rs6510802	rs6510802	19	4298416	MYDGF	-0.164905	0.871013	NA	NA	NA	NA
rs6510832	rs6510832	19	4967954	MYDGF	0.338689	0.724271	NA	NA	NA	NA
rs6510839	rs6510839	19	5106723	MYDGF	-0.225894	0.837135	NA	NA	NA	NA
rs73919800	rs73919800	19	5294027	MYDGF	-0.209642	0.674225	NA	NA	NA	NA
rs740058	rs740058	19	5288182	MYDGF	NA	NA	-0.186733	0.832495	NA	NA
rs74174307	rs74174307	19	5333912	MYDGF	0.195956	0.845298	NA	NA	NA	NA
rs74481567	rs74481567	19	5166860	MYDGF	-0.242444	0.859448	NA	NA	NA	NA
rs74836007	rs74836007	19	5182585	MYDGF	-0.276198	0.773708	NA	NA	NA	NA
rs764036	rs764036	19	3755266	MYDGF	NA	NA	-0.107552	0.852292	NA	NA
rs78046835	rs78046835	19	4350529	MYDGF	-0.256121	0.807184	NA	NA	NA	NA
rs78762423	rs78762423	19	3727770	MYDGF	0.17337	0.837216	NA	NA	NA	NA
rs8100525	rs8100525	19	4433412	MYDGF	NA	NA	-0.205685	0.826246	NA	NA
rs8109796	rs8109796	19	5399911	MYDGF	NA	NA	0.122105	0.86932	NA	NA
rs8111234	rs8111234	19	5426449	MYDGF	0.153675	0.853475	NA	NA	NA	NA
rs8113281	rs8113281	19	3966132	MYDGF	-0.150172	0.870513	NA	NA	NA	NA
rs884164	rs884164	19	4521625	MYDGF	0.238034	0.649602	0.166574	0.75918	NA	NA
rs8887	rs8887	19	4502201	MYDGF	0.170076	0.815434	0.12222	0.85201	NA	NA
rs892140	rs892140	19	5352551	MYDGF	-0.20057	0.793941	NA	NA	NA	NA
rs966384	rs966384	19	4538599	MYDGF	0.292075	0.831372	NA	NA	NA	NA
JHU_19.7808162	rs11465391	19	7808163	MYO1F	0.104222	0.866886	NA	NA	NA	NA
JHU_19.8072955	rs140166029	19	8072956	MYO1F	NA	NA	-0.0775071	0.87265	NA	NA
JHU_19.8257499	rs112044910	19	8257500	MYO1F	0.21158	0.789739	NA	NA	NA	NA
JHU_19.8374702	rs36263	19	8374703	MYO1F	NA	NA	-0.126181	0.826675	NA	NA
JHU_19.8410159	rs58377568	19	8410160	MYO1F	NA	NA	-0.0857096	0.84244	NA	NA
JHU_19.8435601	NA	19	8435602	MYO1F	-0.191788	0.855127	NA	NA	NA	NA
JHU_19.8675674	NA	19	8675675	MYO1F	0.251163	0.826961	NA	NA	NA	NA
JHU_19.9284794	rs112048689	19	9284795	MYO1F	-0.161598	0.871868	NA	NA	NA	NA
exm1421131	rs76296486	19	9062622	MYO1F	NA	NA	-0.155077	0.87454	NA	NA
exm1422438	rs2217657	19	9226017	MYO1F	0.186048	0.873344	NA	NA	NA	NA
rs10403336	rs10403336	19	8566880	MYO1F	0.134303	0.774057	NA	NA	NA	NA
rs111617581	rs111617581	19	8223291	MYO1F	0.2089	0.785436	NA	NA	NA	NA
rs111678795	rs111678795	19	8182158	MYO1F	0.266194	0.81432	NA	NA	NA	NA
rs115923170	rs115923170	19	9237622	MYO1F	-0.136848	0.838901	NA	NA	NA	NA
rs116477649	rs116477649	19	9089672	MYO1F	NA	NA	-0.155077	0.87454	NA	NA
rs11669128	rs11669128	19	9601155	MYO1F	0.107615	0.832815	NA	NA	NA	NA
rs11672367	rs11672367	19	8633943	MYO1F	0.147202	0.646606	NA	NA	NA	NA
rs11882592	rs11882592	19	7743975	MYO1F	-0.185417	0.811454	NA	NA	NA	NA
rs11883139	rs11883139	19	9221178	MYO1F	-0.194785	0.811483	-0.124559	0.874503	NA	NA
rs11883223	rs11883223	19	7722636	MYO1F	0.142808	0.817393	0.0996374	0.847831	NA	NA
rs1433060	NA	19	9546329	MYO1F	-0.168609	0.87141	-0.136639	0.844558	NA	NA
rs1561406	rs1561406	19	8751106	MYO1F	0.164147	0.845088	NA	NA	NA	NA
rs17001928	rs17001928	19	9243258	MYO1F	NA	NA	0.0847829	0.807659	NA	NA
rs173665	rs173665	19	8366914	MYO1F	NA	NA	-0.101761	0.816929	NA	NA
rs1871194	NA	19	8283819	MYO1F	0.110636	0.829712	NA	NA	NA	NA
rs28133	NA	19	8327502	MYO1F	0.219179	0.817965	NA	NA	NA	NA
rs28433973	rs28433973	19	8660890	MYO1F	0.148824	0.879105	NA	NA	NA	NA
rs2967721	rs2967721	19	8757835	MYO1F	NA	NA	-0.108065	0.86145	NA	NA
rs34744486	rs34744486	19	8215246	MYO1F	0.165285	0.793436	NA	NA	NA	NA
rs35890214	rs35890214	19	8773918	MYO1F	NA	NA	0.0824741	0.845367	NA	NA
rs36004722	rs36004722	19	8278956	MYO1F	0.140506	0.798865	NA	NA	NA	NA
rs36258	rs36258	19	8326244	MYO1F	0.150945	0.839794	NA	NA	NA	NA
rs3745367	rs3745367	19	7734511	MYO1F	NA	NA	0.0812208	0.874927	NA	NA
rs4804367	rs4804367	19	8950884	MYO1F	0.124355	0.843265	NA	NA	NA	NA
rs510521	rs510521	19	7864770	MYO1F	0.134722	0.795067	NA	NA	NA	NA
rs61751875	rs61751875	19	9236969	MYO1F	-0.136848	0.838901	NA	NA	NA	NA
rs62123345	rs62123345	19	8228989	MYO1F	0.125011	0.877205	NA	NA	NA	NA
rs6511874	rs6511874	19	9226192	MYO1F	-0.102409	0.863947	NA	NA	NA	NA
rs7252788	rs7252788	19	9343855	MYO1F	0.171134	0.542563	0.0940084	0.832035	NA	NA
rs7254400	rs7254400	19	8740520	MYO1F	NA	NA	-0.0714908	0.859385	NA	NA
rs7257902	rs7257902	19	8666872	MYO1F	NA	NA	0.156481	0.781745	NA	NA
rs7257948	rs7257948	19	8138054	MYO1F	NA	NA	-0.121578	0.764576	NA	NA
rs7258466	rs7258466	19	8409074	MYO1F	NA	NA	0.101825	0.872246	NA	NA
rs73495784	rs73495784	19	9087910	MYO1F	-0.290398	0.379518	-0.178084	0.682783	NA	NA
rs79112124	rs79112124	19	9340636	MYO1F	0.162386	0.881051	0.144606	0.815808	NA	NA
rs79117065	rs79117065	19	8822498	MYO1F	NA	NA	0.168533	0.843059	NA	NA
rs8103218	rs8103218	19	8143114	MYO1F	NA	NA	-0.0813681	0.843446	NA	NA
rs8105180	rs8105180	19	8235039	MYO1F	NA	NA	-0.119609	0.84904	NA	NA
rs8108232	rs8108232	19	9364236	MYO1F	0.133345	0.861654	NA	NA	NA	NA
rs8111172	rs8111172	19	9629924	MYO1F	-0.159487	0.452098	NA	NA	NA	NA
JHU_19.17057171	rs373488452	19	17057172	MYO9B	NA	NA	-0.209716	0.596456	NA	NA
JHU_19.17183147	rs111613418	19	17183148	MYO9B	0.187917	0.836663	NA	NA	NA	NA
JHU_19.17190914	rs112737022	19	17190915	MYO9B	0.187917	0.836663	NA	NA	NA	NA
JHU_19.17461066	rs73016421	19	17461067	MYO9B	NA	NA	-0.173069	0.872233	NA	NA
JHU_19.17469095	rs34730505	19	17469096	MYO9B	-0.115228	0.843265	-0.146229	0.52972	NA	NA
JHU_19.18160253	NA	19	18160254	MYO9B	NA	NA	-0.107028	0.782787	NA	NA
JHU_19.18166124	NA	19	18166125	MYO9B	NA	NA	-0.150663	0.850432	NA	NA
JHU_19.18281351	rs111514878	19	18281352	MYO9B	NA	NA	-0.167156	0.835424	NA	NA
rs10411936	rs10411936	19	16548375	MYO9B	NA	NA	0.0979904	0.871319	NA	NA
rs10418352	rs10418352	19	18054851	MYO9B	NA	NA	-0.160688	0.854324	NA	NA
rs10775622	rs10775622	19	17230199	MYO9B	-0.107246	0.87537	NA	NA	NA	NA
rs111619257	rs111619257	19	16811071	MYO9B	0.239434	0.740785	NA	NA	NA	NA
rs1157615	rs1157615	19	17768818	MYO9B	NA	NA	-0.163093	0.556883	NA	NA
rs11671286	rs11671286	19	17467180	MYO9B	-0.115228	0.843265	-0.146229	0.52972	NA	NA
rs11880273	rs11880273	19	17091129	MYO9B	NA	NA	-0.147597	0.654668	NA	NA
rs11881558	rs58692882	19	16997524	MYO9B	NA	NA	-0.118231	0.823923	NA	NA
rs12984235	rs12984235	19	17124691	MYO9B	NA	NA	0.130087	0.774952	NA	NA
rs2227371	rs2227371	19	17009372	MYO9B	-0.1368	0.834407	-0.157135	0.636184	NA	NA
rs36686	rs36686	19	17922795	MYO9B	NA	NA	0.153507	0.873677	NA	NA
rs372889	rs372889	19	18173603	MYO9B	NA	NA	0.11803	0.709374	NA	NA
rs418164	rs418164	19	18171353	MYO9B	NA	NA	-0.0923272	0.875722	NA	NA
rs4544358	rs4544358	19	17642759	MYO9B	-0.121495	0.847871	NA	NA	NA	NA
rs45485597	rs45485597	19	17025311	MYO9B	NA	NA	-0.0912569	0.85988	NA	NA
rs4808046	rs4808046	19	16439390	MYO9B	NA	NA	-0.122447	0.713724	NA	NA
rs4808485	rs4808485	19	16439498	MYO9B	NA	NA	-0.111918	0.746449	NA	NA
rs4808625	rs4808625	19	17458054	MYO9B	NA	NA	0.0929655	0.877569	NA	NA
rs4808675	NA	19	17758368	MYO9B	NA	NA	0.0997222	0.860272	NA	NA
rs56020911	rs56020911	19	18317097	MYO9B	NA	NA	-0.0898941	0.846182	NA	NA
rs57911101	rs57911101	19	17366191	MYO9B	-0.175302	0.85646	NA	NA	NA	NA
rs62128111	rs62128111	19	17463214	MYO9B	-0.189168	0.765417	-0.284175	0.0272199	NA	NA
rs6512165	rs6512165	19	17199426	MYO9B	0.199278	0.617039	0.173351	0.657298	NA	NA
rs6512230	rs6512230	19	17975630	MYO9B	-0.154974	0.838103	-0.1599	0.763742	NA	NA
rs7252711	rs7252711	19	17460999	MYO9B	NA	NA	-0.120449	0.796928	NA	NA
rs73525496	rs73525496	19	17053419	MYO9B	-0.231638	0.812885	-0.3624	0.0507076	NA	NA
rs75075511	rs75075511	19	17925080	MYO9B	0.198854	0.880991	NA	NA	NA	NA
rs755086	rs755086	19	17148420	MYO9B	-0.178652	0.880789	-0.17703	0.854554	NA	NA
rs75589047	rs75589047	19	17615035	MYO9B	0.226316	0.838539	NA	NA	NA	NA
rs75991134	rs75991134	19	17104379	MYO9B	NA	NA	0.149997	0.843521	NA	NA
rs77093026	rs77093026	19	17844227	MYO9B	-0.222483	0.68338	NA	NA	NA	NA
rs773914	rs773914	19	16859652	MYO9B	-0.124015	0.870432	NA	NA	NA	NA
rs77697096	rs77697096	19	17746606	MYO9B	NA	NA	-0.237581	0.397302	NA	NA
rs77825705	rs77825705	19	17114682	MYO9B	NA	NA	0.153536	0.709974	NA	NA
rs8099879	NA	19	17230287	MYO9B	NA	NA	0.130992	0.78388	NA	NA
rs8108035	rs8108035	19	17347616	MYO9B	-0.176584	0.853223	-0.1803	0.792078	NA	NA
rs91710	rs91710	19	18141123	MYO9B	0.12714	0.759179	NA	NA	NA	NA
JHU_19.45605567	rs10425938	19	45605568	MYPOP	0.38447	0.779901	NA	NA	NA	NA
JHU_19.45740470	rs76562079	19	45740471	MYPOP	NA	NA	-0.303676	0.802922	NA	NA
JHU_19.46006626	rs59018822	19	46006627	MYPOP	0.237148	0.857085	NA	NA	NA	NA
JHU_19.46173214	NA	19	46173215	MYPOP	NA	NA	-0.286245	0.710616	NA	NA
JHU_19.46718149	rs34252383	19	46718150	MYPOP	0.185688	0.852345	NA	NA	NA	NA
JHU_19.46817351	rs112732641	19	46817352	MYPOP	-0.267943	0.812827	NA	NA	NA	NA
JHU_19.46959394	rs67477444	19	46959395	MYPOP	-0.198717	0.868411	NA	NA	NA	NA
JHU_19.47212908	rs111366796	19	47212909	MYPOP	NA	NA	0.242411	0.876535	NA	NA
exm1481621	rs11537711	19	46216642	MYPOP	0.349395	0.794246	NA	NA	NA	NA
rs10411556	rs10411556	19	46824904	MYPOP	NA	NA	-0.27945	0.823208	NA	NA
rs11083783	rs11083783	19	46358678	MYPOP	NA	NA	-0.350043	0.741429	NA	NA
rs111642600	rs111642600	19	45938495	MYPOP	0.419338	0.805709	NA	NA	NA	NA
rs114248186	rs114248186	19	45524119	MYPOP	0.336615	0.751401	NA	NA	NA	NA
rs11671664	rs11671664	19	46172278	MYPOP	NA	NA	-0.269803	0.830933	NA	NA
rs12609862	rs12609862	19	46019417	MYPOP	NA	NA	0.167461	0.861524	NA	NA
rs12975617	rs12975617	19	46208023	MYPOP	0.205396	0.7736	NA	NA	NA	NA
rs16979873	rs16979873	19	46034511	MYPOP	NA	NA	-0.216208	0.779147	NA	NA
rs17875590	NA	19	45824595	MYPOP	-0.281644	0.834641	NA	NA	NA	NA
rs2041975	rs2041975	19	46238555	MYPOP	NA	NA	-0.243417	0.644113	NA	NA
rs2159324	rs2159324	19	45695738	MYPOP	-0.202798	0.867384	NA	NA	NA	NA
rs34510782	rs34510782	19	46281828	MYPOP	-0.282782	0.832276	NA	NA	NA	NA
rs345423	rs345423	19	45767870	MYPOP	NA	NA	-0.334846	0.868227	NA	NA
rs346747	rs346747	19	45738584	MYPOP	0.197832	0.753573	NA	NA	NA	NA
rs346750	rs346750	19	45737218	MYPOP	-0.188503	0.813072	NA	NA	NA	NA
rs35490979	rs35490979	19	46330809	MYPOP	NA	NA	-0.303015	0.866886	NA	NA
rs4803831	rs4803831	19	46038553	MYPOP	NA	NA	-0.206416	0.858135	NA	NA
rs5121	rs5121	19	45451734	MYPOP	-0.425453	0.800822	NA	NA	NA	NA
rs6509238	rs6509238	19	46412255	MYPOP	-0.178052	0.871013	NA	NA	NA	NA
rs672348	rs672348	19	46284334	MYPOP	NA	NA	-0.288304	0.217497	NA	NA
rs7251942	rs7251942	19	46327053	MYPOP	NA	NA	-0.209502	0.836473	NA	NA
rs7258364	NA	19	46356548	MYPOP	0.190681	0.864574	NA	NA	NA	NA
rs73036569	rs73036569	19	45778941	MYPOP	0.370301	0.812223	NA	NA	NA	NA
rs73045113	rs73045113	19	46896871	MYPOP	NA	NA	-0.318395	0.63416	NA	NA
rs73049949	rs73049949	19	45988107	MYPOP	0.360673	0.840976	NA	NA	NA	NA
rs73568973	rs73568973	19	46053050	MYPOP	NA	NA	0.270067	0.618158	NA	NA
rs758761	rs758761	19	46013015	MYPOP	NA	NA	-0.262982	0.42765	NA	NA
rs75893338	rs75893338	19	45660364	MYPOP	0.185164	0.864182	NA	NA	NA	NA
rs76789866	rs76789866	19	46827437	MYPOP	0.420847	0.733064	NA	NA	NA	NA
rs76806811	rs76806811	19	47313377	MYPOP	NA	NA	-0.327443	0.794436	NA	NA
rs78959900	rs78959900	19	45423636	MYPOP	0.359506	0.527805	NA	NA	NA	NA
rs8102704	rs8102704	19	46384459	MYPOP	-0.194268	0.871167	NA	NA	NA	NA
rs877589	rs877589	19	46981943	MYPOP	-0.196528	0.87374	NA	NA	NA	NA
JHU_19.58230678	rs59280563	19	58230679	MZF1	NA	NA	-0.29142	0.817161	NA	NA
JHU_19.58431878	rs7253080	19	58431879	MZF1	0.199433	0.821047	NA	NA	NA	NA
JHU_19.58486191	rs111645241	19	58486192	MZF1	NA	NA	-0.226137	0.77516	NA	NA
JHU_19.58533011	rs115075964	19	58533012	MZF1	NA	NA	0.308918	0.832362	NA	NA
JHU_19.58612885	rs73058532	19	58612886	MZF1	0.233575	0.739679	NA	NA	NA	NA
JHU_19.58627573	rs10423778	19	58627574	MZF1	NA	NA	0.290529	0.784133	NA	NA
JHU_19.59032755	NA	19	59032756	MZF1	-0.196101	0.874015	NA	NA	NA	NA
JHU_19.59050355	rs73066251	19	59050356	MZF1	-0.284037	0.804256	-0.27654	0.495259	NA	NA
kgp8919567	rs10420097	19	58144561	MZF1	NA	NA	-0.262963	0.874753	NA	NA
rs10153513	rs10153513	19	58819706	MZF1	-0.24676	0.855127	NA	NA	NA	NA
rs10409409	rs10409409	19	58215467	MZF1	NA	NA	0.123112	0.871502	NA	NA
rs10518271	rs10518271	19	58495059	MZF1	NA	NA	-0.157752	0.772943	NA	NA
rs13345233	rs13345233	19	59029306	MZF1	NA	NA	-0.148883	0.836394	NA	NA
rs1544930	rs1544930	19	58436020	MZF1	0.238705	0.765155	0.145884	0.864418	NA	NA
rs2255571	rs2255571	19	58604666	MZF1	NA	NA	-0.138859	0.833137	NA	NA
rs2445858	rs2445858	19	58708730	MZF1	NA	NA	-0.197749	0.815326	NA	NA
rs35631681	rs35631681	19	58999840	MZF1	-0.193556	0.874702	NA	NA	NA	NA
rs3810126	rs3810126	19	58610254	MZF1	0.242745	0.758615	0.141508	0.877	NA	NA
rs48524	rs48524	19	58744933	MZF1	NA	NA	-0.208964	0.673049	NA	NA
rs61744325	rs61744325	19	58514609	MZF1	NA	NA	-0.226411	0.816711	NA	NA
rs6510112	rs6510112	19	58417426	MZF1	0.22157	0.756301	0.176272	0.690077	NA	NA
rs6510126	rs6510126	19	58675916	MZF1	-0.199919	0.878216	NA	NA	NA	NA
rs73940129	rs73940129	19	58167172	MZF1	NA	NA	-0.161844	0.880173	NA	NA
rs8100253	rs8100253	19	59087479	MZF1	NA	NA	0.144896	0.857102	NA	NA
rs8106379	rs8106379	19	59094136	MZF1	NA	NA	0.139132	0.862775	NA	NA
JHU_19.12289834	NA	19	12289835	NACC1	-0.319884	0.826081	-0.230762	0.876557	NA	NA
JHU_19.12365946	rs56665847	19	12365947	NACC1	NA	NA	-0.164256	0.733513	NA	NA
JHU_19.12367511	NA	19	12367512	NACC1	NA	NA	-0.140099	0.826246	NA	NA
JHU_19.12561801	NA	19	12561802	NACC1	NA	NA	0.121045	0.877168	NA	NA
JHU_19.12723145	rs66489215	19	12723146	NACC1	0.142153	0.852364	NA	NA	NA	NA
JHU_19.12734668	rs113272212	19	12734669	NACC1	0.161047	0.737075	NA	NA	NA	NA
JHU_19.12905090	rs17884881	19	12905091	NACC1	0.292957	0.844232	0.296079	0.718185	NA	NA
JHU_19.13223235	rs375226076	19	13223236	NACC1	NA	NA	-0.123161	0.858801	NA	NA
JHU_19.13251329	NA	19	13251330	NACC1	-0.187079	0.881051	NA	NA	NA	NA
JHU_19.13405033	rs67511354	19	13405034	NACC1	0.192274	0.81902	NA	NA	NA	NA
JHU_19.13472279	rs28469404	19	13472280	NACC1	0.2125	0.51895	0.132569	0.808534	NA	NA
JHU_19.13694599	rs117067979	19	13694600	NACC1	NA	NA	-0.223078	0.874257	NA	NA
JHU_19.13722538	rs73515014	19	13722539	NACC1	-0.163558	0.877684	NA	NA	NA	NA
JHU_19.13758495	rs149074610	19	13758496	NACC1	NA	NA	-0.230875	0.77628	NA	NA
JHU_19.13797712	NA	19	13797713	NACC1	-0.26219	0.852224	NA	NA	NA	NA
JHU_19.13806733	rs2010312	19	13806734	NACC1	0.217184	0.793089	0.163364	0.84097	NA	NA
JHU_19.13986002	NA	19	13986003	NACC1	-0.139639	0.816367	-0.174927	0.247717	NA	NA
JHU_19.14001950	rs7507822	19	14001951	NACC1	NA	NA	0.119132	0.856656	NA	NA
JHU_19.14014500	rs4633842	19	14014501	NACC1	0.137356	0.876051	0.127207	0.838277	NA	NA
exm1433209	NA	19	13873698	NACC1	NA	NA	-0.181338	0.764141	NA	NA
exm1433611	NA	19	14000870	NACC1	NA	NA	0.116633	0.867276	NA	NA
rs10402645	rs10402645	19	13197752	NACC1	NA	NA	0.140742	0.863636	NA	NA
rs10403542	rs10403542	19	13697037	NACC1	0.168186	0.849011	0.202374	0.481783	NA	NA
rs10407231	rs10407231	19	13685689	NACC1	0.197462	0.464752	0.187	0.176888	NA	NA
rs10414971	rs10414971	19	12461945	NACC1	-0.259493	0.878991	NA	NA	NA	NA
rs10424623	rs10424623	19	12805431	NACC1	-0.136244	0.875416	NA	NA	NA	NA
rs11085852	rs11085852	19	13574728	NACC1	-0.184317	0.800514	-0.168632	0.719827	NA	NA
rs11085866	rs11085866	19	13696737	NACC1	-0.132237	0.86763	-0.14887	0.663104	NA	NA
rs112003073	rs112003073	19	13580274	NACC1	NA	NA	-0.157996	0.833121	NA	NA
rs113720193	rs113720193	19	13010516	NACC1	0.238321	0.879508	NA	NA	NA	NA
rs11666986	rs11666986	19	13380931	NACC1	-0.159114	0.836566	NA	NA	NA	NA
rs11667468	rs11667468	19	13686289	NACC1	NA	NA	-0.109332	0.848119	NA	NA
rs11668444	rs11668444	19	13076186	NACC1	0.193409	0.737294	NA	NA	NA	NA
rs12460484	rs12460484	19	13449416	NACC1	0.146653	0.826454	0.16753	0.470476	NA	NA
rs12461559	rs12461559	19	12917100	NACC1	0.195455	0.838517	NA	NA	NA	NA
rs12610465	rs12610465	19	13548736	NACC1	NA	NA	-0.128368	0.811133	NA	NA
rs12975560	rs12975560	19	12661857	NACC1	-0.180074	0.777151	NA	NA	NA	NA
rs1529472	rs1529472	19	12732258	NACC1	0.167414	0.853244	NA	NA	NA	NA
rs16978968	rs16978968	19	13403754	NACC1	0.155856	0.78349	NA	NA	NA	NA
rs1862258	rs1862258	19	13592102	NACC1	-0.21797	0.433019	-0.228667	0.035724	NA	NA
rs199655376	rs199655376	19	12315464	NACC1	0.139272	0.86322	0.13089	0.805206	NA	NA
rs2242130	NA	19	13993457	NACC1	0.145534	0.86151	0.125516	0.846954	NA	NA
rs2292035	rs2292035	19	13427743	NACC1	NA	NA	0.108748	0.838516	NA	NA
rs2419720	rs2419720	19	13622333	NACC1	-0.303026	0.809881	NA	NA	NA	NA
rs269807	rs269807	19	12235478	NACC1	0.185793	0.836566	0.164751	0.796203	NA	NA
rs2900964	rs2900964	19	13552763	NACC1	NA	NA	-0.174229	0.876423	NA	NA
rs2965216	rs2965216	19	13071082	NACC1	NA	NA	0.179501	0.81403	NA	NA
rs346155	rs346155	19	13885127	NACC1	-0.210512	0.848668	NA	NA	NA	NA
rs346172	rs346172	19	13843233	NACC1	0.128245	0.846587	NA	NA	NA	NA
rs3803892	rs3803892	19	14000170	NACC1	0.137356	0.876051	0.127207	0.838277	NA	NA
rs3848589	rs3848589	19	12888632	NACC1	0.182168	0.422791	0.116418	0.762584	NA	NA
rs4926152	rs4926152	19	13448511	NACC1	NA	NA	0.124937	0.81243	NA	NA
rs4926163	rs4926163	19	13705296	NACC1	NA	NA	-0.103707	0.87902	NA	NA
rs4926244	rs4926244	19	13374913	NACC1	0.121593	0.859056	NA	NA	NA	NA
rs4926248	rs4926248	19	13383313	NACC1	-0.145846	0.830419	NA	NA	NA	NA
rs4926302	rs4926302	19	13691378	NACC1	0.185572	0.597207	0.11823	0.825792	NA	NA
rs515391	rs515391	19	13742702	NACC1	-0.15234	0.779887	-0.104417	0.866983	NA	NA
rs55672760	rs55672760	19	13704534	NACC1	0.261782	0.483417	0.253968	0.152877	NA	NA
rs58722011	rs58722011	19	14006300	NACC1	NA	NA	-0.16032	0.731888	NA	NA
rs59061050	rs59061050	19	13686099	NACC1	0.236667	0.770145	0.256482	0.389972	NA	NA
rs61737490	rs61737490	19	12383743	NACC1	-0.259493	0.878991	NA	NA	NA	NA
rs6511789	rs6511789	19	12486228	NACC1	NA	NA	-0.100661	0.872044	NA	NA
rs68175985	rs68175985	19	13109763	NACC1	0.264835	0.847202	NA	NA	NA	NA
rs722572	rs722572	19	12811045	NACC1	-0.137353	0.858786	NA	NA	NA	NA
rs7250961	rs7250961	19	12897816	NACC1	-0.188799	0.590322	-0.159785	0.543228	NA	NA
rs7256180	rs7256180	19	13662460	NACC1	-0.147093	0.794441	-0.124156	0.777533	NA	NA
rs7256833	rs7256833	19	13496044	NACC1	0.129125	0.857819	NA	NA	NA	NA
rs73002309	rs73002309	19	12653202	NACC1	0.234105	0.855567	NA	NA	NA	NA
rs73004031	rs73004031	19	13685618	NACC1	0.281974	0.577294	0.245184	0.477503	NA	NA
rs73504387	rs73504387	19	13784104	NACC1	NA	NA	-0.208973	0.737292	NA	NA
rs73505941	rs73505941	19	13811496	NACC1	-0.172597	0.873419	NA	NA	NA	NA
rs73510792	rs73510792	19	13708671	NACC1	0.261782	0.483417	0.253968	0.152877	NA	NA
rs7507592	rs7507592	19	13859032	NACC1	NA	NA	0.212731	0.771308	NA	NA
rs75702241	rs75702241	19	13508644	NACC1	0.264129	0.879672	NA	NA	NA	NA
rs76723613	rs76723613	19	13778347	NACC1	0.144923	0.868236	NA	NA	NA	NA
rs76755700	rs76755700	19	13556108	NACC1	-0.29782	0.821778	-0.237051	0.838491	NA	NA
rs78533766	rs78533766	19	13484501	NACC1	-0.286934	0.868911	NA	NA	NA	NA
rs78645192	NA	19	12615214	NACC1	-0.285298	0.813274	NA	NA	NA	NA
rs79167527	rs79167527	19	13626960	NACC1	-0.39492	0.661517	-0.283891	0.784306	NA	NA
rs8101890	rs8101890	19	13441360	NACC1	NA	NA	0.179605	0.853494	NA	NA
rs8101955	rs8101955	19	13439130	NACC1	NA	NA	0.111042	0.82338	NA	NA
rs8102490	rs8102490	19	13551916	NACC1	NA	NA	0.129945	0.877563	NA	NA
rs8105564	rs8105564	19	13478170	NACC1	0.144329	0.870508	NA	NA	NA	NA
rs8105975	rs8105975	19	12495022	NACC1	NA	NA	-0.140919	0.705789	NA	NA
rs983149	rs983149	19	12724645	NACC1	0.217521	0.572174	0.151522	0.764141	NA	NA
JHU_19.13300725	rs58380874	19	13300726	NANOS3	0.661736	0.853668	NA	NA	NA	NA
JHU_19.13319313	rs11666294	19	13319314	NANOS3	NA	NA	0.433591	0.87698	NA	NA
JHU_19.13956573	rs7251249	19	13956574	NANOS3	-0.622552	0.853223	NA	NA	NA	NA
JHU_19.14036901	rs185124497	19	14036902	NANOS3	NA	NA	-0.80087	0.759536	NA	NA
JHU_19.14047555	NA	19	14047556	NANOS3	NA	NA	0.489573	0.832045	NA	NA
JHU_19.14185492	NA	19	14185493	NANOS3	NA	NA	0.750699	0.853494	NA	NA
JHU_19.14428241	rs115579401	19	14428242	NANOS3	-0.931664	0.850024	NA	NA	NA	NA
JHU_19.14660863	rs74528460	19	14660864	NANOS3	-1.56252	0.684634	NA	NA	NA	NA
JHU_19.14677311	NA	19	14677312	NANOS3	NA	NA	-0.548302	0.84381	NA	NA
JHU_19.14806658	rs41479645	19	14806659	NANOS3	-0.978516	0.839519	NA	NA	NA	NA
JHU_19.14854728	rs10221526	19	14854729	NANOS3	NA	NA	-0.448384	0.865454	NA	NA
JHU_19.14894912	rs11881043	19	14894913	NANOS3	-0.880032	0.778524	NA	NA	NA	NA
rs10403191	rs10403191	19	13389377	NANOS3	-0.793049	0.792128	NA	NA	NA	NA
rs10407231	rs10407231	19	13685689	NANOS3	NA	NA	0.413144	0.856704	NA	NA
rs10412864	rs10412864	19	14487289	NANOS3	NA	NA	0.372153	0.874986	NA	NA
rs10460213	rs10460213	19	13670714	NANOS3	-0.606665	0.753706	NA	NA	NA	NA
rs10854125	rs10854125	19	13664436	NANOS3	-0.595136	0.685194	NA	NA	NA	NA
rs11085903	rs11085903	19	14766584	NANOS3	-0.66821	0.651662	NA	NA	NA	NA
rs113425992	rs756020	19	14006282	NANOS3	NA	NA	0.920649	0.821484	NA	NA
rs113593439	NA	19	14142705	NANOS3	NA	NA	0.523964	0.852292	NA	NA
rs113720193	rs113720193	19	13010516	NANOS3	NA	NA	0.768743	0.876726	NA	NA
rs11667468	rs11667468	19	13686289	NANOS3	NA	NA	-0.428879	0.838633	NA	NA
rs11671204	rs11671204	19	14652278	NANOS3	0.597774	0.823841	NA	NA	NA	NA
rs116715281	rs116715281	19	14350749	NANOS3	1.07018	0.778534	NA	NA	NA	NA
rs11672104	rs11672104	19	14617294	NANOS3	1.06432	0.861471	NA	NA	NA	NA
rs118040014	rs118040014	19	14928873	NANOS3	0.738062	0.838804	NA	NA	NA	NA
rs11879807	rs11879807	19	13456351	NANOS3	NA	NA	0.438297	0.852458	NA	NA
rs12327666	rs12327666	19	14139921	NANOS3	NA	NA	0.730769	0.852008	NA	NA
rs12609693	rs12609693	19	14418788	NANOS3	0.521022	0.850897	NA	NA	NA	NA
rs12974686	rs12974686	19	14570703	NANOS3	0.639477	0.874418	NA	NA	NA	NA
rs13344883	rs13344883	19	14768902	NANOS3	0.561105	0.847579	NA	NA	NA	NA
rs149683112	rs149683112	19	14894617	NANOS3	-1.25482	0.84307	NA	NA	NA	NA
rs16979912	rs16979912	19	14910321	NANOS3	-0.599276	0.762301	NA	NA	NA	NA
rs17230134	rs17230134	19	14910654	NANOS3	-0.516671	0.868911	NA	NA	NA	NA
rs2112462	rs2112462	19	13702410	NANOS3	0.963238	0.781347	NA	NA	NA	NA
rs2112464	rs2112464	19	13532476	NANOS3	NA	NA	0.449729	0.846405	NA	NA
rs2241364	rs2241364	19	14583064	NANOS3	NA	NA	0.521591	0.86989	NA	NA
rs2524359	rs2524359	19	14838552	NANOS3	NA	NA	0.660826	0.70372	NA	NA
rs2524363	rs2524363	19	14839490	NANOS3	NA	NA	0.401067	0.871502	NA	NA
rs3752193	rs3752193	19	14951680	NANOS3	0.857982	0.625516	NA	NA	NA	NA
rs377433615	rs377433615	19	13967679	NANOS3	NA	NA	-0.467733	0.86989	NA	NA
rs4808487	rs4808487	19	14890476	NANOS3	0.515062	0.855907	NA	NA	NA	NA
rs4926193	rs4926193	19	14419056	NANOS3	0.692659	0.798333	NA	NA	NA	NA
rs4926244	rs4926244	19	13374913	NANOS3	NA	NA	0.392507	0.853147	NA	NA
rs4926265	rs4926265	19	13420933	NANOS3	-0.596235	0.832642	NA	NA	NA	NA
rs57105748	rs57105748	19	13683961	NANOS3	NA	NA	0.528775	0.63488	NA	NA
rs59179632	rs59179632	19	14504661	NANOS3	-0.735987	0.825247	NA	NA	NA	NA
rs61731998	rs61731998	19	14938412	NANOS3	-0.904026	0.840855	NA	NA	NA	NA
rs62122064	rs62122064	19	13950206	NANOS3	NA	NA	0.41786	0.86932	NA	NA
rs62620757	rs62620757	19	13936385	NANOS3	-0.884896	0.736701	NA	NA	NA	NA
rs6511932	rs6511932	19	14567193	NANOS3	0.573479	0.811858	NA	NA	NA	NA
rs6511944	rs6511944	19	14721019	NANOS3	NA	NA	0.358196	0.8748	NA	NA
rs7249667	rs7249667	19	14983897	NANOS3	0.919037	0.613786	NA	NA	NA	NA
rs7256180	rs7256180	19	13662460	NANOS3	-0.475737	0.880211	NA	NA	NA	NA
rs73004031	rs73004031	19	13685618	NANOS3	NA	NA	0.627663	0.85908	NA	NA
rs73504387	rs73504387	19	13784104	NANOS3	-0.874883	0.834357	NA	NA	NA	NA
rs73508025	rs73508025	19	14807529	NANOS3	NA	NA	-0.649773	0.845448	NA	NA
rs73511536	rs73511536	19	13944049	NANOS3	-0.863353	0.824504	NA	NA	NA	NA
rs74183071	NA	19	14345416	NANOS3	NA	NA	-0.397168	0.867971	NA	NA
rs7507592	rs7507592	19	13859032	NANOS3	NA	NA	0.730796	0.833567	NA	NA
rs754192	rs754192	19	14670837	NANOS3	-0.682512	0.873265	NA	NA	NA	NA
rs78700925	rs78700925	19	14740942	NANOS3	-1.12749	0.783435	NA	NA	NA	NA
rs8101888	rs8101888	19	13531612	NANOS3	NA	NA	-0.526573	0.792918	NA	NA
rs8104864	rs8104864	19	13970625	NANOS3	NA	NA	0.379517	0.87613	NA	NA
rs8105564	rs8105564	19	13478170	NANOS3	NA	NA	0.477756	0.856704	NA	NA
rs8107904	rs8107904	19	14898248	NANOS3	0.585743	0.814887	NA	NA	NA	NA
rs8109015	rs8109015	19	14571160	NANOS3	NA	NA	-0.435	0.832495	NA	NA
rs9305046	rs9305046	19	14742924	NANOS3	0.853429	0.787877	NA	NA	NA	NA
JHU_19.47777722	rs115292041	19	47777723	NAPA	-0.198065	0.84	-0.142202	0.873465	NA	NA
JHU_19.47824323	rs372023175	19	47824324	NAPA	-0.16002	0.858966	NA	NA	NA	NA
JHU_19.47924015	rs113132444	19	47924016	NAPA	0.232371	0.780185	NA	NA	NA	NA
JHU_19.47972373	NA	19	47972374	NAPA	-0.24384	0.868821	NA	NA	NA	NA
JHU_19.48029752	rs111880809	19	48029753	NAPA	-0.274419	0.846694	NA	NA	NA	NA
JHU_19.48168151	rs150826991	19	48168152	NAPA	0.323266	0.472946	0.195026	0.781745	NA	NA
JHU_19.48347452	rs34982374	19	48347453	NAPA	-0.313672	0.769522	-0.19709	0.873544	NA	NA
JHU_19.48477523	rs111316253	19	48477524	NAPA	-0.13705	0.87296	NA	NA	NA	NA
JHU_19.48556619	NA	19	48556620	NAPA	NA	NA	-0.249712	0.796212	NA	NA
JHU_19.48654958	NA	19	48654959	NAPA	-0.243733	0.739566	-0.198237	0.694755	NA	NA
JHU_19.48682999	rs114657379	19	48683000	NAPA	-0.463839	0.458113	-0.221579	0.880768	NA	NA
JHU_19.48692831	NA	19	48692832	NAPA	NA	NA	-0.144081	0.782189	NA	NA
kgp21436153	rs3730933	19	48647197	NAPA	-0.395792	0.649602	NA	NA	NA	NA
rs10403102	rs10403102	19	48317892	NAPA	-0.14027	0.874418	NA	NA	NA	NA
rs10404456	rs10404456	19	47812900	NAPA	0.137959	0.881051	NA	NA	NA	NA
rs10405467	rs10405467	19	48297228	NAPA	0.231615	0.869941	NA	NA	NA	NA
rs10406432	rs10406432	19	47265960	NAPA	0.17089	0.851018	NA	NA	NA	NA
rs10412317	rs10412317	19	48507720	NAPA	NA	NA	-0.108837	0.869043	NA	NA
rs10414428	rs10414428	19	47740491	NAPA	NA	NA	-0.1701	0.871502	NA	NA
rs10421978	rs10421978	19	47928003	NAPA	-0.198746	0.781768	-0.150911	0.795715	NA	NA
rs11083877	rs11083877	19	47924460	NAPA	-0.159406	0.830052	NA	NA	NA	NA
rs112905800	rs112905800	19	47085885	NAPA	0.230095	0.805577	0.229789	0.544246	NA	NA
rs11564572	NA	19	48590244	NAPA	-0.208796	0.840855	NA	NA	NA	NA
rs11564671	rs11564671	19	48551870	NAPA	NA	NA	0.149102	0.861576	NA	NA
rs115971486	rs115971486	19	48696441	NAPA	-0.334668	0.698643	NA	NA	NA	NA
rs11670297	rs11670297	19	47081250	NAPA	NA	NA	-0.155949	0.872829	NA	NA
rs12974951	rs12974951	19	48345928	NAPA	-0.274679	0.820042	NA	NA	NA	NA
rs16972389	rs16972389	19	48228456	NAPA	-0.210323	0.805177	NA	NA	NA	NA
rs16980815	rs16980815	19	47529804	NAPA	-0.328627	0.804563	NA	NA	NA	NA
rs1975189	rs1975189	19	47051159	NAPA	NA	NA	0.115769	0.853856	NA	NA
rs2033502	rs2033502	19	47042336	NAPA	-0.151357	0.853503	-0.112711	0.872344	NA	NA
rs20580	rs20580	19	48654553	NAPA	0.174828	0.739566	0.121717	0.813117	NA	NA
rs2068832	rs2068832	19	48146728	NAPA	-0.195205	0.876229	NA	NA	NA	NA
rs275849	rs275849	19	48888797	NAPA	0.152603	0.862236	NA	NA	NA	NA
rs2974227	rs2974227	19	48041933	NAPA	-0.274419	0.846694	NA	NA	NA	NA
rs2974232	rs2974232	19	48170881	NAPA	0.224524	0.593103	NA	NA	NA	NA
rs312183	NA	19	47308666	NAPA	NA	NA	0.193507	0.880439	NA	NA
rs314672	rs314672	19	47194254	NAPA	-0.221947	0.807754	NA	NA	NA	NA
rs34356692	rs34356692	19	48511199	NAPA	-0.352645	0.807876	-0.365602	0.482324	NA	NA
rs3731014	rs3731014	19	48625792	NAPA	-0.22097	0.703925	NA	NA	NA	NA
rs3745173	rs3745173	19	47932388	NAPA	-0.279049	0.835256	NA	NA	NA	NA
rs393412	rs393412	19	48594041	NAPA	-0.146335	0.869887	NA	NA	NA	NA
rs431293	rs431293	19	48605885	NAPA	0.223243	0.87067	0.199914	0.815914	NA	NA
rs55719219	rs55719219	19	47925094	NAPA	NA	NA	-0.255043	0.817844	NA	NA
rs55964877	NA	19	47262942	NAPA	-0.291176	0.757017	NA	NA	NA	NA
rs56303292	rs56303292	19	47055121	NAPA	0.191207	0.758711	0.147032	0.770299	NA	NA
rs57227252	rs57227252	19	47048138	NAPA	NA	NA	0.160589	0.774952	NA	NA
rs6509303	rs6509303	19	47465366	NAPA	NA	NA	-0.141421	0.86349	NA	NA
rs68157767	rs68157767	19	47985753	NAPA	0.141587	0.843529	NA	NA	NA	NA
rs7246316	rs7246316	19	48191188	NAPA	NA	NA	-0.170779	0.768596	NA	NA
rs7252746	rs7252746	19	48784217	NAPA	-0.263405	0.848944	NA	NA	NA	NA
rs7257240	rs7257240	19	48135746	NAPA	-0.190542	0.876472	NA	NA	NA	NA
rs73054610	rs73054610	19	47042451	NAPA	NA	NA	0.152858	0.78595	NA	NA
rs73566992	rs73566992	19	47301354	NAPA	NA	NA	0.274497	0.79936	NA	NA
rs76799162	rs76799162	19	49011574	NAPA	NA	NA	-0.240165	0.880377	NA	NA
rs78782822	rs78782822	19	48662211	NAPA	-0.276822	0.800422	NA	NA	NA	NA
rs80249360	rs80249360	19	48691242	NAPA	NA	NA	-0.211064	0.739536	NA	NA
rs8101563	rs8101563	19	47073819	NAPA	0.263652	0.860555	NA	NA	NA	NA
rs8101879	rs8101879	19	48249288	NAPA	NA	NA	0.116464	0.877999	NA	NA
rs8111105	rs8111105	19	48228846	NAPA	-0.270517	0.805392	-0.183712	0.8661	NA	NA
rs8111536	rs8111536	19	47049928	NAPA	0.222614	0.550039	0.132463	0.816543	NA	NA
rs8182604	rs8182604	19	47328137	NAPA	0.231341	0.749288	NA	NA	NA	NA
rs830139	rs830139	19	48015572	NAPA	0.150228	0.829471	NA	NA	NA	NA
rs830140	rs830140	19	47947982	NAPA	0.178518	0.851018	0.129502	0.877896	NA	NA
rs873286	rs873286	19	47163774	NAPA	0.293904	0.814983	NA	NA	NA	NA
JHU_19.50355537	rs114043202	19	50355538	NAPSA	NA	NA	-0.791541	0.729194	NA	NA
JHU_19.50798270	NA	19	50798271	NAPSA	0.670365	0.790045	NA	NA	NA	NA
JHU_19.50886180	NA	19	50886181	NAPSA	0.496684	0.867203	NA	NA	NA	NA
JHU_19.50991570	rs111756955	19	50991571	NAPSA	-0.473657	0.873443	NA	NA	NA	NA
JHU_19.50995293	NA	19	50995294	NAPSA	-0.635401	0.684798	-0.59184	0.544339	NA	NA
JHU_19.51072234	rs115398585	19	51072235	NAPSA	0.897505	0.840624	NA	NA	NA	NA
JHU_19.51194677	rs8107373	19	51194678	NAPSA	NA	NA	-0.707564	0.713197	NA	NA
JHU_19.51259611	rs4539714	19	51259612	NAPSA	0.36973	0.873218	NA	NA	NA	NA
JHU_19.51362584	NA	19	51362585	NAPSA	0.339945	0.882145	NA	NA	NA	NA
JHU_19.51474415	rs1722543	19	51474416	NAPSA	0.452425	0.87063	NA	NA	NA	NA
JHU_19.51474425	rs1654533	19	51474426	NAPSA	0.452425	0.87063	NA	NA	NA	NA
JHU_19.51530243	rs11673638	19	51530244	NAPSA	0.38911	0.85374	NA	NA	NA	NA
JHU_19.51606087	NA	19	51606088	NAPSA	-0.461109	0.793977	NA	NA	NA	NA
JHU_19.51704765	rs139761169	19	51704766	NAPSA	0.744793	0.847202	0.68896	0.802566	NA	NA
JHU_19.51754217	rs147378382	19	51754218	NAPSA	0.884495	0.651167	0.638266	0.789837	NA	NA
JHU_19.51820100	rs8103884	19	51820101	NAPSA	NA	NA	0.373301	0.857826	NA	NA
exm1495470	NA	19	51301456	NAPSA	NA	NA	-0.394557	0.87805	NA	NA
kgp862546	rs1701950	19	51465096	NAPSA	0.579654	0.767166	NA	NA	NA	NA
rs10410665	NA	19	50778437	NAPSA	0.369981	0.871868	NA	NA	NA	NA
rs10410725	rs10410725	19	50778613	NAPSA	0.589648	0.832276	NA	NA	NA	NA
rs10413690	NA	19	51018126	NAPSA	-0.406505	0.840855	-0.315643	0.873465	NA	NA
rs10419982	rs10419982	19	51797119	NAPSA	NA	NA	-0.318955	0.869871	NA	NA
rs10853810	rs10853810	19	49969085	NAPSA	NA	NA	0.334293	0.836379	NA	NA
rs11084067	rs11084067	19	51780994	NAPSA	0.693294	0.633798	NA	NA	NA	NA
rs11558188	rs11558188	19	49967981	NAPSA	NA	NA	0.297561	0.873563	NA	NA
rs115979053	rs115979053	19	50991270	NAPSA	-0.810662	0.808977	-0.689496	0.79899	NA	NA
rs11880517	NA	19	51540722	NAPSA	NA	NA	-0.460731	0.814759	NA	NA
rs11881099	rs11881099	19	51865458	NAPSA	0.433754	0.834904	NA	NA	NA	NA
rs12971757	rs12971757	19	50568847	NAPSA	-0.493333	0.846152	NA	NA	NA	NA
rs16982575	rs16982575	19	51754812	NAPSA	NA	NA	0.296424	0.877136	NA	NA
rs17310914	rs17310914	19	50287801	NAPSA	0.572457	0.805324	NA	NA	NA	NA
rs1846934	rs1846934	19	51648697	NAPSA	-0.541391	0.721259	NA	NA	NA	NA
rs2287819	rs2287819	19	51140752	NAPSA	0.589024	0.857557	NA	NA	NA	NA
rs2569526	rs2569526	19	51414487	NAPSA	NA	NA	-0.778619	0.714788	NA	NA
rs2659122	NA	19	51363026	NAPSA	-0.372388	0.866715	NA	NA	NA	NA
rs2664156	rs2664156	19	51377163	NAPSA	NA	NA	-0.373541	0.875755	NA	NA
rs2691229	rs2691229	19	51546642	NAPSA	NA	NA	-0.44939	0.636502	NA	NA
rs2735839	rs2735839	19	51364623	NAPSA	-0.430628	0.815425	NA	NA	NA	NA
rs273634	rs273634	19	51718837	NAPSA	0.378475	0.833123	NA	NA	NA	NA
rs273691	NA	19	51631363	NAPSA	NA	NA	0.449234	0.860272	NA	NA
rs3219281	rs3219281	19	50887087	NAPSA	0.501627	0.856174	NA	NA	NA	NA
rs35632246	rs35632246	19	51742839	NAPSA	0.817908	0.718417	0.569856	0.841994	NA	NA
rs3745504	rs3745504	19	50771609	NAPSA	0.339806	0.88207	NA	NA	NA	NA
rs3745528	rs3745528	19	51302066	NAPSA	NA	NA	-0.394557	0.87805	NA	NA
rs4801811	NA	19	50417283	NAPSA	NA	NA	-0.50483	0.832386	NA	NA
rs4801853	rs4801853	19	51301395	NAPSA	NA	NA	-0.394557	0.87805	NA	NA
rs4802666	rs4802666	19	50721074	NAPSA	-0.683559	0.779655	NA	NA	NA	NA
rs4802739	rs4802739	19	51263296	NAPSA	-0.398797	0.874217	NA	NA	NA	NA
rs4802742	rs4802742	19	51303304	NAPSA	NA	NA	-0.394557	0.87805	NA	NA
rs55716643	rs55716643	19	51297825	NAPSA	NA	NA	-0.394557	0.87805	NA	NA
rs55735528	rs55735528	19	51297826	NAPSA	NA	NA	-0.394557	0.87805	NA	NA
rs58656993	rs58656993	19	50398078	NAPSA	NA	NA	-0.542366	0.826451	NA	NA
rs62112603	NA	19	50711393	NAPSA	NA	NA	0.708488	0.854518	NA	NA
rs6509514	rs6509514	19	51545926	NAPSA	NA	NA	-0.472653	0.805548	NA	NA
rs667907	rs667907	19	50785386	NAPSA	-0.314438	0.872241	NA	NA	NA	NA
rs7255412	rs7255412	19	51837213	NAPSA	-0.742518	0.738271	-0.511821	0.853856	NA	NA
rs7255602	NA	19	51696198	NAPSA	-0.558459	0.841957	NA	NA	NA	NA
rs7257180	rs7257180	19	51855324	NAPSA	-0.354369	0.874871	NA	NA	NA	NA
rs7260115	rs7260115	19	51375603	NAPSA	NA	NA	0.402377	0.829391	NA	NA
rs73070936	rs73070936	19	50777240	NAPSA	-0.924062	0.717879	NA	NA	NA	NA
rs73587106	rs73587106	19	50989162	NAPSA	-0.562245	0.85045	NA	NA	NA	NA
rs73587469	rs73587469	19	51288486	NAPSA	0.500775	0.843022	0.389266	0.874927	NA	NA
rs73592159	rs73592159	19	50833767	NAPSA	0.43522	0.875479	NA	NA	NA	NA
rs73932887	rs73932887	19	51736573	NAPSA	0.542836	0.788369	NA	NA	NA	NA
rs75933310	rs75933310	19	50252594	NAPSA	NA	NA	0.540851	0.823111	NA	NA
rs77895476	rs77895476	19	50755955	NAPSA	-1.07186	0.681519	NA	NA	NA	NA
rs78642714	rs78642714	19	51164803	NAPSA	NA	NA	-0.813003	0.752842	NA	NA
rs78948578	rs78948578	19	51166539	NAPSA	NA	NA	-0.576638	0.87983	NA	NA
rs8101040	rs8101040	19	50563899	NAPSA	-0.49202	0.87067	NA	NA	NA	NA
JHU_19.55001501	NA	19	55001502	NAT14	0.618568	0.778494	NA	NA	NA	NA
JHU_19.55003855	rs10403500	19	55003856	NAT14	-0.761158	0.636577	NA	NA	NA	NA
JHU_19.55152902	rs10426612	19	55152903	NAT14	NA	NA	1.06302	0.852292	NA	NA
JHU_19.55173813	rs12609815	19	55173814	NAT14	NA	NA	0.438206	0.870836	NA	NA
JHU_19.55283843	NA	19	55283844	NAT14	NA	NA	0.45776	0.772745	NA	NA
JHU_19.55301594	NA	19	55301595	NAT14	-0.538858	0.753551	NA	NA	NA	NA
JHU_19.55301810	rs138257065	19	55301811	NAT14	NA	NA	0.464636	0.876535	NA	NA
JHU_19.55305578	rs117069970	19	55305579	NAT14	0.492772	0.857547	NA	NA	NA	NA
JHU_19.55307363	rs117103042	19	55307364	NAT14	0.662188	0.86646	NA	NA	NA	NA
JHU_19.55315615	NA	19	55315616	NAT14	0.495683	0.874015	NA	NA	NA	NA
JHU_19.55332189	rs149501721	19	55332190	NAT14	0.573247	0.788978	NA	NA	NA	NA
JHU_19.55342133	NA	19	55342134	NAT14	NA	NA	0.531147	0.876493	NA	NA
JHU_19.55342208	NA	19	55342209	NAT14	NA	NA	0.531147	0.876493	NA	NA
JHU_19.55342239	NA	19	55342240	NAT14	NA	NA	0.594561	0.84097	NA	NA
JHU_19.55377064	rs140819544	19	55377065	NAT14	0.732069	0.87355	NA	NA	NA	NA
JHU_19.55386152	rs62123422	19	55386153	NAT14	NA	NA	-0.665066	0.811676	NA	NA
JHU_19.55535730	NA	19	55535731	NAT14	0.491512	0.838103	NA	NA	NA	NA
JHU_19.55580333	NA	19	55580334	NAT14	-0.600645	0.834755	NA	NA	NA	NA
JHU_19.55660759	rs115428860	19	55660760	NAT14	-1.25691	0.833767	NA	NA	NA	NA
JHU_19.55955232	NA	19	55955233	NAT14	0.522655	0.815761	NA	NA	NA	NA
JHU_19.56276696	NA	19	56276697	NAT14	0.923958	0.832314	NA	NA	NA	NA
JHU_19.56329075	rs6509962	19	56329076	NAT14	0.478762	0.822371	NA	NA	NA	NA
JHU_19.56755302	rs59563883	19	56755303	NAT14	NA	NA	-0.648232	0.869737	NA	NA
JHU_19.56858078	NA	19	56858079	NAT14	0.581065	0.868821	NA	NA	NA	NA
exm1508841	NA	19	55873726	NAT14	NA	NA	-0.891391	0.877569	NA	NA
kgp22748105	rs117677969	19	55316329	NAT14	0.514363	0.871204	NA	NA	NA	NA
kgp22794870	rs375179859	19	55298309	NAT14	0.680823	0.554951	NA	NA	NA	NA
rs10410167	rs10410167	19	55008518	NAT14	NA	NA	0.50098	0.760321	NA	NA
rs10411640	rs10411640	19	56105161	NAT14	0.658218	0.680127	NA	NA	NA	NA
rs10416380	rs10416380	19	55524905	NAT14	0.50222	0.84067	NA	NA	NA	NA
rs10416488	rs10416488	19	55854242	NAT14	NA	NA	-0.505019	0.846182	NA	NA
rs10417981	rs10417981	19	55525388	NAT14	0.50222	0.84067	NA	NA	NA	NA
rs10418813	rs10418813	19	55006103	NAT14	-0.59823	0.75703	NA	NA	NA	NA
rs10424969	rs10424969	19	55566512	NAT14	NA	NA	-0.522453	0.803321	NA	NA
rs1058511	rs1058511	19	55859439	NAT14	NA	NA	0.462086	0.857102	NA	NA
rs11084345	rs11084345	19	55000393	NAT14	0.507704	0.840864	NA	NA	NA	NA
rs11084402	rs11084402	19	56093365	NAT14	-0.643915	0.833123	NA	NA	NA	NA
rs11666496	rs11666496	19	56329928	NAT14	-0.405662	0.875372	NA	NA	NA	NA
rs11669355	NA	19	55289957	NAT14	NA	NA	-0.539981	0.781745	NA	NA
rs12327594	rs12327594	19	55427092	NAT14	0.733803	0.836592	NA	NA	NA	NA
rs12459917	rs12459917	19	55686380	NAT14	NA	NA	0.815527	0.701431	NA	NA
rs12461195	rs12461195	19	55688576	NAT14	NA	NA	0.766888	0.771308	NA	NA
rs12461856	rs12461856	19	55433852	NAT14	NA	NA	-0.652801	0.858717	NA	NA
rs12972105	rs12972105	19	55030599	NAT14	NA	NA	0.622234	0.880629	NA	NA
rs12975662	rs12975662	19	55054854	NAT14	0.775924	0.839968	NA	NA	NA	NA
rs12977263	rs12977263	19	56368675	NAT14	NA	NA	-0.606753	0.800705	NA	NA
rs12983338	rs12983338	19	55210931	NAT14	0.541704	0.874251	NA	NA	NA	NA
rs1325158	rs1325158	19	55226402	NAT14	0.462729	0.878427	NA	NA	NA	NA
rs1654433	rs1654433	19	55550312	NAT14	0.582088	0.831845	NA	NA	NA	NA
rs1671150	rs1671150	19	55525497	NAT14	0.50222	0.84067	NA	NA	NA	NA
rs1671151	rs1671151	19	55525894	NAT14	-0.498146	0.839134	NA	NA	NA	NA
rs16986626	rs16986626	19	56320200	NAT14	NA	NA	-0.926315	0.790661	NA	NA
rs17710196	rs17710196	19	56367705	NAT14	1.08093	0.718365	NA	NA	NA	NA
rs185010828	rs185010828	19	56327307	NAT14	NA	NA	-1.05044	0.7262	NA	NA
rs1865097	rs1865097	19	55397217	NAT14	0.556608	0.865642	NA	NA	NA	NA
rs2124090	rs2124090	19	55564456	NAT14	NA	NA	-0.594981	0.760434	NA	NA
rs2287791	rs2287791	19	56162776	NAT14	NA	NA	-0.589034	0.680488	NA	NA
rs2304167	rs2304167	19	55527081	NAT14	-0.498146	0.839134	NA	NA	NA	NA
rs2569513	rs2569513	19	55552144	NAT14	0.582088	0.831845	NA	NA	NA	NA
rs2574764	rs2574764	19	56534524	NAT14	NA	NA	-0.445825	0.828581	NA	NA
rs28366008	rs28366008	19	55174498	NAT14	0.58462	0.730939	NA	NA	NA	NA
rs2886416	rs2886416	19	55525508	NAT14	0.568596	0.847517	NA	NA	NA	NA
rs299189	rs299189	19	56306339	NAT14	-0.514516	0.818757	NA	NA	NA	NA
rs299190	rs299190	19	56306402	NAT14	0.513461	0.872957	NA	NA	NA	NA
rs302436	rs302436	19	56381044	NAT14	-0.965717	0.556195	NA	NA	NA	NA
rs302437	rs302437	19	56381132	NAT14	-0.590373	0.845334	NA	NA	NA	NA
rs302457	rs302457	19	56393051	NAT14	-0.724747	0.502083	NA	NA	NA	NA
rs302472	rs302472	19	56344620	NAT14	NA	NA	-0.63957	0.659653	NA	NA
rs34190750	rs34190750	19	55050562	NAT14	-0.722095	0.529703	NA	NA	NA	NA
rs35069154	rs35069154	19	55075820	NAT14	NA	NA	-0.818433	0.877028	NA	NA
rs3745452	rs3745452	19	55979224	NAT14	0.499579	0.829758	NA	NA	NA	NA
rs3745871	rs3745871	19	55175740	NAT14	NA	NA	-0.425399	0.87745	NA	NA
rs385349	rs385349	19	56350247	NAT14	NA	NA	0.473438	0.851673	NA	NA
rs4801695	rs4801695	19	56765460	NAT14	NA	NA	0.41609	0.871886	NA	NA
rs4806807	rs4806807	19	55207900	NAT14	0.574081	0.84	NA	NA	NA	NA
rs504850	rs504850	19	56165475	NAT14	-0.599191	0.854804	NA	NA	NA	NA
rs56720508	rs56720508	19	55509923	NAT14	-0.434593	0.877297	NA	NA	NA	NA
rs6509931	rs6509931	19	55681833	NAT14	-0.463348	0.872588	NA	NA	NA	NA
rs6509933	rs6509933	19	55683104	NAT14	NA	NA	-0.590192	0.862309	NA	NA
rs703467	rs1420228	19	55485173	NAT14	0.682708	0.750202	NA	NA	NA	NA
rs72487140	NA	19	55247982	NAT14	NA	NA	0.477459	0.844558	NA	NA
rs7257612	rs7257612	19	56343910	NAT14	NA	NA	0.446937	0.846151	NA	NA
rs7258577	rs7258577	19	55186255	NAT14	0.708237	0.858643	NA	NA	NA	NA
rs72626284	rs72626284	19	55248072	NAT14	NA	NA	-0.612476	0.634995	NA	NA
rs73067194	rs73067194	19	56061611	NAT14	0.564932	0.874861	NA	NA	NA	NA
rs73067846	rs73067846	19	56731681	NAT14	NA	NA	-0.866675	0.840297	NA	NA
rs731170	rs731170	19	55176262	NAT14	NA	NA	-0.420526	0.878894	NA	NA
rs73622808	rs73622808	19	56798866	NAT14	0.683464	0.871678	NA	NA	NA	NA
rs73936590	rs73936590	19	55048056	NAT14	NA	NA	0.907459	0.812968	NA	NA
rs75889488	rs75889488	19	55463547	NAT14	NA	NA	-0.833468	0.727614	NA	NA
rs76841971	rs76841971	19	56814476	NAT14	NA	NA	0.598407	0.84097	NA	NA
rs77210222	NA	19	55427045	NAT14	NA	NA	-0.661959	0.864078	NA	NA
rs77936503	rs77936503	19	56147376	NAT14	NA	NA	-0.957928	0.850971	NA	NA
rs78504979	rs78504979	19	56780738	NAT14	-0.518061	0.882048	NA	NA	NA	NA
rs8101591	rs8101591	19	56326220	NAT14	0.471276	0.86722	NA	NA	NA	NA
rs8102504	rs8102504	19	55393722	NAT14	-0.464524	0.880075	NA	NA	NA	NA
rs8104178	rs8104178	19	55036520	NAT14	NA	NA	-0.535007	0.837866	NA	NA
rs8105023	rs8105023	19	56221584	NAT14	-0.51861	0.877821	NA	NA	NA	NA
rs8106073	rs8106073	19	56799304	NAT14	-0.61036	0.840855	NA	NA	NA	NA
rs8106393	rs8106393	19	55029827	NAT14	1.00284	0.868189	NA	NA	NA	NA
rs8110189	rs8110189	19	56830257	NAT14	-0.982432	0.169198	NA	NA	NA	NA
rs8113630	rs8113630	19	56329334	NAT14	-0.542186	0.862653	NA	NA	NA	NA
rs873732	rs873732	19	56745520	NAT14	0.76201	0.871483	NA	NA	NA	NA
JHU_19.40042336	rs79876131	19	40042337	NCCRP1	NA	NA	1.12225	0.754406	NA	NA
JHU_19.40259642	rs57766389	19	40259643	NCCRP1	NA	NA	1.06436	0.739209	NA	NA
JHU_19.40528537	rs112979951	19	40528538	NCCRP1	-1.29037	0.831795	NA	NA	NA	NA
rs10406222	rs10406222	19	39542969	NCCRP1	NA	NA	0.588792	0.853011	NA	NA
rs10411465	rs10411465	19	40403029	NCCRP1	-0.551758	0.882168	NA	NA	NA	NA
rs10415667	rs10415667	19	39474163	NCCRP1	0.778074	0.833438	1.00959	0.281796	NA	NA
rs10417436	rs10417436	19	39528932	NCCRP1	NA	NA	0.562857	0.877001	NA	NA
rs116008262	rs116008262	19	40229077	NCCRP1	NA	NA	0.884853	0.710776	NA	NA
rs11880126	rs11880126	19	38980593	NCCRP1	-0.818197	0.819716	NA	NA	NA	NA
rs1529713	rs1529713	19	39366899	NCCRP1	NA	NA	-0.63115	0.87029	NA	NA
rs1840745	rs1840745	19	39525912	NCCRP1	NA	NA	-0.715714	0.613302	NA	NA
rs2304176	rs2304176	19	38794895	NCCRP1	NA	NA	-0.801203	0.789714	NA	NA
rs31725	rs31725	19	39914308	NCCRP1	-0.649123	0.856024	NA	NA	NA	NA
rs35904695	rs35904695	19	39912870	NCCRP1	NA	NA	1.23319	0.72382	NA	NA
rs3760884	rs3760884	19	38872634	NCCRP1	NA	NA	-1.021	0.879989	NA	NA
rs3890526	rs3890526	19	40405436	NCCRP1	0.772025	0.863947	NA	NA	NA	NA
rs4802770	rs4802770	19	39223402	NCCRP1	NA	NA	-0.526339	0.860442	NA	NA
rs498586	rs498586	19	39484081	NCCRP1	NA	NA	-0.769858	0.634401	NA	NA
rs56272109	rs56272109	19	40093733	NCCRP1	NA	NA	0.813967	0.761279	NA	NA
rs572764	rs572764	19	39537895	NCCRP1	NA	NA	-0.776626	0.689872	NA	NA
rs57663235	rs57663235	19	39487467	NCCRP1	NA	NA	0.906531	0.852292	NA	NA
rs598468	rs598468	19	39539632	NCCRP1	NA	NA	-0.653178	0.747265	NA	NA
rs60767833	rs60767833	19	39267086	NCCRP1	NA	NA	-0.862141	0.745339	NA	NA
rs62119115	NA	19	39210593	NCCRP1	NA	NA	-0.963774	0.841762	NA	NA
rs6508841	rs6508841	19	39514844	NCCRP1	NA	NA	0.563019	0.841004	NA	NA
rs692191	rs692191	19	39622846	NCCRP1	NA	NA	0.529037	0.87029	NA	NA
rs7246076	rs7246076	19	39509318	NCCRP1	NA	NA	-0.907075	0.857102	NA	NA
rs7253882	rs7253882	19	40054857	NCCRP1	NA	NA	0.712075	0.871902	NA	NA
rs73627689	rs73627689	19	38688596	NCCRP1	1.27742	0.820768	NA	NA	NA	NA
rs749702	rs749702	19	39189895	NCCRP1	NA	NA	-1.00488	0.862253	NA	NA
rs77863455	rs77863455	19	39870979	NCCRP1	NA	NA	1.06101	0.745019	NA	NA
rs79597540	rs79597540	19	40229326	NCCRP1	-1.73987	0.620234	-1.22419	0.786751	NA	NA
rs8101725	rs8101725	19	38765072	NCCRP1	NA	NA	-0.64764	0.741927	NA	NA
rs8104357	rs8104357	19	39503625	NCCRP1	NA	NA	0.827582	0.632919	NA	NA
rs9304576	rs9304576	19	39133818	NCCRP1	NA	NA	0.636091	0.856656	NA	NA
JHU_19.2188492	rs79586982	19	2188493	NCLN	-0.267981	0.732917	NA	NA	NA	NA
JHU_19.2598720	rs143732391	19	2598721	NCLN	-0.334121	0.622379	-0.228587	0.700052	NA	NA
JHU_19.2683814	rs76888383	19	2683815	NCLN	0.246265	0.778489	0.164101	0.828561	NA	NA
JHU_19.2769366	NA	19	2769367	NCLN	NA	NA	-0.123878	0.796905	NA	NA
JHU_19.2879639	rs113689832	19	2879640	NCLN	0.168621	0.62299	0.107891	0.764141	NA	NA
JHU_19.2883135	rs8110664	19	2883136	NCLN	0.15579	0.771786	0.110387	0.788409	NA	NA
JHU_19.2951234	rs56253030	19	2951235	NCLN	0.278157	0.680289	0.162909	0.840542	NA	NA
JHU_19.3039489	rs306049	19	3039490	NCLN	-0.160994	0.780789	NA	NA	NA	NA
JHU_19.3090718	rs75020370	19	3090719	NCLN	NA	NA	0.145082	0.867979	NA	NA
JHU_19.3118310	rs79329720	19	3118311	NCLN	0.293237	0.878102	NA	NA	NA	NA
JHU_19.3119713	rs142038381	19	3119714	NCLN	-0.242576	0.869353	-0.202182	0.815526	NA	NA
JHU_19.3217068	rs372776	19	3217069	NCLN	0.143171	0.831372	NA	NA	NA	NA
JHU_19.3696701	rs112571930	19	3696702	NCLN	-0.218209	0.660747	NA	NA	NA	NA
JHU_19.3699668	NA	19	3699669	NCLN	0.247557	0.840864	NA	NA	NA	NA
JHU_19.3822772	rs78228909	19	3822773	NCLN	-0.375133	0.634989	NA	NA	NA	NA
JHU_19.4021737	NA	19	4021738	NCLN	-0.28469	0.859255	NA	NA	NA	NA
JHU_19.4025685	NA	19	4025686	NCLN	-0.129987	0.881416	NA	NA	NA	NA
JHU_19.4074906	NA	19	4074907	NCLN	0.21505	0.816595	NA	NA	NA	NA
exm1403277	rs2302061	19	2226772	NCLN	NA	NA	0.0854246	0.880377	NA	NA
rs10401346	rs10401346	19	2871314	NCLN	NA	NA	-0.141023	0.839265	NA	NA
rs10401421	rs10401421	19	3834248	NCLN	0.120859	0.864939	NA	NA	NA	NA
rs10406138	rs10406138	19	3537977	NCLN	NA	NA	0.125871	0.863763	NA	NA
rs10409070	rs10409070	19	3775118	NCLN	0.193814	0.871886	NA	NA	NA	NA
rs10419980	rs10419980	19	3685116	NCLN	NA	NA	0.0902944	0.865759	NA	NA
rs10420087	rs10420087	19	3951840	NCLN	0.242581	0.85184	0.164784	0.877709	NA	NA
rs10421121	rs10421121	19	2877365	NCLN	-0.20202	0.831364	NA	NA	NA	NA
rs11084977	rs11084977	19	2943139	NCLN	-0.150578	0.832276	NA	NA	NA	NA
rs116665738	NA	19	3551510	NCLN	NA	NA	0.149913	0.873465	NA	NA
rs11666685	rs11666685	19	3319781	NCLN	0.187191	0.840855	NA	NA	NA	NA
rs11880023	rs11880023	19	4074697	NCLN	0.223414	0.786476	NA	NA	NA	NA
rs12710069	rs12710069	19	2537756	NCLN	NA	NA	-0.144548	0.86548	NA	NA
rs147023760	rs147023760	19	2413788	NCLN	NA	NA	-0.193156	0.862332	NA	NA
rs150617881	rs150617881	19	3026810	NCLN	NA	NA	-0.187268	0.789232	NA	NA
rs1638542	NA	19	3556341	NCLN	-0.156534	0.864371	NA	NA	NA	NA
rs1640262	rs1640262	19	2779134	NCLN	NA	NA	-0.113343	0.853011	NA	NA
rs1688124	rs1688124	19	3143069	NCLN	0.172137	0.768206	NA	NA	NA	NA
rs16991259	rs16991259	19	2608290	NCLN	0.216027	0.848302	0.156625	0.853946	NA	NA
rs17852546	rs17852546	19	2344034	NCLN	NA	NA	0.185604	0.841875	NA	NA
rs1823059	rs1823059	19	4115993	NCLN	0.283744	0.847039	NA	NA	NA	NA
rs1879039	rs1879039	19	3731847	NCLN	-0.194708	0.873911	NA	NA	NA	NA
rs1975184	NA	19	3025705	NCLN	NA	NA	-0.106038	0.814111	NA	NA
rs2108389	rs2108389	19	3591590	NCLN	-0.218091	0.855966	-0.191571	0.760556	NA	NA
rs2240234	rs2240234	19	3831709	NCLN	0.131342	0.856854	NA	NA	NA	NA
rs2288958	rs2288958	19	2917287	NCLN	0.194365	0.794441	NA	NA	NA	NA
rs2289860	rs2289860	19	4094066	NCLN	0.297245	0.843842	NA	NA	NA	NA
rs28669326	rs28669326	19	2584128	NCLN	NA	NA	0.134491	0.834716	NA	NA
rs2873040	rs2873040	19	3172494	NCLN	NA	NA	-0.218538	0.80777	NA	NA
rs2907336	rs2907336	19	2560628	NCLN	0.245785	0.785162	0.193555	0.723766	NA	NA
rs2965208	rs2965208	19	2601811	NCLN	NA	NA	-0.151325	0.734479	NA	NA
rs306048	rs306048	19	3040154	NCLN	0.148829	0.879275	NA	NA	NA	NA
rs34107656	rs34107656	19	3765267	NCLN	-0.250098	0.852884	NA	NA	NA	NA
rs352493	rs352493	19	4180836	NCLN	-0.293784	0.845368	NA	NA	NA	NA
rs352494	rs352494	19	4185614	NCLN	-0.281177	0.804563	-0.185628	0.85189	NA	NA
rs367825	rs367825	19	3063409	NCLN	0.212619	0.861272	NA	NA	NA	NA
rs3786947	rs3786947	19	3114229	NCLN	NA	NA	-0.178215	0.733835	NA	NA
rs3922397	rs3922397	19	3403231	NCLN	NA	NA	0.113679	0.863855	NA	NA
rs399799	rs399799	19	3142233	NCLN	-0.200079	0.870282	-0.146236	0.872547	NA	NA
rs411386	rs411386	19	3113903	NCLN	NA	NA	0.108819	0.847255	NA	NA
rs4806891	rs4806891	19	2947152	NCLN	0.280947	0.588641	0.163079	0.805911	NA	NA
rs4806962	rs4806962	19	3879033	NCLN	-0.123413	0.875692	-0.092542	0.871037	NA	NA
rs4807475	rs4807475	19	3468503	NCLN	0.371386	0.631966	0.196966	0.863082	NA	NA
rs4807491	rs4807491	19	3607681	NCLN	-0.171628	0.828905	NA	NA	NA	NA
rs58737167	rs58737167	19	2629311	NCLN	0.147405	0.838998	NA	NA	NA	NA
rs58907683	rs58907683	19	3393340	NCLN	0.151585	0.863713	NA	NA	NA	NA
rs613648	rs613648	19	3709064	NCLN	-0.135466	0.82681	NA	NA	NA	NA
rs62121717	rs62121717	19	2552017	NCLN	0.248285	0.544171	0.188946	0.460274	NA	NA
rs62125361	rs62125361	19	2895478	NCLN	-0.241794	0.651586	-0.124927	0.876642	NA	NA
rs6510683	rs6510683	19	2547015	NCLN	NA	NA	-0.178042	0.712414	NA	NA
rs7248941	rs7248941	19	2190690	NCLN	-0.125222	0.880886	-0.106483	0.829149	NA	NA
rs7249583	rs7249583	19	3580789	NCLN	0.208203	0.821274	0.177527	0.705438	NA	NA
rs7251928	rs7251928	19	4077096	NCLN	0.220772	0.788542	NA	NA	NA	NA
rs7252511	rs7252511	19	2396243	NCLN	NA	NA	-0.188641	0.792078	NA	NA
rs7255676	rs7255676	19	2363778	NCLN	NA	NA	0.149982	0.876901	NA	NA
rs7259482	rs7259482	19	2880112	NCLN	0.156799	0.75327	NA	NA	NA	NA
rs72975257	NA	19	3101093	NCLN	NA	NA	-0.195173	0.821891	NA	NA
rs73516702	rs73516702	19	2553337	NCLN	0.22338	0.74072	0.154308	0.780527	NA	NA
rs73534140	NA	19	4054640	NCLN	0.317273	0.838103	0.225242	0.851508	NA	NA
rs74254240	rs74254240	19	2542094	NCLN	-0.132646	0.867063	NA	NA	NA	NA
rs7507593	rs7507593	19	2888242	NCLN	0.145669	0.866531	NA	NA	NA	NA
rs758473	rs758473	19	2550107	NCLN	NA	NA	-0.112844	0.85189	NA	NA
rs759072	rs759072	19	2728971	NCLN	0.125832	0.877612	NA	NA	NA	NA
rs78617911	NA	19	3772432	NCLN	0.317199	0.840612	NA	NA	NA	NA
rs8100350	rs8100350	19	3586471	NCLN	-0.142874	0.870237	NA	NA	NA	NA
JHU_19.54458321	rs60905186	19	54458322	NCR1	NA	NA	1.41074	0.852458	NA	NA
JHU_19.54465200	rs112812099	19	54465201	NCR1	1.27491	0.855278	NA	NA	NA	NA
JHU_19.54513293	rs112709306	19	54513294	NCR1	NA	NA	0.694208	0.852828	NA	NA
JHU_19.54636723	NA	19	54636724	NCR1	-0.886328	0.859037	-0.882804	0.872965	NA	NA
JHU_19.54637028	rs254247	19	54637029	NCR1	0.97665	0.838041	NA	NA	NA	NA
JHU_19.54734183	rs7260457	19	54734184	NCR1	NA	NA	-0.747693	0.865897	NA	NA
JHU_19.54828511	rs148258698	19	54828512	NCR1	1.85458	0.804563	1.87059	0.812968	NA	NA
JHU_19.54931245	rs79692933	19	54931246	NCR1	0.650534	0.864609	NA	NA	NA	NA
JHU_19.55202562	NA	19	55202563	NCR1	0.964011	0.840624	NA	NA	NA	NA
JHU_19.55263370	rs147999474	19	55263371	NCR1	-1.25677	0.858127	NA	NA	NA	NA
JHU_19.55275862	rs143578592	19	55275863	NCR1	NA	NA	1.74224	0.850389	NA	NA
JHU_19.55277609	NA	19	55277610	NCR1	-1.25677	0.858127	NA	NA	NA	NA
JHU_19.55296016	NA	19	55296017	NCR1	1.337	0.820821	NA	NA	NA	NA
JHU_19.55301110	rs374894717	19	55301111	NCR1	NA	NA	1.38262	0.879084	NA	NA
JHU_19.55303314	rs180847880	19	55303315	NCR1	NA	NA	1.14987	0.840896	NA	NA
JHU_19.55307363	rs117103042	19	55307364	NCR1	NA	NA	1.23951	0.737292	NA	NA
JHU_19.55329181	NA	19	55329182	NCR1	1.14618	0.780517	1.14593	0.795844	NA	NA
JHU_19.55331573	rs150226565	19	55331574	NCR1	NA	NA	1.01541	0.874441	NA	NA
JHU_19.55367494	NA	19	55367495	NCR1	-1.06384	0.85121	-1.08405	0.857994	NA	NA
JHU_19.55447297	rs7254566	19	55447298	NCR1	-0.681334	0.877365	NA	NA	NA	NA
JHU_19.55558355	rs114334425	19	55558356	NCR1	NA	NA	-1.23917	0.854653	NA	NA
JHU_19.55712332	NA	19	55712333	NCR1	NA	NA	0.955261	0.803795	NA	NA
JHU_19.55955232	NA	19	55955233	NCR1	-0.802974	0.769697	NA	NA	NA	NA
JHU_19.55976158	rs112056941	19	55976159	NCR1	1.29831	0.836248	1.93445	0.436977	NA	NA
JHU_19.56027119	rs7409077	19	56027120	NCR1	NA	NA	0.82283	0.789631	NA	NA
JHU_19.56038760	NA	19	56038761	NCR1	0.952864	0.877297	1.67486	0.35491	NA	NA
JHU_19.56039127	NA	19	56039128	NCR1	1.62394	0.785204	1.6748	0.783576	NA	NA
JHU_19.56374495	rs73935427	19	56374496	NCR1	-1.26663	0.868821	NA	NA	NA	NA
JHU_19.56389279	rs369315246	19	56389280	NCR1	NA	NA	0.708327	0.839443	NA	NA
exm1503916	rs12975366	19	54759361	NCR1	0.777617	0.838441	0.780823	0.85207	NA	NA
exm1505755	rs78235679	19	55175295	NCR1	-1.69691	0.770765	NA	NA	NA	NA
exm1506322	NA	19	55329901	NCR1	1.26824	0.705416	1.22902	0.762584	NA	NA
kgp10691131	rs1671164	19	55590599	NCR1	NA	NA	-0.635903	0.876298	NA	NA
kgp1580826	rs143886704	19	55331419	NCR1	1.39491	0.7711	1.44833	0.766377	NA	NA
rs1020947	rs1020947	19	56231144	NCR1	-0.842868	0.861177	NA	NA	NA	NA
rs10403600	rs10403600	19	55803080	NCR1	-0.865148	0.871576	NA	NA	NA	NA
rs10409029	rs10409029	19	55542864	NCR1	NA	NA	-0.806236	0.852292	NA	NA
rs10417674	rs10417674	19	56359440	NCR1	-0.912703	0.838441	NA	NA	NA	NA
rs10422812	rs10422812	19	55206991	NCR1	NA	NA	-1.06986	0.876134	NA	NA
rs111232454	rs111232454	19	54449808	NCR1	0.820374	0.871883	1.23205	0.599557	NA	NA
rs112561082	rs112561082	19	55463458	NCR1	-1.7101	0.787877	-2.20761	0.531252	NA	NA
rs114196206	rs114196206	19	54973451	NCR1	1.22141	0.877872	NA	NA	NA	NA
rs11667105	rs11667105	19	55509865	NCR1	-0.649825	0.873419	NA	NA	NA	NA
rs11669618	rs11669618	19	54772881	NCR1	-0.594784	0.877253	NA	NA	NA	NA
rs11882031	rs11882031	19	56193662	NCR1	-0.889499	0.745418	-1.03235	0.605868	NA	NA
rs1205322	rs1205322	19	54844437	NCR1	NA	NA	-1.06225	0.8244	NA	NA
rs12462430	rs12462430	19	55713739	NCR1	NA	NA	1.43505	0.566829	NA	NA
rs12609732	rs12609732	19	55871019	NCR1	NA	NA	-1.18328	0.772745	NA	NA
rs1654498	rs1654498	19	55503787	NCR1	-0.712271	0.796436	NA	NA	NA	NA
rs16986092	rs16986092	19	55433696	NCR1	NA	NA	-0.834494	0.871174	NA	NA
rs16986718	rs16986718	19	56369314	NCR1	-0.684962	0.861208	-0.834079	0.782188	NA	NA
rs1761461	rs1761461	19	54825174	NCR1	-1.39753	0.533565	-1.3944	0.582498	NA	NA
rs1925241	rs1925241	19	55176535	NCR1	0.717287	0.817525	NA	NA	NA	NA
rs2043690	rs2043690	19	56383651	NCR1	NA	NA	0.665081	0.856656	NA	NA
rs2112826	rs2112826	19	56331935	NCR1	-0.771915	0.784301	-0.990717	0.53166	NA	NA
rs2288525	rs2288525	19	55699095	NCR1	-0.746257	0.869874	NA	NA	NA	NA
rs2361805	NA	19	54740051	NCR1	-0.772203	0.859479	-0.863038	0.828642	NA	NA
rs2433724	rs2433724	19	54545531	NCR1	NA	NA	0.926423	0.739541	NA	NA
rs254262	rs254262	19	54612628	NCR1	NA	NA	-0.736231	0.87489	NA	NA
rs28590571	rs115702329	19	56342618	NCR1	NA	NA	0.780624	0.782466	NA	NA
rs34302642	rs34302642	19	55738206	NCR1	-1.24027	0.863713	-1.65655	0.713501	NA	NA
rs36068997	rs36068997	19	54848986	NCR1	NA	NA	0.691176	0.857024	NA	NA
rs36615	rs36615	19	54705207	NCR1	NA	NA	-1.13819	0.788442	NA	NA
rs380731	rs380731	19	54759571	NCR1	-1.29308	0.861572	-1.47558	0.820558	NA	NA
rs3810167	rs3810167	19	55896795	NCR1	0.842855	0.881435	1.09922	0.783576	NA	NA
rs3810351	rs3810351	19	55661621	NCR1	-1.15867	0.569277	NA	NA	NA	NA
rs3896287	rs3896287	19	54774976	NCR1	-0.594784	0.877253	NA	NA	NA	NA
rs396189	rs396189	19	56357906	NCR1	0.849143	0.829368	NA	NA	NA	NA
rs4022330	rs4022330	19	54781843	NCR1	-1.11273	0.859953	NA	NA	NA	NA
rs410852	rs410852	19	54800371	NCR1	0.702837	0.86401	0.991764	0.647939	NA	NA
rs4239594	rs4239594	19	54537079	NCR1	0.737502	0.782451	NA	NA	NA	NA
rs45567241	NA	19	55112640	NCR1	NA	NA	1.41422	0.719661	NA	NA
rs45578833	rs45578833	19	55687613	NCR1	-1.57365	0.838119	NA	NA	NA	NA
rs457146	rs457146	19	54516973	NCR1	NA	NA	0.787511	0.846839	NA	NA
rs4806681	rs4806681	19	54508079	NCR1	-1.32079	0.840963	NA	NA	NA	NA
rs56196087	rs56196087	19	54836988	NCR1	-1.03277	0.857557	NA	NA	NA	NA
rs56720508	rs56720508	19	55509923	NCR1	-0.748475	0.803991	NA	NA	NA	NA
rs58571442	rs58571442	19	56027548	NCR1	NA	NA	0.82283	0.789631	NA	NA
rs588115	rs588115	19	56098935	NCR1	NA	NA	-0.914312	0.858562	NA	NA
rs597744	rs597744	19	54704670	NCR1	NA	NA	-1.13965	0.857026	NA	NA
rs61735074	rs61735074	19	55508725	NCR1	1.46887	0.784628	1.23944	0.875063	NA	NA
rs61743949	NA	19	55450655	NCR1	NA	NA	1.88645	0.418412	NA	NA
rs62126322	rs62126322	19	55661080	NCR1	1.56276	0.429805	1.34161	0.697759	NA	NA
rs62128188	rs62128188	19	55904516	NCR1	NA	NA	0.85142	0.866092	NA	NA
rs645973	rs645973	19	56040051	NCR1	NA	NA	-0.613072	0.878457	NA	NA
rs66491314	rs66491314	19	56331746	NCR1	NA	NA	-0.867012	0.842951	NA	NA
rs66794933	rs66794933	19	56003091	NCR1	NA	NA	-0.737716	0.878911	NA	NA
rs7246860	rs7246860	19	54847408	NCR1	NA	NA	0.755444	0.875302	NA	NA
rs7249831	rs7249831	19	55932461	NCR1	-0.677271	0.872588	NA	NA	NA	NA
rs7250243	NA	19	54735619	NCR1	-0.759869	0.862381	-0.900482	0.799615	NA	NA
rs7250578	rs7250578	19	54430829	NCR1	NA	NA	-0.845198	0.718323	NA	NA
rs7254456	rs7254456	19	54486773	NCR1	NA	NA	-0.763172	0.865596	NA	NA
rs7254645	rs7254645	19	54775389	NCR1	-0.640132	0.855567	NA	NA	NA	NA
rs731170	rs731170	19	55176262	NCR1	0.815331	0.790045	0.882261	0.757145	NA	NA
rs73615984	rs73615984	19	54752181	NCR1	NA	NA	-0.864734	0.683761	NA	NA
rs7507792	rs7507792	19	55753536	NCR1	-1.26665	0.838103	NA	NA	NA	NA
rs7595	rs7595	19	54697079	NCR1	-0.96908	0.868789	NA	NA	NA	NA
rs76413314	rs76413314	19	54654940	NCR1	NA	NA	-1.00269	0.866886	NA	NA
rs76638738	rs76638738	19	54545779	NCR1	NA	NA	1.43755	0.506598	NA	NA
rs8102504	rs8102504	19	55393722	NCR1	NA	NA	-0.694545	0.878393	NA	NA
rs8109349	rs8109349	19	54902385	NCR1	NA	NA	-0.842054	0.876434	NA	NA
rs8112774	NA	19	55019701	NCR1	NA	NA	-1.62386	0.761886	NA	NA
rs876661	rs876661	19	54464158	NCR1	NA	NA	-0.871294	0.872842	NA	NA
JHU_19.4915340	rs2602708	19	4915341	NDUFA11	NA	NA	-0.0934786	0.852292	NA	NA
JHU_19.5007554	rs60864967	19	5007555	NDUFA11	0.233436	0.852091	NA	NA	NA	NA
JHU_19.5205073	NA	19	5205074	NDUFA11	-0.111237	0.808887	NA	NA	NA	NA
JHU_19.5392594	NA	19	5392595	NDUFA11	-0.122018	0.832642	NA	NA	NA	NA
JHU_19.5431187	NA	19	5431188	NDUFA11	0.0921813	0.866934	NA	NA	NA	NA
JHU_19.5437276	NA	19	5437277	NDUFA11	0.262721	0.858928	NA	NA	NA	NA
JHU_19.5488721	NA	19	5488722	NDUFA11	0.161838	0.859797	NA	NA	NA	NA
JHU_19.5498970	rs113253704	19	5498971	NDUFA11	-0.171059	0.634153	NA	NA	NA	NA
JHU_19.5592183	rs116170978	19	5592184	NDUFA11	NA	NA	-0.189717	0.856704	NA	NA
JHU_19.5669419	rs7246975	19	5669420	NDUFA11	0.244213	0.630474	NA	NA	NA	NA
JHU_19.6123117	NA	19	6123118	NDUFA11	NA	NA	-0.108335	0.876871	NA	NA
JHU_19.6186573	rs76261530	19	6186574	NDUFA11	-0.173511	0.832047	NA	NA	NA	NA
JHU_19.6630433	rs56777232	19	6630434	NDUFA11	0.109138	0.818757	NA	NA	NA	NA
JHU_19.6744761	NA	19	6744762	NDUFA11	-0.144284	0.838103	-0.148325	0.792616	NA	NA
JHU_19.6847310	rs150254257	19	6847311	NDUFA11	NA	NA	0.225439	0.755782	NA	NA
JHU_19.6896154	rs78378291	19	6896155	NDUFA11	0.202386	0.812998	0.226411	0.673609	NA	NA
exm1412468	rs2436489	19	5783614	NDUFA11	NA	NA	0.185611	0.844558	NA	NA
exm1413392	rs17851959	19	6187680	NDUFA11	NA	NA	0.139403	0.870515	NA	NA
rs1015675	rs1015675	19	5336389	NDUFA11	0.141805	0.837196	NA	NA	NA	NA
rs10413566	NA	19	5128634	NDUFA11	NA	NA	-0.205331	0.713501	NA	NA
rs10418205	rs10418205	19	6100433	NDUFA11	0.134329	0.876629	NA	NA	NA	NA
rs10419572	rs10419572	19	6814560	NDUFA11	NA	NA	0.102415	0.87529	NA	NA
rs10426541	NA	19	5360150	NDUFA11	NA	NA	-0.12141	0.855135	NA	NA
rs1051784	rs1051784	19	6414451	NDUFA11	0.0880305	0.880511	NA	NA	NA	NA
rs1115478	rs1115478	19	6574310	NDUFA11	NA	NA	-0.141358	0.790882	NA	NA
rs1129046	rs1129046	19	5654449	NDUFA11	0.110403	0.841957	NA	NA	NA	NA
rs113708627	rs113708627	19	5211829	NDUFA11	NA	NA	0.173801	0.820874	NA	NA
rs115120742	rs115120742	19	6043370	NDUFA11	0.173826	0.878032	NA	NA	NA	NA
rs116823342	rs116823342	19	5773339	NDUFA11	-0.169284	0.860036	NA	NA	NA	NA
rs11881004	NA	19	5320327	NDUFA11	0.154511	0.810172	NA	NA	NA	NA
rs11881674	rs11881674	19	4967059	NDUFA11	-0.128623	0.880437	NA	NA	NA	NA
rs12610223	rs12610223	19	6808656	NDUFA11	NA	NA	0.107266	0.7623	NA	NA
rs12975437	rs12975437	19	5519444	NDUFA11	0.226845	0.662357	NA	NA	NA	NA
rs16992820	rs16992820	19	5142473	NDUFA11	NA	NA	-0.105015	0.809281	NA	NA
rs17271883	rs17271883	19	5834212	NDUFA11	NA	NA	-0.104818	0.868906	NA	NA
rs17851960	rs17851960	19	6187686	NDUFA11	NA	NA	0.139403	0.870515	NA	NA
rs17884501	NA	19	4928122	NDUFA11	-0.142538	0.684567	NA	NA	NA	NA
rs1862508	rs1862508	19	6632418	NDUFA11	-0.119225	0.807754	NA	NA	NA	NA
rs186295	rs186295	19	6833777	NDUFA11	NA	NA	0.12727	0.856029	NA	NA
rs1982468	rs1982468	19	4953351	NDUFA11	0.130405	0.634153	NA	NA	NA	NA
rs2012357	rs2012357	19	6732982	NDUFA11	-0.113874	0.868189	NA	NA	NA	NA
rs2305925	rs2305925	19	5778517	NDUFA11	-0.176121	0.345458	NA	NA	NA	NA
rs2436493	rs2436493	19	5777323	NDUFA11	0.217319	0.663488	NA	NA	NA	NA
rs2446212	NA	19	5784370	NDUFA11	0.151577	0.779655	NA	NA	NA	NA
rs2637202	rs2637202	19	5889958	NDUFA11	0.104237	0.874418	NA	NA	NA	NA
rs2779162	rs2779162	19	4923058	NDUFA11	0.151252	0.837102	NA	NA	NA	NA
rs339402	rs339402	19	6750204	NDUFA11	-0.146891	0.738104	NA	NA	NA	NA
rs34024387	rs34024387	19	6483380	NDUFA11	NA	NA	0.101876	0.791138	NA	NA
rs344580	rs344580	19	6609390	NDUFA11	0.167815	0.820074	NA	NA	NA	NA
rs344587	rs344587	19	6588267	NDUFA11	-0.104678	0.870084	NA	NA	NA	NA
rs3745628	rs3745628	19	5663920	NDUFA11	NA	NA	0.136918	0.84675	NA	NA
rs3760746	rs3760746	19	6670529	NDUFA11	-0.10331	0.876477	NA	NA	NA	NA
rs3760775	NA	19	5841356	NDUFA11	NA	NA	-0.114527	0.813903	NA	NA
rs3826798	rs3826798	19	5785113	NDUFA11	-0.183436	0.0921387	NA	NA	NA	NA
rs395651	rs395651	19	6490179	NDUFA11	-0.131123	0.860115	NA	NA	NA	NA
rs415539	rs415539	19	6531719	NDUFA11	-0.124654	0.729285	NA	NA	NA	NA
rs422981	rs422981	19	6556778	NDUFA11	-0.157175	0.556366	NA	NA	NA	NA
rs4807749	rs4807749	19	5397006	NDUFA11	-0.156618	0.814601	NA	NA	NA	NA
rs586044	rs586044	19	5431265	NDUFA11	-0.0844195	0.878001	NA	NA	NA	NA
rs61729768	rs61729768	19	5214486	NDUFA11	-0.153991	0.853223	NA	NA	NA	NA
rs6510839	rs6510839	19	5106723	NDUFA11	0.149429	0.840855	NA	NA	NA	NA
rs708686	rs708686	19	5840619	NDUFA11	-0.125319	0.880211	NA	NA	NA	NA
rs7252466	rs7252466	19	6151703	NDUFA11	NA	NA	-0.0991696	0.811004	NA	NA
rs7260433	rs7260433	19	5519326	NDUFA11	-0.105133	0.86778	NA	NA	NA	NA
rs73550766	rs73550766	19	6533900	NDUFA11	0.111636	0.864138	NA	NA	NA	NA
rs74772151	rs74772151	19	6187995	NDUFA11	NA	NA	-0.147352	0.677185	NA	NA
rs74980839	rs74980839	19	6147676	NDUFA11	NA	NA	0.213358	0.834042	NA	NA
rs75487388	rs75487388	19	6189414	NDUFA11	NA	NA	0.101355	0.823161	NA	NA
rs778805	rs778805	19	5832209	NDUFA11	NA	NA	-0.0979343	0.880377	NA	NA
rs8101385	rs8101385	19	5838595	NDUFA11	0.101973	0.83961	NA	NA	NA	NA
rs8107987	NA	19	5785812	NDUFA11	NA	NA	0.1551	0.695858	NA	NA
rs9710532	rs9710532	19	6522977	NDUFA11	0.219433	0.833595	0.185353	0.875424	NA	NA
JHU_19.18992027	rs61639177	19	18992028	NDUFA13	NA	NA	-0.14257	0.874219	NA	NA
JHU_19.19768977	rs191239171	19	19768978	NDUFA13	NA	NA	-0.175927	0.847289	NA	NA
JHU_19.19846084	NA	19	19846085	NDUFA13	-0.112568	0.866737	NA	NA	NA	NA
JHU_19.19870508	rs10401655	19	19870509	NDUFA13	0.144352	0.835947	NA	NA	NA	NA
JHU_19.19976525	rs115263892	19	19976526	NDUFA13	0.178219	0.856179	NA	NA	NA	NA
rs10408291	rs10408291	19	20630360	NDUFA13	-0.0914242	0.877365	NA	NA	NA	NA
rs10415320	rs10415320	19	18640573	NDUFA13	NA	NA	-0.10589	0.806281	NA	NA
rs112014012	rs112014012	19	19331858	NDUFA13	NA	NA	-0.15522	0.864547	NA	NA
rs11672216	rs11672216	19	19344579	NDUFA13	NA	NA	-0.145961	0.875141	NA	NA
rs11881233	rs11881233	19	19898149	NDUFA13	0.138365	0.873488	NA	NA	NA	NA
rs12971399	rs12971399	19	19807340	NDUFA13	-0.127962	0.835882	NA	NA	NA	NA
rs202227502	rs202227502	19	19102743	NDUFA13	NA	NA	-0.164873	0.828502	NA	NA
rs2288867	NA	19	19765568	NDUFA13	-0.105169	0.871483	NA	NA	NA	NA
rs45593331	rs45593331	19	19758144	NDUFA13	NA	NA	-0.175927	0.847289	NA	NA
rs6511099	rs6511099	19	20499525	NDUFA13	NA	NA	-0.108598	0.869362	NA	NA
rs7246866	rs7246866	19	19822049	NDUFA13	-0.106812	0.865687	NA	NA	NA	NA
rs7259966	rs7259966	19	20484674	NDUFA13	-0.23156	0.826454	NA	NA	NA	NA
rs73927422	rs73927422	19	20476400	NDUFA13	NA	NA	-0.115268	0.870537	NA	NA
JHU_19.53818501	rs2865265	19	53818502	NDUFA3	0.180099	0.813516	NA	NA	NA	NA
JHU_19.53819232	NA	19	53819233	NDUFA3	0.180099	0.813516	NA	NA	NA	NA
JHU_19.53904019	NA	19	53904020	NDUFA3	-0.20931	0.834407	NA	NA	NA	NA
JHU_19.53904035	rs75528970	19	53904036	NDUFA3	-0.220484	0.805988	NA	NA	NA	NA
JHU_19.53926854	NA	19	53926855	NDUFA3	0.233713	0.74862	NA	NA	NA	NA
JHU_19.53930081	rs2464897	19	53930082	NDUFA3	0.256147	0.544322	0.129133	0.87489	NA	NA
JHU_19.53973731	NA	19	53973732	NDUFA3	-0.171795	0.849342	NA	NA	NA	NA
JHU_19.53973784	NA	19	53973785	NDUFA3	-0.154978	0.880902	NA	NA	NA	NA
JHU_19.53990247	rs146379945	19	53990248	NDUFA3	NA	NA	-0.176928	0.575196	NA	NA
JHU_19.54007469	NA	19	54007470	NDUFA3	-0.179525	0.874902	NA	NA	NA	NA
JHU_19.54049393	NA	19	54049394	NDUFA3	-0.216874	0.862453	NA	NA	NA	NA
JHU_19.54102896	rs58474216	19	54102897	NDUFA3	0.257613	0.858213	NA	NA	NA	NA
JHU_19.54109997	NA	19	54109998	NDUFA3	0.308703	0.847944	NA	NA	NA	NA
JHU_19.54317338	rs78982624	19	54317339	NDUFA3	-0.318523	0.873256	-0.288252	0.803979	NA	NA
JHU_19.54396045	rs41275816	19	54396046	NDUFA3	-0.193963	0.814084	NA	NA	NA	NA
JHU_19.54458321	rs60905186	19	54458322	NDUFA3	-0.357326	0.813544	NA	NA	NA	NA
JHU_19.54482156	rs57443175	19	54482157	NDUFA3	0.300688	0.837102	NA	NA	NA	NA
JHU_19.54494825	NA	19	54494826	NDUFA3	NA	NA	0.216242	0.864036	NA	NA
JHU_19.54499652	NA	19	54499653	NDUFA3	-0.236255	0.850086	NA	NA	NA	NA
JHU_19.54608044	NA	19	54608045	NDUFA3	0.220456	0.422952	0.109692	0.856656	NA	NA
JHU_19.54608572	rs10675312	19	54608573	NDUFA3	-0.235988	0.30452	-0.105731	0.872489	NA	NA
JHU_19.54631375	rs12977981	19	54631376	NDUFA3	-0.229745	0.757531	NA	NA	NA	NA
JHU_19.54666122	NA	19	54666123	NDUFA3	-0.161328	0.877297	NA	NA	NA	NA
JHU_19.54688041	rs73936631	19	54688042	NDUFA3	-0.337825	0.853668	NA	NA	NA	NA
JHU_19.54736806	NA	19	54736807	NDUFA3	NA	NA	-0.157873	0.88026	NA	NA
JHU_19.54780397	NA	19	54780398	NDUFA3	NA	NA	0.133357	0.87977	NA	NA
JHU_19.55018450	NA	19	55018451	NDUFA3	-0.380708	0.632443	NA	NA	NA	NA
JHU_19.55171919	rs776736	19	55171920	NDUFA3	NA	NA	-0.315521	0.408359	NA	NA
JHU_19.55173813	rs12609815	19	55173814	NDUFA3	0.289554	0.246011	NA	NA	NA	NA
JHU_19.55244379	rs377163867	19	55244380	NDUFA3	NA	NA	-0.218319	0.873229	NA	NA
JHU_19.55302004	rs373063921	19	55302005	NDUFA3	NA	NA	-0.170051	0.842095	NA	NA
JHU_19.55567831	rs2365721	19	55567832	NDUFA3	-0.176781	0.850032	NA	NA	NA	NA
exm1505544	rs1061680	19	55143452	NDUFA3	NA	NA	-0.119474	0.875005	NA	NA
exm2272802	rs10410390	19	54603419	NDUFA3	-0.184046	0.815962	NA	NA	NA	NA
rs1000321	rs1000321	19	55046487	NDUFA3	0.269317	0.814887	NA	NA	NA	NA
rs1000574	rs1000574	19	55114775	NDUFA3	-0.215	0.838538	NA	NA	NA	NA
rs1036231	rs1036231	19	55497843	NDUFA3	-0.217728	0.858256	NA	NA	NA	NA
rs10401357	NA	19	54139159	NDUFA3	0.158964	0.881051	0.174055	0.669382	NA	NA
rs10409029	rs10409029	19	55542864	NDUFA3	0.198732	0.827393	NA	NA	NA	NA
rs10409594	rs10409594	19	53647478	NDUFA3	0.172739	0.856393	NA	NA	NA	NA
rs10415310	rs10415310	19	55515972	NDUFA3	NA	NA	-0.152246	0.854653	NA	NA
rs10415460	rs10415460	19	54002239	NDUFA3	0.188808	0.847202	NA	NA	NA	NA
rs10418693	NA	19	54622488	NDUFA3	-0.221854	0.814601	NA	NA	NA	NA
rs10419868	rs10419868	19	55189537	NDUFA3	0.232506	0.847871	NA	NA	NA	NA
rs10420331	rs10420331	19	54469068	NDUFA3	-0.195685	0.796046	NA	NA	NA	NA
rs10420358	rs10420358	19	54395616	NDUFA3	-0.188385	0.826671	NA	NA	NA	NA
rs10423021	rs10423021	19	55119768	NDUFA3	0.233582	0.714859	NA	NA	NA	NA
rs10423424	rs10423424	19	54973280	NDUFA3	0.231798	0.812133	0.183038	0.79024	NA	NA
rs10423754	rs10423754	19	54604822	NDUFA3	-0.235249	0.671292	NA	NA	NA	NA
rs10425273	rs10425273	19	53815718	NDUFA3	0.19525	0.768176	NA	NA	NA	NA
rs10427043	rs10427043	19	55153092	NDUFA3	NA	NA	0.22164	0.771282	NA	NA
rs10500315	rs10500315	19	53993443	NDUFA3	NA	NA	-0.18298	0.742222	NA	NA
rs10853858	rs10853858	19	53716278	NDUFA3	0.210132	0.798333	0.132557	0.878771	NA	NA
rs111232454	rs111232454	19	54449808	NDUFA3	-0.267592	0.689344	-0.229229	0.529839	NA	NA
rs113483278	rs113483278	19	54515173	NDUFA3	NA	NA	0.256711	0.692564	NA	NA
rs114196206	rs114196206	19	54973451	NDUFA3	NA	NA	-0.268331	0.807848	NA	NA
rs11666735	rs11666735	19	55396913	NDUFA3	0.342286	0.876487	0.377583	0.636623	NA	NA
rs11667105	rs11667105	19	55509865	NDUFA3	NA	NA	-0.127439	0.854931	NA	NA
rs11669618	rs11669618	19	54772881	NDUFA3	-0.163594	0.831358	NA	NA	NA	NA
rs11671249	rs11671249	19	55123084	NDUFA3	-0.187359	0.871886	NA	NA	NA	NA
rs11878412	rs11878412	19	53627777	NDUFA3	NA	NA	0.15308	0.819161	NA	NA
rs12460187	rs12460187	19	55586790	NDUFA3	-0.326614	0.528559	NA	NA	NA	NA
rs12460704	rs12460704	19	53675721	NDUFA3	-0.216136	0.865054	NA	NA	NA	NA
rs12461856	rs12461856	19	55433852	NDUFA3	NA	NA	-0.182754	0.871023	NA	NA
rs12972130	rs12972130	19	53817389	NDUFA3	0.180099	0.813516	NA	NA	NA	NA
rs12980885	NA	19	54346225	NDUFA3	0.18739	0.813676	NA	NA	NA	NA
rs12984962	rs12984962	19	54769205	NDUFA3	NA	NA	-0.190242	0.756275	NA	NA
rs12985042	rs12985042	19	53917575	NDUFA3	-0.164072	0.87843	NA	NA	NA	NA
rs143675785	rs143675785	19	55402090	NDUFA3	NA	NA	0.206952	0.827581	NA	NA
rs1654504	rs1654504	19	55505557	NDUFA3	NA	NA	-0.131812	0.841329	NA	NA
rs1671217	rs1671217	19	55554232	NDUFA3	-0.224621	0.79642	NA	NA	NA	NA
rs16984962	rs16984962	19	54026075	NDUFA3	0.470251	0.531666	NA	NA	NA	NA
rs2008238	rs2008238	19	54992671	NDUFA3	-0.156656	0.858142	NA	NA	NA	NA
rs2061771	rs2061771	19	53910518	NDUFA3	-0.209339	0.822611	NA	NA	NA	NA
rs2195310	rs2195310	19	53645291	NDUFA3	0.201462	0.790808	NA	NA	NA	NA
rs2532058	rs2532058	19	55609588	NDUFA3	-0.205118	0.764577	NA	NA	NA	NA
rs254259	rs254259	19	54606405	NDUFA3	0.225473	0.42178	NA	NA	NA	NA
rs254262	rs254262	19	54612628	NDUFA3	0.255915	0.567951	NA	NA	NA	NA
rs269957	rs269957	19	55445174	NDUFA3	NA	NA	0.235599	0.821484	NA	NA
rs2708717	rs2708717	19	53974216	NDUFA3	-0.162761	0.868729	NA	NA	NA	NA
rs2708761	rs2708761	19	54031043	NDUFA3	-0.178594	0.832349	NA	NA	NA	NA
rs2865243	rs2865243	19	53787841	NDUFA3	0.258986	0.88125	NA	NA	NA	NA
rs35069154	rs35069154	19	55075820	NDUFA3	NA	NA	0.262942	0.841009	NA	NA
rs35194063	rs35194063	19	54431518	NDUFA3	0.201486	0.797799	0.19191	0.570686	NA	NA
rs3745181	rs3745181	19	53619465	NDUFA3	NA	NA	0.196169	0.768857	NA	NA
rs3786640	rs3786640	19	54866189	NDUFA3	NA	NA	0.119193	0.847737	NA	NA
rs384043	rs384043	19	54729079	NDUFA3	NA	NA	-0.153483	0.847815	NA	NA
rs384116	rs384116	19	54796719	NDUFA3	0.195059	0.796511	NA	NA	NA	NA
rs3843752	NA	19	55142930	NDUFA3	NA	NA	-0.126918	0.80121	NA	NA
rs3848615	rs3848615	19	54761007	NDUFA3	0.248946	0.857889	NA	NA	NA	NA
rs3859494	NA	19	53994061	NDUFA3	0.194975	0.847079	NA	NA	NA	NA
rs3859534	NA	19	54728767	NDUFA3	NA	NA	0.174264	0.775871	NA	NA
rs3896287	rs3896287	19	54774976	NDUFA3	-0.163594	0.831358	NA	NA	NA	NA
rs398227	rs398227	19	54793048	NDUFA3	0.26097	0.718212	NA	NA	NA	NA
rs399657	rs399657	19	54793505	NDUFA3	0.260772	0.706926	NA	NA	NA	NA
rs400322	rs400322	19	55172578	NDUFA3	-0.145575	0.879278	NA	NA	NA	NA
rs4022330	rs4022330	19	54781843	NDUFA3	-0.299141	0.812963	NA	NA	NA	NA
rs4239498	rs4239498	19	53943312	NDUFA3	0.216324	0.874418	NA	NA	NA	NA
rs427366	rs427366	19	54795299	NDUFA3	-0.250329	0.876214	NA	NA	NA	NA
rs45497601	NA	19	55086106	NDUFA3	-0.419683	0.804294	NA	NA	NA	NA
rs4803070	rs4803070	19	53723613	NDUFA3	-0.242516	0.514489	NA	NA	NA	NA
rs4803083	rs4803083	19	53827840	NDUFA3	-0.156168	0.861847	NA	NA	NA	NA
rs4806781	rs4806781	19	55069620	NDUFA3	0.148902	0.881847	NA	NA	NA	NA
rs4806798	rs4806798	19	55166721	NDUFA3	-0.255032	0.739237	NA	NA	NA	NA
rs4806802	rs4806802	19	55173403	NDUFA3	-0.240449	0.792067	NA	NA	NA	NA
rs56061812	rs56061812	19	54611131	NDUFA3	0.426822	0.186578	0.315138	0.246831	NA	NA
rs56720508	rs56720508	19	55509923	NDUFA3	NA	NA	-0.12109	0.860659	NA	NA
rs61739186	rs61739186	19	55045042	NDUFA3	0.292176	0.80789	NA	NA	NA	NA
rs62115309	rs62115309	19	53815229	NDUFA3	0.275694	0.876689	NA	NA	NA	NA
rs62144168	rs62144168	19	54634830	NDUFA3	0.64887	0.0659546	NA	NA	NA	NA
rs6509867	rs6509867	19	54865935	NDUFA3	NA	NA	0.146702	0.738108	NA	NA
rs651279	rs651279	19	54813762	NDUFA3	NA	NA	-0.319522	0.803766	NA	NA
rs67335862	rs67335862	19	54249227	NDUFA3	NA	NA	-0.171295	0.732726	NA	NA
rs7247814	rs7247814	19	53925387	NDUFA3	0.162529	0.866072	NA	NA	NA	NA
rs7251895	rs7251895	19	54498044	NDUFA3	-0.249922	0.857236	NA	NA	NA	NA
rs7252059	rs7252059	19	53808479	NDUFA3	-0.260302	0.85602	NA	NA	NA	NA
rs7255328	rs7255328	19	54459884	NDUFA3	0.256998	0.801119	0.183146	0.838211	NA	NA
rs7257319	rs7257319	19	55088977	NDUFA3	NA	NA	0.216074	0.768596	NA	NA
rs7257455	rs7257455	19	54119728	NDUFA3	NA	NA	-0.199518	0.839547	NA	NA
rs731386	rs731386	19	55193836	NDUFA3	NA	NA	-0.145937	0.872842	NA	NA
rs73932288	rs73932288	19	55584281	NDUFA3	-0.292377	0.849681	NA	NA	NA	NA
rs74430993	NA	19	54192750	NDUFA3	0.278442	0.796884	NA	NA	NA	NA
rs75529490	rs75529490	19	55418339	NDUFA3	NA	NA	0.206952	0.827581	NA	NA
rs75622830	rs75622830	19	54611734	NDUFA3	0.417063	0.570802	NA	NA	NA	NA
rs76638738	rs76638738	19	54545779	NDUFA3	-0.263053	0.78865	NA	NA	NA	NA
rs775859	rs775859	19	55433596	NDUFA3	-0.273366	0.847871	NA	NA	NA	NA
rs79342077	rs79342077	19	54435585	NDUFA3	NA	NA	0.182542	0.586642	NA	NA
rs79807863	rs79807863	19	54577987	NDUFA3	0.338735	0.872523	NA	NA	NA	NA
rs798887	rs798887	19	54793188	NDUFA3	0.260772	0.706926	NA	NA	NA	NA
rs798888	rs798888	19	54793239	NDUFA3	0.272518	0.817201	NA	NA	NA	NA
rs8102163	rs8102163	19	54136283	NDUFA3	NA	NA	0.150277	0.661599	NA	NA
rs8104523	rs8104523	19	53829121	NDUFA3	-0.162713	0.877731	NA	NA	NA	NA
rs8106451	rs8106451	19	55040648	NDUFA3	0.292176	0.80789	NA	NA	NA	NA
rs8107064	rs8107064	19	54350786	NDUFA3	NA	NA	0.183984	0.616426	NA	NA
rs8107544	rs8107544	19	53722188	NDUFA3	-0.207814	0.827013	NA	NA	NA	NA
rs8108712	NA	19	55134267	NDUFA3	NA	NA	-0.125775	0.81199	NA	NA
rs8112774	NA	19	55019701	NDUFA3	0.38479	0.747391	NA	NA	NA	NA
rs934434	rs934434	19	55172146	NDUFA3	0.170322	0.808887	0.162418	0.5961	NA	NA
rs9749120	rs9749120	19	55585655	NDUFA3	-0.272847	0.664826	NA	NA	NA	NA
JHU_19.7627964	rs12327886	19	7627965	NDUFA7	NA	NA	0.174509	0.872832	NA	NA
JHU_19.7842801	NA	19	7842802	NDUFA7	NA	NA	0.193433	0.729511	NA	NA
JHU_19.7871719	rs3223231	19	7871720	NDUFA7	-0.312859	0.616379	NA	NA	NA	NA
JHU_19.8104286	rs10423672	19	8104287	NDUFA7	-0.167802	0.828235	NA	NA	NA	NA
JHU_19.8151753	rs115118410	19	8151754	NDUFA7	0.357469	0.787877	NA	NA	NA	NA
JHU_19.8191941	NA	19	8191942	NDUFA7	NA	NA	-0.283596	0.592195	NA	NA
JHU_19.8225326	NA	19	8225327	NDUFA7	NA	NA	0.198377	0.793422	NA	NA
JHU_19.8320668	NA	19	8320669	NDUFA7	NA	NA	-0.22597	0.863371	NA	NA
JHU_19.8414242	rs151161247	19	8414243	NDUFA7	NA	NA	-0.513378	0.632641	NA	NA
JHU_19.8620824	NA	19	8620825	NDUFA7	0.370578	0.825383	NA	NA	NA	NA
JHU_19.9020153	NA	19	9020154	NDUFA7	NA	NA	-0.261655	0.582765	NA	NA
JHU_19.9283803	NA	19	9283804	NDUFA7	NA	NA	-0.274658	0.835888	NA	NA
exm1417450	NA	19	7963948	NDUFA7	NA	NA	-0.248494	0.752735	NA	NA
exm1419317	rs968502	19	8567475	NDUFA7	NA	NA	0.165145	0.862775	NA	NA
exm1420701	NA	19	9048170	NDUFA7	NA	NA	0.22007	0.855209	NA	NA
exm1421033	rs61731848	19	9060774	NDUFA7	-0.326658	0.622379	NA	NA	NA	NA
exm1422438	rs2217657	19	9226017	NDUFA7	0.280189	0.873476	NA	NA	NA	NA
kgp225699	rs8113276	19	9288197	NDUFA7	-0.268309	0.869941	NA	NA	NA	NA
kgp7676517	rs73922956	19	9278629	NDUFA7	NA	NA	-0.185904	0.831622	NA	NA
rs10403336	rs10403336	19	8566880	NDUFA7	NA	NA	-0.168626	0.878065	NA	NA
rs10404710	rs10404710	19	8751986	NDUFA7	NA	NA	-0.214275	0.719233	NA	NA
rs10409603	rs10409603	19	8313573	NDUFA7	0.152235	0.879164	NA	NA	NA	NA
rs10410136	rs10410136	19	9056941	NDUFA7	NA	NA	0.211318	0.877149	NA	NA
rs10410169	rs10410169	19	9047267	NDUFA7	NA	NA	0.22007	0.855209	NA	NA
rs10417358	rs10417358	19	9048035	NDUFA7	NA	NA	0.22007	0.855209	NA	NA
rs10425180	rs10425180	19	7783054	NDUFA7	-0.155432	0.865544	NA	NA	NA	NA
rs11085780	rs11085780	19	9020666	NDUFA7	NA	NA	-0.21391	0.831558	NA	NA
rs111563044	rs111563044	19	9304987	NDUFA7	-0.211179	0.81701	NA	NA	NA	NA
rs11260055	rs11260055	19	8163562	NDUFA7	0.181361	0.730215	NA	NA	NA	NA
rs11260062	rs11260062	19	8214970	NDUFA7	NA	NA	0.24234	0.547082	NA	NA
rs115039557	rs115039557	19	9289278	NDUFA7	NA	NA	-0.303098	0.87489	NA	NA
rs11672367	rs11672367	19	8633943	NDUFA7	NA	NA	0.164655	0.874927	NA	NA
rs12150883	rs12150883	19	8217766	NDUFA7	NA	NA	0.412312	0.768299	NA	NA
rs12461007	rs12461007	19	9049149	NDUFA7	NA	NA	0.22007	0.855209	NA	NA
rs12980113	rs12980113	19	7868715	NDUFA7	-0.218683	0.828701	NA	NA	NA	NA
rs12986396	rs12986396	19	8167830	NDUFA7	NA	NA	0.165137	0.86349	NA	NA
rs15282	rs15282	19	7834274	NDUFA7	NA	NA	-0.207643	0.873383	NA	NA
rs1651016	rs1651016	19	7904297	NDUFA7	NA	NA	0.161215	0.864568	NA	NA
rs1862462	rs1862462	19	9077436	NDUFA7	-0.25905	0.651456	NA	NA	NA	NA
rs2195951	rs2195951	19	9225685	NDUFA7	NA	NA	-0.196295	0.788365	NA	NA
rs2287866	rs2287866	19	7763703	NDUFA7	0.20744	0.807519	NA	NA	NA	NA
rs2431793	rs2431793	19	9078257	NDUFA7	-0.25905	0.651456	NA	NA	NA	NA
rs2547072	rs2547072	19	9076083	NDUFA7	-0.25905	0.651456	NA	NA	NA	NA
rs2547074	rs2547074	19	9076858	NDUFA7	-0.25905	0.651456	NA	NA	NA	NA
rs2547076	rs2547076	19	9076950	NDUFA7	-0.25905	0.651456	NA	NA	NA	NA
rs2591591	rs2591591	19	9074950	NDUFA7	-0.307254	0.567722	-0.217825	0.871418	NA	NA
rs2591593	rs2591593	19	9075969	NDUFA7	-0.25905	0.651456	NA	NA	NA	NA
rs2591594	rs2591594	19	9076728	NDUFA7	-0.25905	0.651456	NA	NA	NA	NA
rs2591597	rs2591597	19	9077803	NDUFA7	-0.25905	0.651456	NA	NA	NA	NA
rs28133	NA	19	8327502	NDUFA7	0.279718	0.878014	NA	NA	NA	NA
rs2918316	rs2918316	19	8759818	NDUFA7	-0.191078	0.867437	NA	NA	NA	NA
rs2927713	rs2927713	19	8324824	NDUFA7	NA	NA	-0.183193	0.782188	NA	NA
rs3097188	rs3097188	19	8462639	NDUFA7	-0.34446	0.872646	NA	NA	NA	NA
rs34684510	rs34684510	19	8181644	NDUFA7	NA	NA	-0.31876	0.844431	NA	NA
rs36038711	rs36038711	19	7964704	NDUFA7	0.305771	0.840965	NA	NA	NA	NA
rs36240	rs36240	19	8841079	NDUFA7	0.274358	0.865119	NA	NA	NA	NA
rs4072910	rs4072910	19	8644031	NDUFA7	NA	NA	-0.241828	0.721346	NA	NA
rs4542783	rs4542783	19	8642160	NDUFA7	NA	NA	-0.163108	0.872832	NA	NA
rs4804833	rs4804833	19	7970635	NDUFA7	NA	NA	0.174065	0.802531	NA	NA
rs555609	rs555609	19	7913974	NDUFA7	NA	NA	0.196714	0.802918	NA	NA
rs56807558	rs56807558	19	9061560	NDUFA7	-0.326658	0.622379	NA	NA	NA	NA
rs56971020	rs56971020	19	9061797	NDUFA7	-0.324675	0.81823	NA	NA	NA	NA
rs605673	rs605673	19	7836605	NDUFA7	NA	NA	-0.234921	0.781745	NA	NA
rs608773	rs608773	19	7837306	NDUFA7	NA	NA	-0.191917	0.876495	NA	NA
rs61733545	rs61733545	19	9297381	NDUFA7	-0.348742	0.812133	NA	NA	NA	NA
rs61735544	rs61735544	19	8161777	NDUFA7	0.361098	0.406754	NA	NA	NA	NA
rs61741491	rs61741491	19	7697343	NDUFA7	-0.317773	0.826599	NA	NA	NA	NA
rs61747477	rs61747477	19	9069958	NDUFA7	-0.324675	0.81823	NA	NA	NA	NA
rs62113380	rs62113380	19	7667434	NDUFA7	-0.248313	0.812133	NA	NA	NA	NA
rs62118272	rs62118272	19	9024871	NDUFA7	NA	NA	-0.33223	0.74487	NA	NA
rs6511874	rs6511874	19	9226192	NDUFA7	NA	NA	0.191334	0.785172	NA	NA
rs652260	rs652260	19	7900562	NDUFA7	NA	NA	0.187879	0.797623	NA	NA
rs6603068	rs6603068	19	8476849	NDUFA7	NA	NA	-0.248052	0.848362	NA	NA
rs7250584	rs7250584	19	8335689	NDUFA7	NA	NA	-0.296394	0.863488	NA	NA
rs7255945	rs7255945	19	9303050	NDUFA7	NA	NA	-0.19401	0.877162	NA	NA
rs7257704	rs7257704	19	8832319	NDUFA7	0.178753	0.841901	NA	NA	NA	NA
rs73495751	rs73495751	19	9066132	NDUFA7	-0.326658	0.622379	NA	NA	NA	NA
rs75274937	rs75274937	19	8486624	NDUFA7	0.284457	0.855622	NA	NA	NA	NA
rs76327971	rs76327971	19	7540658	NDUFA7	-0.152296	0.878763	NA	NA	NA	NA
rs8105180	rs8105180	19	8235039	NDUFA7	NA	NA	-0.23321	0.876965	NA	NA
rs8106916	rs8106916	19	8656281	NDUFA7	NA	NA	-0.246408	0.84244	NA	NA
rs8107967	NA	19	7972615	NDUFA7	NA	NA	-0.159605	0.874349	NA	NA
rs8109594	rs8109594	19	9146472	NDUFA7	-0.209437	0.766175	NA	NA	NA	NA
rs953551	rs953551	19	9076278	NDUFA7	-0.25905	0.651456	NA	NA	NA	NA
rs968500	rs968500	19	8567548	NDUFA7	NA	NA	0.164466	0.863941	NA	NA
JHU_19.13684363	rs7258120	19	13684364	NDUFB7	NA	NA	-0.169246	0.814346	NA	NA
JHU_19.13758495	rs149074610	19	13758496	NDUFB7	-0.264181	0.831022	NA	NA	NA	NA
JHU_19.13938432	rs370348969	19	13938433	NDUFB7	0.322807	0.591226	NA	NA	NA	NA
JHU_19.14377984	rs73511684	19	14377985	NDUFB7	0.27996	0.838901	NA	NA	NA	NA
JHU_19.14552324	rs2241366	19	14552325	NDUFB7	NA	NA	0.234397	0.821484	NA	NA
JHU_19.14552381	NA	19	14552382	NDUFB7	0.230655	0.767512	NA	NA	NA	NA
JHU_19.14571478	NA	19	14571479	NDUFB7	NA	NA	-0.239219	0.869974	NA	NA
JHU_19.15371625	NA	19	15371626	NDUFB7	NA	NA	-0.322562	0.767452	NA	NA
JHU_19.15647845	rs2002696	19	15647846	NDUFB7	-0.234697	0.818757	NA	NA	NA	NA
exm1433209	NA	19	13873698	NDUFB7	NA	NA	-0.226514	0.799034	NA	NA
rs10407452	rs10407452	19	14974930	NDUFB7	NA	NA	-0.16551	0.812362	NA	NA
rs10420484	rs10420484	19	14362028	NDUFB7	-0.171098	0.708481	-0.136746	0.870537	NA	NA
rs10421828	rs10421828	19	14718361	NDUFB7	-0.177762	0.861161	NA	NA	NA	NA
rs10425445	rs10425445	19	13869757	NDUFB7	0.27163	0.677721	NA	NA	NA	NA
rs11085866	rs11085866	19	13696737	NDUFB7	-0.170129	0.762175	-0.150063	0.856941	NA	NA
rs115923205	rs115923205	19	13699186	NDUFB7	-0.148614	0.863522	NA	NA	NA	NA
rs11671501	rs11671501	19	14707030	NDUFB7	NA	NA	0.297527	0.497107	NA	NA
rs12463361	rs12463361	19	14545542	NDUFB7	NA	NA	-0.273973	0.83714	NA	NA
rs12980464	rs12980464	19	15643590	NDUFB7	0.170777	0.850471	NA	NA	NA	NA
rs12984478	rs12984478	19	15594729	NDUFB7	0.171379	0.807191	NA	NA	NA	NA
rs1469071	rs1469071	19	13883099	NDUFB7	NA	NA	-0.154051	0.829602	NA	NA
rs16979708	rs16979708	19	14580113	NDUFB7	0.151084	0.832529	NA	NA	NA	NA
rs16979867	rs16979867	19	14880264	NDUFB7	NA	NA	0.263397	0.807334	NA	NA
rs16980181	rs16980181	19	15112051	NDUFB7	-0.170541	0.82497	NA	NA	NA	NA
rs2230539	rs2230539	19	14580328	NDUFB7	0.169524	0.724291	NA	NA	NA	NA
rs2305780	NA	19	14083761	NDUFB7	-0.144877	0.867284	NA	NA	NA	NA
rs2886790	rs2886790	19	15099441	NDUFB7	0.150435	0.839159	NA	NA	NA	NA
rs346155	rs346155	19	13885127	NDUFB7	-0.281232	0.672812	-0.295054	0.675836	NA	NA
rs3746295	rs3746295	19	15083693	NDUFB7	-0.127568	0.858235	NA	NA	NA	NA
rs4808272	rs4808272	19	15352372	NDUFB7	0.131538	0.86892	NA	NA	NA	NA
rs4808661	rs4808661	19	15008714	NDUFB7	-0.140975	0.872373	NA	NA	NA	NA
rs4926214	rs4926214	19	14574252	NDUFB7	-0.146613	0.813516	NA	NA	NA	NA
rs4926304	NA	19	13695598	NDUFB7	0.149181	0.778534	0.150918	0.800167	NA	NA
rs59179632	rs59179632	19	14504661	NDUFB7	-0.187161	0.832276	NA	NA	NA	NA
rs62122064	rs62122064	19	13950206	NDUFB7	0.136602	0.867994	NA	NA	NA	NA
rs715159	rs715159	19	15039519	NDUFB7	-0.14173	0.817233	NA	NA	NA	NA
rs7245808	rs7245808	19	14410709	NDUFB7	-0.199413	0.66397	NA	NA	NA	NA
rs7247432	rs7247432	19	14921852	NDUFB7	NA	NA	0.150446	0.826246	NA	NA
rs7250965	rs7250965	19	15031834	NDUFB7	0.197573	0.705416	NA	NA	NA	NA
rs7251849	rs7251849	19	13691951	NDUFB7	-0.180295	0.776396	NA	NA	NA	NA
rs73504387	rs73504387	19	13784104	NDUFB7	-0.232207	0.820768	NA	NA	NA	NA
rs73508025	rs73508025	19	14807529	NDUFB7	NA	NA	0.20782	0.873634	NA	NA
rs73929515	rs73929515	19	15117118	NDUFB7	-0.321374	0.728767	NA	NA	NA	NA
rs78347346	rs78347346	19	15643854	NDUFB7	-0.222563	0.822315	NA	NA	NA	NA
rs78426630	NA	19	15082788	NDUFB7	0.164001	0.85602	NA	NA	NA	NA
rs8104167	rs8104167	19	14664933	NDUFB7	0.12812	0.87355	NA	NA	NA	NA
rs8113783	rs8113783	19	14575146	NDUFB7	-0.135169	0.842163	NA	NA	NA	NA
JHU_19.1076481	NA	19	1076482	NDUFS7	NA	NA	-0.153805	0.86227	NA	NA
JHU_19.1142372	rs78079616	19	1142373	NDUFS7	NA	NA	0.270827	0.841225	NA	NA
JHU_19.1162008	NA	19	1162009	NDUFS7	NA	NA	0.186712	0.873465	NA	NA
JHU_19.1232317	rs149112042	19	1232318	NDUFS7	-0.273739	0.867619	NA	NA	NA	NA
JHU_19.1328172	NA	19	1328173	NDUFS7	NA	NA	0.150827	0.728897	NA	NA
JHU_19.1379958	rs143907865	19	1379959	NDUFS7	NA	NA	0.214912	0.871128	NA	NA
JHU_19.1387932	NA	19	1387933	NDUFS7	NA	NA	-0.125249	0.857994	NA	NA
JHU_19.1389331	NA	19	1389332	NDUFS7	NA	NA	0.257275	0.788383	NA	NA
JHU_19.1461862	NA	19	1461863	NDUFS7	NA	NA	-0.139222	0.812392	NA	NA
JHU_19.1473927	rs149795717	19	1473928	NDUFS7	NA	NA	0.252959	0.854653	NA	NA
JHU_19.1530213	rs73521419	19	1530214	NDUFS7	-0.205209	0.859056	NA	NA	NA	NA
JHU_19.1540716	rs11881913	19	1540717	NDUFS7	-0.156475	0.695779	NA	NA	NA	NA
JHU_19.1542219	NA	19	1542220	NDUFS7	-0.167057	0.660897	NA	NA	NA	NA
JHU_19.1587457	rs1137915	19	1587458	NDUFS7	0.2401	0.837102	NA	NA	NA	NA
JHU_19.1715523	rs59769045	19	1715524	NDUFS7	0.18364	0.867517	NA	NA	NA	NA
JHU_19.1792928	rs78485997	19	1792929	NDUFS7	NA	NA	0.14097	0.772745	NA	NA
JHU_19.1806518	rs182173003	19	1806519	NDUFS7	NA	NA	0.223971	0.855163	NA	NA
JHU_19.1914145	rs73916823	19	1914146	NDUFS7	NA	NA	-0.242349	0.787318	NA	NA
JHU_19.2032980	rs139035177	19	2032981	NDUFS7	NA	NA	0.244461	0.833121	NA	NA
JHU_19.2056478	rs112790898	19	2056479	NDUFS7	-0.208053	0.734967	NA	NA	NA	NA
JHU_19.2390240	NA	19	2390241	NDUFS7	0.102216	0.873419	NA	NA	NA	NA
JHU_19.399463	NA	19	399464	NDUFS7	-0.264094	0.863947	NA	NA	NA	NA
JHU_19.401855	rs116154725	19	401856	NDUFS7	-0.219235	0.873933	NA	NA	NA	NA
JHU_19.439392	rs10415006	19	439393	NDUFS7	NA	NA	0.179711	0.852458	NA	NA
JHU_19.524082	NA	19	524083	NDUFS7	0.210128	0.877205	NA	NA	NA	NA
JHU_19.577245	rs7260603	19	577246	NDUFS7	-0.125345	0.867386	NA	NA	NA	NA
JHU_19.640524	NA	19	640525	NDUFS7	NA	NA	0.154718	0.805581	NA	NA
JHU_19.652538	NA	19	652539	NDUFS7	-0.220721	0.778557	NA	NA	NA	NA
JHU_19.811755	rs11549879	19	811756	NDUFS7	NA	NA	0.227043	0.866975	NA	NA
JHU_19.840598	rs59706474	19	840599	NDUFS7	NA	NA	-0.119581	0.858477	NA	NA
JHU_19.844725	rs143613628	19	844726	NDUFS7	NA	NA	0.197933	0.780727	NA	NA
JHU_19.859367	rs71335276	19	859368	NDUFS7	NA	NA	-0.143057	0.800305	NA	NA
exm1399246	rs2074442	19	1074000	NDUFS7	NA	NA	-0.240639	0.812327	NA	NA
exm1399981	rs140038046	19	1235132	NDUFS7	NA	NA	0.316409	0.706032	NA	NA
exm1402495	rs144730414	19	1987649	NDUFS7	NA	NA	0.287428	0.814346	NA	NA
kgp21363910	NA	19	871048	NDUFS7	-0.293308	0.816479	NA	NA	NA	NA
rs10407732	rs10407732	19	1552168	NDUFS7	NA	NA	0.147477	0.773897	NA	NA
rs10412522	rs10412522	19	575255	NDUFS7	-0.180091	0.877297	NA	NA	NA	NA
rs10413889	rs10413889	19	850299	NDUFS7	NA	NA	0.103629	0.879709	NA	NA
rs10416031	rs10416031	19	1095151	NDUFS7	-0.156532	0.681794	-0.124486	0.858362	NA	NA
rs10416405	NA	19	579432	NDUFS7	-0.244152	0.753237	NA	NA	NA	NA
rs10419707	rs10419707	19	1038445	NDUFS7	NA	NA	0.158984	0.773161	NA	NA
rs10423344	rs10423344	19	1293823	NDUFS7	-0.195392	0.87161	NA	NA	NA	NA
rs1054597	rs1054597	19	1782189	NDUFS7	NA	NA	0.218964	0.554559	NA	NA
rs11085233	rs11085233	19	1007353	NDUFS7	NA	NA	-0.135661	0.788365	NA	NA
rs112615447	NA	19	392528	NDUFS7	0.16687	0.767601	NA	NA	NA	NA
rs113888351	rs113888351	19	1461875	NDUFS7	NA	NA	0.182793	0.761886	NA	NA
rs115783655	rs115783655	19	2097641	NDUFS7	NA	NA	0.204877	0.845904	NA	NA
rs11666344	rs11666344	19	2328281	NDUFS7	NA	NA	-0.116492	0.848119	NA	NA
rs11672429	rs11672429	19	1676841	NDUFS7	-0.15313	0.770768	NA	NA	NA	NA
rs11878864	rs11878864	19	1538107	NDUFS7	NA	NA	-0.168669	0.721873	NA	NA
rs11879269	rs11879269	19	1459424	NDUFS7	NA	NA	0.211541	0.780975	NA	NA
rs12005	rs12005	19	1457875	NDUFS7	NA	NA	-0.216262	0.685086	NA	NA
rs12459408	rs12459408	19	1495277	NDUFS7	0.11423	0.877485	NA	NA	NA	NA
rs12459507	rs12459507	19	2224387	NDUFS7	NA	NA	-0.111855	0.853056	NA	NA
rs12463288	rs12463288	19	1773466	NDUFS7	NA	NA	-0.135248	0.820495	NA	NA
rs12984717	NA	19	1868461	NDUFS7	-0.109403	0.879409	NA	NA	NA	NA
rs13627	NA	19	1010022	NDUFS7	NA	NA	0.201545	0.854324	NA	NA
rs171948	NA	19	1503964	NDUFS7	NA	NA	0.139856	0.755205	NA	NA
rs17672563	NA	19	539871	NDUFS7	NA	NA	0.27541	0.713537	NA	NA
rs2066983	rs2066983	19	841398	NDUFS7	NA	NA	-0.112095	0.86989	NA	NA
rs2075604	rs2075604	19	1218523	NDUFS7	-0.114297	0.881091	-0.150921	0.780777	NA	NA
rs2269848	rs2269848	19	1076063	NDUFS7	NA	NA	0.159718	0.781038	NA	NA
rs2269879	rs2269879	19	2194896	NDUFS7	NA	NA	0.145653	0.728563	NA	NA
rs2286364	rs2286364	19	2073354	NDUFS7	-0.193785	0.843084	NA	NA	NA	NA
rs2526133	rs2526133	19	1365608	NDUFS7	NA	NA	-0.13841	0.852008	NA	NA
rs265295	rs265295	19	1509353	NDUFS7	NA	NA	0.149824	0.815107	NA	NA
rs28435559	rs28435559	19	2316418	NDUFS7	NA	NA	0.113796	0.849456	NA	NA
rs2894565	rs2894565	19	2389044	NDUFS7	-0.108151	0.850062	NA	NA	NA	NA
rs350146	rs350146	19	931523	NDUFS7	NA	NA	0.122305	0.850734	NA	NA
rs351977	NA	19	806634	NDUFS7	NA	NA	-0.113782	0.871174	NA	NA
rs372534503	rs372534503	19	2232220	NDUFS7	NA	NA	-0.108687	0.859791	NA	NA
rs3729642	rs3729642	19	839562	NDUFS7	0.133508	0.871167	NA	NA	NA	NA
rs3752240	rs3752240	19	1051214	NDUFS7	NA	NA	0.144132	0.705789	NA	NA
rs3764606	rs3764606	19	1784944	NDUFS7	NA	NA	0.16034	0.625314	NA	NA
rs3764650	rs3764650	19	1046520	NDUFS7	NA	NA	0.109142	0.870553	NA	NA
rs3787011	rs3787011	19	661080	NDUFS7	0.147225	0.689676	NA	NA	NA	NA
rs3829686	rs3829686	19	1214657	NDUFS7	0.1592	0.796505	0.160696	0.810095	NA	NA
rs4147932	rs4147932	19	1064485	NDUFS7	NA	NA	-0.168577	0.627427	NA	NA
rs4806860	NA	19	945710	NDUFS7	-0.137172	0.782075	NA	NA	NA	NA
rs4806908	NA	19	1004823	NDUFS7	0.117517	0.837978	NA	NA	NA	NA
rs4807121	rs4807121	19	1550650	NDUFS7	NA	NA	-0.133347	0.863082	NA	NA
rs4807122	rs4807122	19	1586274	NDUFS7	0.235216	0.749439	NA	NA	NA	NA
rs4807931	rs4807931	19	846716	NDUFS7	-0.423869	0.190351	NA	NA	NA	NA
rs4807956	rs4807956	19	1770750	NDUFS7	NA	NA	0.123836	0.818473	NA	NA
rs58389819	rs58389819	19	483294	NDUFS7	0.132096	0.868349	NA	NA	NA	NA
rs59169062	rs59169062	19	405164	NDUFS7	NA	NA	-0.149039	0.686896	NA	NA
rs59447225	rs59447225	19	2057924	NDUFS7	-0.148179	0.88242	NA	NA	NA	NA
rs60224057	rs60224057	19	1887682	NDUFS7	NA	NA	-0.156752	0.7873	NA	NA
rs61639914	NA	19	838964	NDUFS7	NA	NA	-0.189429	0.832216	NA	NA
rs61734935	rs61734935	19	1085863	NDUFS7	0.220914	0.794249	NA	NA	NA	NA
rs6510660	NA	19	2372184	NDUFS7	-0.153872	0.868236	NA	NA	NA	NA
rs66783016	rs66783016	19	426974	NDUFS7	0.134735	0.822315	NA	NA	NA	NA
rs7250547	NA	19	1723570	NDUFS7	-0.221497	0.838922	NA	NA	NA	NA
rs7254913	rs7254913	19	1388320	NDUFS7	NA	NA	-0.145578	0.782827	NA	NA
rs72971566	rs72971566	19	1773814	NDUFS7	NA	NA	-0.128353	0.839265	NA	NA
rs73492525	rs73492525	19	839440	NDUFS7	-0.149191	0.833288	NA	NA	NA	NA
rs73505232	rs73505232	19	1058635	NDUFS7	NA	NA	0.162412	0.826675	NA	NA
rs73916973	rs73916973	19	418056	NDUFS7	NA	NA	0.170592	0.743274	NA	NA
rs741764	rs741764	19	1221484	NDUFS7	NA	NA	-0.157195	0.780975	NA	NA
rs757228	rs757228	19	1101992	NDUFS7	NA	NA	-0.12338	0.857023	NA	NA
rs757528	rs757528	19	1782798	NDUFS7	NA	NA	0.172552	0.552524	NA	NA
rs78522833	rs78522833	19	1673756	NDUFS7	NA	NA	-0.186779	0.83749	NA	NA
rs78844421	rs78844421	19	1005427	NDUFS7	-0.251731	0.78408	-0.27744	0.738027	NA	NA
rs79669275	rs79669275	19	1444197	NDUFS7	NA	NA	0.190382	0.844153	NA	NA
rs79760314	rs79760314	19	1574644	NDUFS7	NA	NA	-0.24418	0.63203	NA	NA
rs8100856	rs8100856	19	1796166	NDUFS7	-0.213728	0.815378	NA	NA	NA	NA
rs9973220	rs9973220	19	1400555	NDUFS7	NA	NA	-0.128596	0.878911	NA	NA
JHU_19.2638692	rs116408834	19	2638693	NFIC	NA	NA	0.173218	0.85684	NA	NA
JHU_19.2654040	rs113710218	19	2654041	NFIC	NA	NA	-0.226778	0.847457	NA	NA
JHU_19.2723389	NA	19	2723390	NFIC	NA	NA	0.13755	0.872832	NA	NA
JHU_19.2723468	NA	19	2723469	NFIC	NA	NA	-0.142443	0.766956	NA	NA
JHU_19.3090718	rs75020370	19	3090719	NFIC	NA	NA	0.166094	0.838256	NA	NA
JHU_19.3131445	rs10164384	19	3131446	NFIC	-0.116384	0.804776	NA	NA	NA	NA
JHU_19.3465171	NA	19	3465172	NFIC	0.296122	0.758966	NA	NA	NA	NA
JHU_19.3579380	rs10424018	19	3579381	NFIC	NA	NA	0.121566	0.794424	NA	NA
JHU_19.3586176	rs138345994	19	3586177	NFIC	-0.221999	0.868819	NA	NA	NA	NA
JHU_19.3600823	rs36092560	19	3600824	NFIC	-0.100467	0.863222	NA	NA	NA	NA
JHU_19.3609676	rs11668226	19	3609677	NFIC	0.15734	0.86197	NA	NA	NA	NA
JHU_19.3699668	NA	19	3699669	NFIC	NA	NA	0.209536	0.794424	NA	NA
JHU_19.3717773	NA	19	3717774	NFIC	-0.102373	0.871868	NA	NA	NA	NA
JHU_19.3813454	rs1859358	19	3813455	NFIC	NA	NA	-0.176481	0.817301	NA	NA
JHU_19.3813683	NA	19	3813684	NFIC	NA	NA	0.1198	0.874736	NA	NA
JHU_19.3908200	NA	19	3908201	NFIC	NA	NA	0.11852	0.839375	NA	NA
JHU_19.3934551	rs376477229	19	3934552	NFIC	NA	NA	-0.176012	0.878782	NA	NA
JHU_19.3944144	NA	19	3944145	NFIC	NA	NA	-0.172136	0.830933	NA	NA
JHU_19.4021737	NA	19	4021738	NFIC	-0.241033	0.822315	NA	NA	NA	NA
JHU_19.4025685	NA	19	4025686	NFIC	NA	NA	-0.103435	0.876298	NA	NA
JHU_19.4144810	rs8112995	19	4144811	NFIC	NA	NA	-0.224355	0.851374	NA	NA
JHU_19.4157467	rs16992280	19	4157468	NFIC	NA	NA	-0.25847	0.746561	NA	NA
JHU_19.4460820	rs73538033	19	4460821	NFIC	-0.267367	0.784227	NA	NA	NA	NA
exm1406174	rs6510758	19	3543640	NFIC	0.126191	0.818574	NA	NA	NA	NA
exm1406476	rs5751	19	3599984	NFIC	NA	NA	-0.306784	0.551371	NA	NA
rs10401421	rs10401421	19	3834248	NFIC	NA	NA	0.0962063	0.856795	NA	NA
rs10411527	rs10411527	19	2950607	NFIC	NA	NA	0.124908	0.841957	NA	NA
rs10419980	rs10419980	19	3685116	NFIC	NA	NA	0.107787	0.811004	NA	NA
rs10421121	rs10421121	19	2877365	NFIC	-0.145033	0.856947	NA	NA	NA	NA
rs10421472	rs10421472	19	3481213	NFIC	-0.190062	0.85838	NA	NA	NA	NA
rs10424296	rs10424296	19	3545850	NFIC	-0.114794	0.828881	NA	NA	NA	NA
rs10426280	rs10426280	19	3390416	NFIC	-0.182752	0.443678	NA	NA	NA	NA
rs10518241	rs10518241	19	3589074	NFIC	NA	NA	-0.206392	0.878511	NA	NA
rs11084977	rs11084977	19	2943139	NFIC	NA	NA	-0.145287	0.649809	NA	NA
rs11085020	rs11085020	19	3446107	NFIC	-0.171998	0.807191	NA	NA	NA	NA
rs11085029	rs11085029	19	3624838	NFIC	0.141577	0.838103	NA	NA	NA	NA
rs115066613	rs115066613	19	4100838	NFIC	NA	NA	-0.12987	0.875141	NA	NA
rs115861281	rs115861281	19	3506775	NFIC	-0.228784	0.651456	NA	NA	NA	NA
rs11666431	rs11666431	19	2953087	NFIC	NA	NA	0.121993	0.820114	NA	NA
rs11667371	rs11667371	19	2976724	NFIC	NA	NA	-0.304403	0.356946	NA	NA
rs11671039	rs11671039	19	2988648	NFIC	NA	NA	-0.282261	0.4991	NA	NA
rs11880963	NA	19	3084944	NFIC	NA	NA	-0.11224	0.834123	NA	NA
rs12460780	rs12460780	19	3645947	NFIC	0.0971635	0.84385	NA	NA	NA	NA
rs12462143	rs12462143	19	2722546	NFIC	0.15368	0.868978	NA	NA	NA	NA
rs12611405	rs12611405	19	2892015	NFIC	NA	NA	-0.116613	0.828153	NA	NA
rs1468297	NA	19	3812466	NFIC	-0.11674	0.800422	NA	NA	NA	NA
rs1637664	rs1637664	19	3168321	NFIC	-0.113402	0.855127	NA	NA	NA	NA
rs16992131	rs16992131	19	3942110	NFIC	NA	NA	-0.176012	0.878782	NA	NA
rs17685098	rs17685098	19	2396611	NFIC	NA	NA	0.110788	0.809505	NA	NA
rs2028827	rs2028827	19	4024020	NFIC	-0.0986564	0.859056	-0.100506	0.85538	NA	NA
rs2072348	rs2072348	19	2538140	NFIC	NA	NA	0.229119	0.863082	NA	NA
rs2240234	rs2240234	19	3831709	NFIC	NA	NA	0.105434	0.844558	NA	NA
rs28624620	rs28624620	19	4266984	NFIC	0.141269	0.774636	NA	NA	NA	NA
rs2894565	rs2894565	19	2389044	NFIC	NA	NA	-0.123885	0.718717	NA	NA
rs34508807	rs34508807	19	3393441	NFIC	-0.262278	0.517773	-0.169476	0.876124	NA	NA
rs34562175	rs34562175	19	3548168	NFIC	0.16387	0.800029	NA	NA	NA	NA
rs350892	rs350892	19	4116652	NFIC	0.156642	0.75125	NA	NA	NA	NA
rs3760960	rs3760960	19	3176170	NFIC	NA	NA	0.1829	0.70538	NA	NA
rs4806954	NA	19	3804701	NFIC	NA	NA	0.126894	0.789059	NA	NA
rs61358815	rs61358815	19	2629912	NFIC	NA	NA	0.193121	0.803493	NA	NA
rs613648	rs613648	19	3709064	NFIC	-0.11811	0.749278	NA	NA	NA	NA
rs61742264	rs61742264	19	3131278	NFIC	NA	NA	-0.139628	0.803139	NA	NA
rs62121717	rs62121717	19	2552017	NFIC	NA	NA	0.134755	0.852292	NA	NA
rs62125361	rs62125361	19	2895478	NFIC	NA	NA	-0.145602	0.842592	NA	NA
rs62125413	rs62125413	19	2949951	NFIC	0.136081	0.850471	NA	NA	NA	NA
rs6510683	rs6510683	19	2547015	NFIC	-0.135937	0.881676	NA	NA	NA	NA
rs7249700	rs7249700	19	3264334	NFIC	-0.146222	0.769152	NA	NA	NA	NA
rs7260407	rs7260407	19	4202793	NFIC	0.111068	0.87249	NA	NA	NA	NA
rs72989164	rs72989164	19	2564055	NFIC	-0.16672	0.569277	NA	NA	NA	NA
rs73523828	rs73523828	19	3446529	NFIC	-0.108913	0.86866	NA	NA	NA	NA
rs735842	rs735842	19	4007080	NFIC	NA	NA	-0.152925	0.767699	NA	NA
rs7359943	rs7359943	19	3344477	NFIC	0.102458	0.88223	NA	NA	NA	NA
rs73918164	rs73918164	19	2412516	NFIC	NA	NA	0.136668	0.871123	NA	NA
rs73920498	NA	19	2711671	NFIC	0.155045	0.821896	NA	NA	NA	NA
rs74551698	rs74551698	19	3511310	NFIC	-0.197463	0.599829	NA	NA	NA	NA
rs78762423	rs78762423	19	3727770	NFIC	NA	NA	0.119498	0.851524	NA	NA
rs8103208	rs8103208	19	3168137	NFIC	0.236464	0.452098	NA	NA	NA	NA
rs8104414	rs8104414	19	3500714	NFIC	0.149331	0.713883	NA	NA	NA	NA
rs8107226	rs8107226	19	4287377	NFIC	NA	NA	0.131505	0.867397	NA	NA
rs8107609	rs8107609	19	2949532	NFIC	NA	NA	0.141618	0.771442	NA	NA
rs918171	rs918171	19	3336539	NFIC	0.17669	0.832276	NA	NA	NA	NA
rs9630890	rs9630890	19	2649218	NFIC	NA	NA	-0.204168	0.871418	NA	NA
JHU_19.12161933	NA	19	12161934	NFIX	-0.294547	0.779901	NA	NA	NA	NA
JHU_19.12367511	NA	19	12367512	NFIX	NA	NA	0.283186	0.861025	NA	NA
JHU_19.13309389	rs117163896	19	13309390	NFIX	-0.261161	0.855127	NA	NA	NA	NA
JHU_19.13319313	rs11666294	19	13319314	NFIX	-0.252165	0.878488	NA	NA	NA	NA
JHU_19.13684363	rs7258120	19	13684364	NFIX	NA	NA	0.337436	0.657298	NA	NA
JHU_19.13722538	rs73515014	19	13722539	NFIX	0.318742	0.865642	NA	NA	NA	NA
JHU_19.13986002	NA	19	13986003	NFIX	NA	NA	0.255546	0.806084	NA	NA
JHU_19.14014500	rs4633842	19	14014501	NFIX	-0.261374	0.871499	NA	NA	NA	NA
exm1430106	rs8102258	19	12186921	NFIX	NA	NA	-0.256	0.856179	NA	NA
rs10407144	rs10407144	19	13431565	NFIX	NA	NA	-0.36471	0.78328	NA	NA
rs10421090	rs10421090	19	13416891	NFIX	NA	NA	-0.563583	0.807827	NA	NA
rs10422462	rs10422462	19	13291901	NFIX	0.267921	0.851217	NA	NA	NA	NA
rs1054487	rs1054487	19	12772165	NFIX	0.195484	0.879672	NA	NA	NA	NA
rs10854125	rs10854125	19	13664436	NFIX	NA	NA	0.196586	0.87387	NA	NA
rs113425992	rs756020	19	14006282	NFIX	0.56238	0.80765	NA	NA	NA	NA
rs11668370	rs11668370	19	13692602	NFIX	NA	NA	-0.293268	0.86989	NA	NA
rs11668444	rs11668444	19	13076186	NFIX	-0.2825	0.866914	NA	NA	NA	NA
rs12461559	rs12461559	19	12917100	NFIX	-0.412774	0.774007	NA	NA	NA	NA
rs1531212	rs1531212	19	13951830	NFIX	NA	NA	0.321375	0.856707	NA	NA
rs2112844	rs2112844	19	12548494	NFIX	NA	NA	0.348405	0.801113	NA	NA
rs2242130	NA	19	13993457	NFIX	-0.279051	0.852224	NA	NA	NA	NA
rs2290664	rs2290664	19	14041371	NFIX	NA	NA	0.348913	0.879903	NA	NA
rs2419549	rs2419549	19	13494259	NFIX	NA	NA	-0.275295	0.847218	NA	NA
rs269807	rs269807	19	12235478	NFIX	-0.32953	0.855615	-0.347438	0.819432	NA	NA
rs3106727	rs3106727	19	12374905	NFIX	0.223222	0.879632	NA	NA	NA	NA
rs3745672	NA	19	12146370	NFIX	NA	NA	-0.320466	0.867361	NA	NA
rs3803892	rs3803892	19	14000170	NFIX	-0.261374	0.871499	NA	NA	NA	NA
rs4340440	rs4340440	19	13548789	NFIX	NA	NA	0.272117	0.823631	NA	NA
rs4926176	rs4926176	19	13109908	NFIX	-0.358182	0.86939	NA	NA	NA	NA
rs55672760	rs55672760	19	13704534	NFIX	-0.30184	0.879196	NA	NA	NA	NA
rs58722011	rs58722011	19	14006300	NFIX	NA	NA	0.301415	0.832424	NA	NA
rs59514236	rs59514236	19	13430860	NFIX	0.404649	0.823411	NA	NA	NA	NA
rs7246997	NA	19	13764099	NFIX	0.236359	0.881085	NA	NA	NA	NA
rs7248145	rs7248145	19	12639911	NFIX	NA	NA	-0.357603	0.806412	NA	NA
rs7252123	rs7252123	19	12562017	NFIX	NA	NA	0.332789	0.785306	NA	NA
rs7255420	rs7255420	19	12157839	NFIX	-0.305071	0.786476	NA	NA	NA	NA
rs7255750	rs7255750	19	12799194	NFIX	0.240833	0.841901	NA	NA	NA	NA
rs7256180	rs7256180	19	13662460	NFIX	NA	NA	0.233644	0.856179	NA	NA
rs7260257	rs7260257	19	13627190	NFIX	NA	NA	0.334967	0.518847	NA	NA
rs73510792	rs73510792	19	13708671	NFIX	-0.30184	0.879196	NA	NA	NA	NA
rs73925712	rs73925712	19	14121898	NFIX	NA	NA	0.418066	0.87387	NA	NA
rs75702241	rs75702241	19	13508644	NFIX	-0.535786	0.854978	-0.596358	0.786169	NA	NA
rs75862667	rs75862667	19	12670806	NFIX	0.459874	0.787876	NA	NA	NA	NA
rs79125076	rs79125076	19	13657260	NFIX	0.403515	0.848585	NA	NA	NA	NA
rs8101955	rs8101955	19	13439130	NFIX	NA	NA	-0.210641	0.878911	NA	NA
rs8104864	rs8104864	19	13970625	NFIX	NA	NA	-0.217744	0.87539	NA	NA
rs8107465	rs8107465	19	13975377	NFIX	NA	NA	-0.287786	0.732634	NA	NA
rs8113028	rs8113028	19	12196190	NFIX	NA	NA	-0.27044	0.834261	NA	NA
rs983149	rs983149	19	12724645	NFIX	-0.281414	0.862371	NA	NA	NA	NA
JHU_19.38444181	rs56138632	19	38444182	NFKBIB	-0.212403	0.872573	NA	NA	NA	NA
JHU_19.39053617	rs2907618	19	39053618	NFKBIB	-0.206111	0.864165	NA	NA	NA	NA
JHU_19.39618612	rs477489	19	39618613	NFKBIB	NA	NA	0.111227	0.875141	NA	NA
JHU_19.39662564	rs77451499	19	39662565	NFKBIB	-0.337667	0.789278	NA	NA	NA	NA
JHU_19.39732211	rs115166799	19	39732212	NFKBIB	NA	NA	-0.25952	0.792183	NA	NA
JHU_19.39819526	rs3837980	19	39819527	NFKBIB	NA	NA	0.125765	0.858192	NA	NA
JHU_19.40042336	rs79876131	19	40042337	NFKBIB	NA	NA	0.206561	0.850899	NA	NA
JHU_19.40181784	rs71356867	19	40181785	NFKBIB	-0.259313	0.600416	NA	NA	NA	NA
JHU_19.40220878	rs371643898	19	40220879	NFKBIB	-0.167958	0.830599	NA	NA	NA	NA
JHU_19.40226843	rs367156	19	40226844	NFKBIB	-0.178641	0.553199	NA	NA	NA	NA
JHU_19.40241201	rs74647940	19	40241202	NFKBIB	0.185431	0.801242	NA	NA	NA	NA
JHU_19.40257061	rs3810391	19	40257062	NFKBIB	0.163769	0.877501	NA	NA	NA	NA
JHU_19.40353113	rs112783673	19	40353114	NFKBIB	0.132426	0.87378	NA	NA	NA	NA
rs10403702	rs10403702	19	40148584	NFKBIB	NA	NA	0.135043	0.814701	NA	NA
rs10404090	rs10404090	19	40299793	NFKBIB	-0.233803	0.718417	NA	NA	NA	NA
rs10406222	rs10406222	19	39542969	NFKBIB	0.183921	0.714559	NA	NA	NA	NA
rs10407035	rs10407035	19	39913634	NFKBIB	-0.186787	0.838258	NA	NA	NA	NA
rs10410370	rs10410370	19	40172637	NFKBIB	-0.234131	0.861823	NA	NA	NA	NA
rs10412877	rs10412877	19	39891219	NFKBIB	0.14066	0.838341	NA	NA	NA	NA
rs10417436	rs10417436	19	39528932	NFKBIB	0.212881	0.558468	NA	NA	NA	NA
rs10755	rs10755	19	40199914	NFKBIB	-0.259313	0.600416	NA	NA	NA	NA
rs11083515	rs11083515	19	39697974	NFKBIB	NA	NA	0.112469	0.848173	NA	NA
rs112505924	rs112505924	19	40162776	NFKBIB	NA	NA	-0.245879	0.844298	NA	NA
rs11667879	NA	19	40243110	NFKBIB	0.181418	0.82536	NA	NA	NA	NA
rs12611334	rs12611334	19	40229409	NFKBIB	0.1824	0.787709	NA	NA	NA	NA
rs143542101	rs143542101	19	39096529	NFKBIB	NA	NA	-0.249795	0.851524	NA	NA
rs17608	rs17608	19	40225646	NFKBIB	-0.173961	0.811349	NA	NA	NA	NA
rs17795657	rs17795657	19	40097690	NFKBIB	-0.233032	0.839519	-0.225639	0.785167	NA	NA
rs2278431	rs2278431	19	38706989	NFKBIB	NA	NA	0.133407	0.857344	NA	NA
rs2318896	rs2318896	19	39510778	NFKBIB	-0.178194	0.620606	NA	NA	NA	NA
rs28596775	rs28596775	19	40009466	NFKBIB	-0.225432	0.784653	NA	NA	NA	NA
rs372561334	rs372561334	19	40354576	NFKBIB	0.138141	0.870432	0.120247	0.873563	NA	NA
rs3786829	rs3786829	19	39014184	NFKBIB	-0.131053	0.855127	NA	NA	NA	NA
rs3810389	rs3810389	19	40257116	NFKBIB	0.163769	0.877501	NA	NA	NA	NA
rs41465446	rs41465446	19	38763140	NFKBIB	NA	NA	-0.151841	0.873465	NA	NA
rs440191	rs440191	19	40221643	NFKBIB	-0.167958	0.830599	NA	NA	NA	NA
rs4802034	rs4802034	19	40009683	NFKBIB	NA	NA	-0.14175	0.855793	NA	NA
rs4803027	rs4803027	19	39404800	NFKBIB	-0.134585	0.857889	NA	NA	NA	NA
rs4803256	rs4803256	19	40013943	NFKBIB	-0.126908	0.861636	NA	NA	NA	NA
rs4803286	rs4803286	19	40176836	NFKBIB	-0.186025	0.835628	NA	NA	NA	NA
rs4830	rs4830	19	40197924	NFKBIB	-0.259304	0.61797	NA	NA	NA	NA
rs56149652	rs56149652	19	40009396	NFKBIB	NA	NA	-0.142733	0.847831	NA	NA
rs56845315	rs56845315	19	39915958	NFKBIB	-0.171823	0.818574	-0.132891	0.868177	NA	NA
rs60760838	rs60760838	19	39942557	NFKBIB	-0.182274	0.820042	-0.138687	0.874204	NA	NA
rs6508841	rs6508841	19	39514844	NFKBIB	0.166826	0.73638	0.126334	0.826319	NA	NA
rs6508860	rs6508860	19	39849955	NFKBIB	NA	NA	-0.176428	0.653302	NA	NA
rs7253882	rs7253882	19	40054857	NFKBIB	0.170742	0.880321	NA	NA	NA	NA
rs7259682	rs7259682	19	39549653	NFKBIB	-0.150593	0.772894	NA	NA	NA	NA
rs73030950	rs73030950	19	38974990	NFKBIB	NA	NA	-0.218915	0.781745	NA	NA
rs73553775	NA	19	39728036	NFKBIB	NA	NA	-0.130147	0.852267	NA	NA
rs73553780	rs73553780	19	39729777	NFKBIB	-0.224483	0.805272	NA	NA	NA	NA
rs75241092	rs75241092	19	40357663	NFKBIB	NA	NA	0.191914	0.631314	NA	NA
rs77863455	rs77863455	19	39870979	NFKBIB	NA	NA	0.229927	0.751738	NA	NA
rs8101725	rs8101725	19	38765072	NFKBIB	NA	NA	-0.12352	0.828221	NA	NA
rs8102476	rs8102476	19	38735613	NFKBIB	NA	NA	-0.149534	0.789631	NA	NA
rs8104357	rs8104357	19	39503625	NFKBIB	0.18066	0.775144	NA	NA	NA	NA
rs8111909	rs8111909	19	40357018	NFKBIB	-0.179355	0.69899	NA	NA	NA	NA
rs8112528	rs8112528	19	39977173	NFKBIB	NA	NA	-0.157004	0.857102	NA	NA
JHU_19.35530388	rs61457558	19	35530389	NFKBID	0.2787	0.819192	NA	NA	NA	NA
JHU_19.35597534	rs77162712	19	35597535	NFKBID	0.272146	0.875776	NA	NA	NA	NA
JHU_19.35600012	rs1672987	19	35600013	NFKBID	NA	NA	-0.252854	0.867397	NA	NA
JHU_19.35733673	NA	19	35733674	NFKBID	0.245631	0.649602	NA	NA	NA	NA
JHU_19.35854914	NA	19	35854915	NFKBID	-0.166676	0.868189	NA	NA	NA	NA
JHU_19.35923569	NA	19	35923570	NFKBID	NA	NA	-0.247162	0.852292	NA	NA
JHU_19.35957138	NA	19	35957139	NFKBID	NA	NA	-0.329855	0.865874	NA	NA
JHU_19.35971408	rs112945675	19	35971409	NFKBID	NA	NA	0.201817	0.84011	NA	NA
JHU_19.35990285	rs80054515	19	35990286	NFKBID	NA	NA	-0.284173	0.867397	NA	NA
JHU_19.36161542	NA	19	36161543	NFKBID	NA	NA	-0.292103	0.872322	NA	NA
JHU_19.36202092	rs73590564	19	36202093	NFKBID	NA	NA	-0.292103	0.872322	NA	NA
JHU_19.36374712	rs74520295	19	36374713	NFKBID	NA	NA	0.152002	0.861406	NA	NA
JHU_19.36638083	rs17879744	19	36638084	NFKBID	NA	NA	-0.383009	0.652746	NA	NA
JHU_19.36709014	rs7409016	19	36709015	NFKBID	0.136475	0.833589	NA	NA	NA	NA
JHU_19.36823075	rs111859702	19	36823076	NFKBID	NA	NA	-0.214371	0.841994	NA	NA
JHU_19.37329005	NA	19	37329006	NFKBID	NA	NA	0.200464	0.857648	NA	NA
P1_M_061510_19_70_M	rs112819100	19	37046497	NFKBID	-0.211639	0.838121	NA	NA	NA	NA
kgp21417529	rs28365137	19	35769810	NFKBID	NA	NA	-0.322629	0.831816	NA	NA
rs11084797	rs11084797	19	35500919	NFKBID	NA	NA	-0.154619	0.826675	NA	NA
rs11084798	rs11084798	19	35538548	NFKBID	NA	NA	-0.264525	0.453732	NA	NA
rs112812117	NA	19	35709882	NFKBID	NA	NA	0.283598	0.868452	NA	NA
rs113847146	rs113847146	19	35933594	NFKBID	NA	NA	0.153923	0.872659	NA	NA
rs11670523	rs11670523	19	35865830	NFKBID	NA	NA	0.252216	0.784198	NA	NA
rs12327821	rs12327821	19	35926220	NFKBID	-0.15255	0.874583	NA	NA	NA	NA
rs12460134	rs12460134	19	35993323	NFKBID	NA	NA	-0.13453	0.874751	NA	NA
rs1687982	rs1687982	19	35570307	NFKBID	NA	NA	-0.162258	0.807281	NA	NA
rs1687983	rs1687983	19	35568212	NFKBID	NA	NA	-0.227339	0.602584	NA	NA
rs1688029	rs1688029	19	35557440	NFKBID	NA	NA	-0.171719	0.786016	NA	NA
rs17238963	rs17238963	19	36939161	NFKBID	NA	NA	0.248944	0.807359	NA	NA
rs17775536	rs17775536	19	35540994	NFKBID	NA	NA	0.187922	0.853813	NA	NA
rs1882694	rs1882694	19	35771382	NFKBID	NA	NA	-0.176566	0.737292	NA	NA
rs2054188	rs2054188	19	35610478	NFKBID	NA	NA	-0.125891	0.870358	NA	NA
rs2280746	rs2280746	19	35770056	NFKBID	NA	NA	0.24107	0.792183	NA	NA
rs2285513	rs2285513	19	36016198	NFKBID	NA	NA	0.137861	0.861801	NA	NA
rs2305744	rs2305744	19	35556123	NFKBID	NA	NA	-0.183484	0.754672	NA	NA
rs2519962	rs2519962	19	35752691	NFKBID	NA	NA	-0.14809	0.876965	NA	NA
rs2853330	rs2853330	19	35738283	NFKBID	NA	NA	-0.16954	0.872233	NA	NA
rs2853332	rs2853332	19	35746706	NFKBID	NA	NA	-0.148297	0.876294	NA	NA
rs2853336	rs2853336	19	35746799	NFKBID	NA	NA	-0.127893	0.876469	NA	NA
rs36101648	rs36101648	19	35697823	NFKBID	NA	NA	0.244242	0.850899	NA	NA
rs446014	rs446014	19	36348078	NFKBID	NA	NA	-0.310306	0.630425	NA	NA
rs453945	rs453945	19	35864335	NFKBID	NA	NA	-0.16428	0.879076	NA	NA
rs4806152	rs4806152	19	35886660	NFKBID	NA	NA	-0.263585	0.772745	NA	NA
rs502926	rs502926	19	35712951	NFKBID	NA	NA	0.218795	0.806084	NA	NA
rs55834032	rs55834032	19	35962847	NFKBID	NA	NA	0.229819	0.711498	NA	NA
rs564117	rs564117	19	35718938	NFKBID	NA	NA	0.177213	0.854324	NA	NA
rs7245383	rs7245383	19	36437616	NFKBID	0.127112	0.879873	0.164683	0.788114	NA	NA
rs7247001	rs7247001	19	36003962	NFKBID	NA	NA	0.198291	0.838811	NA	NA
rs7251432	rs7251432	19	35775441	NFKBID	NA	NA	-0.2051	0.536196	NA	NA
rs7251988	NA	19	35504627	NFKBID	NA	NA	0.15797	0.854794	NA	NA
rs7253270	rs7253270	19	36010258	NFKBID	NA	NA	-0.19976	0.644035	NA	NA
rs73031728	rs73031728	19	35799230	NFKBID	0.195937	0.795481	NA	NA	NA	NA
rs73594412	rs73594412	19	36293275	NFKBID	NA	NA	-0.181027	0.867952	NA	NA
rs748212	rs748212	19	36048942	NFKBID	-0.180662	0.782289	NA	NA	NA	NA
rs75644727	rs75644727	19	35925217	NFKBID	NA	NA	-0.169954	0.859063	NA	NA
rs8103371	NA	19	35565007	NFKBID	0.152631	0.838834	NA	NA	NA	NA
rs8107142	rs8107142	19	35536364	NFKBID	-0.154427	0.871886	NA	NA	NA	NA
rs8108374	rs8108374	19	35700019	NFKBID	NA	NA	-0.174623	0.862584	NA	NA
rs8110282	rs8110282	19	36938398	NFKBID	NA	NA	0.145219	0.860281	NA	NA
rs8113651	rs8113651	19	35388152	NFKBID	0.129064	0.880211	NA	NA	NA	NA
rs886107	rs886107	19	35714512	NFKBID	-0.127478	0.867079	NA	NA	NA	NA
rs918445	rs918445	19	35396066	NFKBID	0.187742	0.877816	NA	NA	NA	NA
rs9676958	rs9676958	19	36950171	NFKBID	NA	NA	0.145219	0.860281	NA	NA
JHU_19.51054749	rs115948305	19	51054750	NKG7	NA	NA	0.584022	0.852292	NA	NA
JHU_19.51055553	rs73586689	19	51055554	NKG7	NA	NA	-0.692677	0.768299	NA	NA
JHU_19.51059704	NA	19	51059705	NKG7	NA	NA	-0.881977	0.697982	NA	NA
JHU_19.51158515	rs78048255	19	51158516	NKG7	NA	NA	0.919444	0.835216	NA	NA
JHU_19.51362324	rs79435423	19	51362325	NKG7	NA	NA	0.697712	0.87884	NA	NA
JHU_19.51540142	rs62117665	19	51540143	NKG7	-0.618671	0.881247	NA	NA	NA	NA
JHU_19.51597875	rs59994981	19	51597876	NKG7	NA	NA	-0.861616	0.874601	NA	NA
JHU_19.51877361	rs112934698	19	51877362	NKG7	0.750393	0.81902	NA	NA	NA	NA
JHU_19.51907631	rs79985346	19	51907632	NKG7	NA	NA	0.401036	0.852292	NA	NA
JHU_19.51982195	rs62115068	19	51982196	NKG7	NA	NA	0.449407	0.880893	NA	NA
JHU_19.52099247	rs55772456	19	52099248	NKG7	-0.398489	0.863336	-0.369682	0.873544	NA	NA
JHU_19.52190558	rs11084108	19	52190559	NKG7	-0.987863	0.87215	NA	NA	NA	NA
JHU_19.52298756	rs200493676	19	52298757	NKG7	-0.714833	0.857573	NA	NA	NA	NA
exm1495470	NA	19	51301456	NKG7	NA	NA	-0.549576	0.850432	NA	NA
exm1495728	rs198977	19	51381777	NKG7	NA	NA	-0.449302	0.851541	NA	NA
rs1008167	rs1008167	19	51146274	NKG7	-0.485941	0.762644	-0.503043	0.676224	NA	NA
rs10401684	rs10401684	19	51122136	NKG7	0.751904	0.86939	0.871199	0.778426	NA	NA
rs10402768	rs10402768	19	52812130	NKG7	0.679975	0.873443	NA	NA	NA	NA
rs10411575	rs10411575	19	52792808	NKG7	1.10716	0.817419	1.06946	0.804657	NA	NA
rs10412978	rs10412978	19	52097030	NKG7	0.422543	0.847985	NA	NA	NA	NA
rs10414689	rs10414689	19	51796299	NKG7	-0.385952	0.864141	NA	NA	NA	NA
rs10418075	rs10418075	19	51176849	NKG7	NA	NA	0.734084	0.728822	NA	NA
rs10423948	rs10423948	19	52047772	NKG7	0.897234	0.873862	1.0372	0.789059	NA	NA
rs1080669	rs1080669	19	51566268	NKG7	-0.983479	0.857372	NA	NA	NA	NA
rs114139996	rs114139996	19	51273007	NKG7	1.03453	0.754134	NA	NA	NA	NA
rs11878382	rs11878382	19	51907788	NKG7	0.380164	0.878759	0.410979	0.837706	NA	NA
rs12462608	rs12462608	19	52793328	NKG7	0.410656	0.874278	NA	NA	NA	NA
rs1275221	rs1275221	19	51487067	NKG7	0.439518	0.822315	0.407145	0.833986	NA	NA
rs12985380	rs12985380	19	51861176	NKG7	-0.472199	0.856024	-0.523679	0.780975	NA	NA
rs1366245	rs1366245	19	52660279	NKG7	NA	NA	0.428425	0.857648	NA	NA
rs139056611	rs139056611	19	52129290	NKG7	-1.11651	0.781219	NA	NA	NA	NA
rs1560690	rs1560690	19	52578347	NKG7	0.460595	0.862114	NA	NA	NA	NA
rs16987929	rs16987929	19	51385253	NKG7	NA	NA	-0.506231	0.79327	NA	NA
rs1993104	rs1993104	19	52240249	NKG7	NA	NA	0.55104	0.876896	NA	NA
rs2455077	rs2455077	19	51801330	NKG7	-0.445743	0.872464	-0.487871	0.816929	NA	NA
rs266124	rs266124	19	51296851	NKG7	0.522524	0.767735	0.399547	0.87265	NA	NA
rs266882	rs266882	19	51358013	NKG7	NA	NA	0.391962	0.852654	NA	NA
rs273620	NA	19	51704651	NKG7	NA	NA	0.36608	0.87029	NA	NA
rs2739454	rs2739454	19	51320580	NKG7	0.462401	0.835378	NA	NA	NA	NA
rs2979452	rs2979452	19	51414965	NKG7	NA	NA	0.460188	0.866249	NA	NA
rs35337369	rs35337369	19	51871178	NKG7	NA	NA	-0.572158	0.880774	NA	NA
rs35779110	rs35779110	19	51045095	NKG7	0.625779	0.833288	NA	NA	NA	NA
rs35852171	rs35852171	19	51888985	NKG7	-0.629571	0.780331	-0.538215	0.838125	NA	NA
rs36500	rs36500	19	51969741	NKG7	NA	NA	0.511641	0.87946	NA	NA
rs3745528	rs3745528	19	51302066	NKG7	NA	NA	-0.549576	0.850432	NA	NA
rs3826661	rs3826661	19	51892016	NKG7	0.542671	0.774558	0.601978	0.608209	NA	NA
rs3865443	rs3865443	19	51537682	NKG7	0.575164	0.80057	0.664371	0.608736	NA	NA
rs4239492	rs4239492	19	51348711	NKG7	-0.40722	0.88125	NA	NA	NA	NA
rs4584940	rs4584940	19	51061818	NKG7	-0.643423	0.664889	-0.584037	0.715748	NA	NA
rs4801853	rs4801853	19	51301395	NKG7	NA	NA	-0.549576	0.850432	NA	NA
rs4801889	rs4801889	19	52237702	NKG7	-0.705462	0.871868	NA	NA	NA	NA
rs4801891	rs4801891	19	52254351	NKG7	-0.395725	0.862082	NA	NA	NA	NA
rs4802742	rs4802742	19	51303304	NKG7	NA	NA	-0.549576	0.850432	NA	NA
rs55716643	rs55716643	19	51297825	NKG7	NA	NA	-0.549576	0.850432	NA	NA
rs55735528	rs55735528	19	51297826	NKG7	NA	NA	-0.549576	0.850432	NA	NA
rs56994658	rs56994658	19	51812246	NKG7	0.432118	0.851018	NA	NA	NA	NA
rs61557401	rs61557401	19	52400732	NKG7	NA	NA	0.943358	0.878977	NA	NA
rs6509477	rs6509477	19	51040416	NKG7	-0.571346	0.852228	NA	NA	NA	NA
rs6509525	rs6509525	19	51818151	NKG7	NA	NA	-0.511491	0.875026	NA	NA
rs7250849	rs7250849	19	52158316	NKG7	NA	NA	-0.667455	0.830014	NA	NA
rs7253541	rs7253541	19	51259660	NKG7	NA	NA	0.643047	0.876535	NA	NA
rs7255577	rs7255577	19	51103699	NKG7	0.75179	0.841124	0.685456	0.860397	NA	NA
rs7257094	rs7257094	19	52788765	NKG7	-0.444411	0.859302	-0.412048	0.870032	NA	NA
rs7257180	rs7257180	19	51855324	NKG7	-0.425684	0.858127	-0.408523	0.856801	NA	NA
rs7260534	rs7260534	19	52074474	NKG7	0.445975	0.867284	0.407408	0.880784	NA	NA
rs78688316	rs78688316	19	52041885	NKG7	0.793153	0.795347	NA	NA	NA	NA
rs8105105	rs8105105	19	52130337	NKG7	-0.557205	0.763157	NA	NA	NA	NA
rs8105211	NA	19	51380601	NKG7	NA	NA	-0.596675	0.687299	NA	NA
rs8109405	rs8109405	19	51875946	NKG7	NA	NA	0.620663	0.557675	NA	NA
rs8111906	rs8111906	19	51894738	NKG7	0.683536	0.411823	0.601783	0.540188	NA	NA
rs8113504	rs8113504	19	52658510	NKG7	NA	NA	0.47895	0.755951	NA	NA
rs9304727	rs9304727	19	52768097	NKG7	-0.389	0.864176	-0.44876	0.771282	NA	NA
JHU_19.44902792	rs113123084	19	44902793	NKPD1	0.841175	0.853223	NA	NA	NA	NA
JHU_19.45147570	NA	19	45147571	NKPD1	-1.36914	0.825168	NA	NA	NA	NA
JHU_19.45207035	NA	19	45207036	NKPD1	0.564416	0.85602	NA	NA	NA	NA
JHU_19.45256792	NA	19	45256793	NKPD1	0.935684	0.852424	NA	NA	NA	NA
JHU_19.45605567	rs10425938	19	45605568	NKPD1	1.04245	0.840855	NA	NA	NA	NA
JHU_19.46005563	rs73568912	19	46005564	NKPD1	-0.965584	0.87355	NA	NA	NA	NA
JHU_19.46006626	rs59018822	19	46006627	NKPD1	0.753254	0.841901	NA	NA	NA	NA
JHU_19.46057531	rs149673753	19	46057532	NKPD1	NA	NA	1.14343	0.823577	NA	NA
JHU_19.46083254	NA	19	46083255	NKPD1	NA	NA	-1.05361	0.674078	NA	NA
JHU_19.46152477	NA	19	46152478	NKPD1	0.622041	0.865309	NA	NA	NA	NA
JHU_19.46537423	rs4803887	19	46537424	NKPD1	NA	NA	0.762149	0.731574	NA	NA
rs10409903	rs10409903	19	45600991	NKPD1	0.694593	0.859953	NA	NA	NA	NA
rs10415949	rs10415949	19	45962799	NKPD1	0.526835	0.855946	NA	NA	NA	NA
rs10422678	rs10422678	19	46425430	NKPD1	NA	NA	-0.694863	0.865524	NA	NA
rs10426475	rs10426475	19	45211119	NKPD1	1.41174	0.517955	NA	NA	NA	NA
rs1049739	rs1049739	19	45978375	NKPD1	NA	NA	0.603577	0.769233	NA	NA
rs111376788	rs111376788	19	45512676	NKPD1	-0.740899	0.812923	NA	NA	NA	NA
rs1114090	rs1114090	19	46547330	NKPD1	-0.508821	0.865696	NA	NA	NA	NA
rs115207279	rs115207279	19	46512199	NKPD1	-0.939348	0.865124	NA	NA	NA	NA
rs11880816	rs11880816	19	45211512	NKPD1	-0.781976	0.861335	NA	NA	NA	NA
rs11882134	NA	19	45123303	NKPD1	-0.650905	0.873311	NA	NA	NA	NA
rs12609862	rs12609862	19	46019417	NKPD1	-0.518012	0.881281	NA	NA	NA	NA
rs12610859	NA	19	44890801	NKPD1	NA	NA	0.488796	0.814346	NA	NA
rs1469704	rs1469704	19	45589595	NKPD1	NA	NA	-0.561608	0.82183	NA	NA
rs1545040	rs1545040	19	46129999	NKPD1	NA	NA	0.696824	0.733513	NA	NA
rs1603	rs1603	19	45991636	NKPD1	NA	NA	0.631303	0.855781	NA	NA
rs16978899	rs16978899	19	44777552	NKPD1	NA	NA	-0.741498	0.86349	NA	NA
rs16979372	rs16979372	19	45195313	NKPD1	-0.777996	0.783417	NA	NA	NA	NA
rs17643262	rs17643262	19	45631816	NKPD1	NA	NA	1.07038	0.722022	NA	NA
rs1997231	rs1997231	19	45121036	NKPD1	-0.646588	0.747391	NA	NA	NA	NA
rs2298887	rs2298887	19	45998346	NKPD1	0.791732	0.870432	NA	NA	NA	NA
rs2734451	rs2734451	19	44931527	NKPD1	0.585967	0.846652	NA	NA	NA	NA
rs28536080	rs28536080	19	45875405	NKPD1	0.951578	0.873162	NA	NA	NA	NA
rs2927487	rs2927487	19	45225973	NKPD1	0.824403	0.876477	NA	NA	NA	NA
rs2965164	rs2965164	19	45202052	NKPD1	NA	NA	0.688873	0.873887	NA	NA
rs3212929	rs3212929	19	45927628	NKPD1	0.580302	0.864049	0.498578	0.86349	NA	NA
rs3745157	rs3745157	19	45594595	NKPD1	0.74611	0.738281	NA	NA	NA	NA
rs3745816	rs3745816	19	46112907	NKPD1	NA	NA	0.619838	0.824018	NA	NA
rs45440199	rs45440199	19	46002766	NKPD1	NA	NA	-0.557539	0.873394	NA	NA
rs56104922	rs56104922	19	44872751	NKPD1	NA	NA	0.814395	0.781155	NA	NA
rs56148428	rs56148428	19	44957205	NKPD1	-0.521744	0.879673	NA	NA	NA	NA
rs58106854	rs58106854	19	45925323	NKPD1	NA	NA	-0.536327	0.86349	NA	NA
rs68077521	rs68077521	19	45513615	NKPD1	-0.575909	0.874217	NA	NA	NA	NA
rs7245625	NA	19	45952325	NKPD1	NA	NA	-1.14299	0.524523	NA	NA
rs7250901	rs7250901	19	45986890	NKPD1	NA	NA	0.721569	0.65791	NA	NA
rs7254892	rs7254892	19	45389596	NKPD1	NA	NA	-0.422657	0.879376	NA	NA
rs73561908	rs73561908	19	45034673	NKPD1	NA	NA	-0.626049	0.866052	NA	NA
rs74819183	rs74819183	19	45106776	NKPD1	NA	NA	-1.04251	0.866173	NA	NA
rs78626419	rs78626419	19	45179567	NKPD1	-1.0644	0.750993	-0.80835	0.821171	NA	NA
rs79638902	rs79638902	19	45221767	NKPD1	-1.25548	0.874418	NA	NA	NA	NA
rs8100718	rs8100718	19	45016116	NKPD1	0.650653	0.874418	NA	NA	NA	NA
rs8103655	rs8103655	19	45981455	NKPD1	NA	NA	0.44621	0.878774	NA	NA
rs8108277	rs8108277	19	45205877	NKPD1	0.856375	0.367781	NA	NA	NA	NA
rs8109898	rs8109898	19	45525489	NKPD1	1.06269	0.877365	NA	NA	NA	NA
rs865864	rs865864	19	45114009	NKPD1	0.569707	0.829278	NA	NA	NA	NA
rs892596	rs892596	19	45003267	NKPD1	-0.557117	0.836566	NA	NA	NA	NA
rs967591	rs967591	19	45909934	NKPD1	NA	NA	-0.772127	0.762374	NA	NA
JHU_19.53298699	rs4802997	19	53298700	NLRP12	-0.793864	0.837937	NA	NA	NA	NA
JHU_19.53337104	NA	19	53337105	NLRP12	NA	NA	-0.805674	0.756089	NA	NA
JHU_19.53696810	rs77069861	19	53696811	NLRP12	0.514296	0.869391	NA	NA	NA	NA
JHU_19.53772313	NA	19	53772314	NLRP12	-0.987852	0.797508	NA	NA	NA	NA
JHU_19.53800327	rs9989707	19	53800328	NLRP12	NA	NA	-0.403834	0.742431	NA	NA
JHU_19.53805542	NA	19	53805543	NLRP12	NA	NA	0.343812	0.789631	NA	NA
JHU_19.53927135	NA	19	53927136	NLRP12	NA	NA	-0.628399	0.805548	NA	NA
JHU_19.54211122	NA	19	54211123	NLRP12	NA	NA	-0.306808	0.867451	NA	NA
JHU_19.54317338	rs78982624	19	54317339	NLRP12	NA	NA	-0.872968	0.665782	NA	NA
JHU_19.54412098	NA	19	54412099	NLRP12	NA	NA	-1.10067	0.385253	NA	NA
JHU_19.54462368	rs74182517	19	54462369	NLRP12	NA	NA	-0.386556	0.841019	NA	NA
JHU_19.54465200	rs112812099	19	54465201	NLRP12	NA	NA	-0.566462	0.877569	NA	NA
JHU_19.54513293	rs112709306	19	54513294	NLRP12	NA	NA	-0.464965	0.486377	NA	NA
JHU_19.54666122	NA	19	54666123	NLRP12	0.529563	0.880606	NA	NA	NA	NA
JHU_19.54735495	rs17841908	19	54735496	NLRP12	NA	NA	-0.973664	0.473596	NA	NA
JHU_19.54750614	NA	19	54750615	NLRP12	-1.15466	0.742154	NA	NA	NA	NA
JHU_19.54828511	rs148258698	19	54828512	NLRP12	NA	NA	-0.89763	0.786409	NA	NA
JHU_19.54838480	rs2112823	19	54838481	NLRP12	-0.657517	0.789563	NA	NA	NA	NA
JHU_19.54875970	NA	19	54875971	NLRP12	-0.951507	0.868189	-0.57933	0.86132	NA	NA
JHU_19.54931249	rs73606753	19	54931250	NLRP12	NA	NA	0.543483	0.857994	NA	NA
JHU_19.54962130	rs10407512	19	54962131	NLRP12	-1.96237	0.400788	NA	NA	NA	NA
JHU_19.55026513	rs12327620	19	55026514	NLRP12	-1.05848	0.870432	NA	NA	NA	NA
JHU_19.55088176	rs113836523	19	55088177	NLRP12	NA	NA	0.465999	0.867322	NA	NA
JHU_19.55186855	rs8101100	19	55186856	NLRP12	-1.07981	0.842867	NA	NA	NA	NA
JHU_19.55243201	rs367801429	19	55243202	NLRP12	-0.715615	0.850659	NA	NA	NA	NA
exm1505755	rs78235679	19	55175295	NLRP12	-1.45156	0.711034	NA	NA	NA	NA
rs10406131	NA	19	53794899	NLRP12	0.895426	0.847863	NA	NA	NA	NA
rs10413127	rs10413127	19	54014667	NLRP12	NA	NA	0.533232	0.86932	NA	NA
rs10425116	rs10425116	19	53417483	NLRP12	NA	NA	-0.45513	0.859066	NA	NA
rs11084232	NA	19	53784647	NLRP12	NA	NA	0.343116	0.790193	NA	NA
rs111232454	rs111232454	19	54449808	NLRP12	NA	NA	-0.558953	0.612787	NA	NA
rs11574583	rs11574583	19	55178778	NLRP12	NA	NA	-0.550249	0.811659	NA	NA
rs116356035	rs116356035	19	54473567	NLRP12	NA	NA	-0.803541	0.757386	NA	NA
rs11666561	rs11666561	19	53397248	NLRP12	NA	NA	-0.487125	0.831628	NA	NA
rs11668258	rs11668258	19	53380857	NLRP12	-0.932608	0.854835	NA	NA	NA	NA
rs11879469	rs11879469	19	55123737	NLRP12	-1.47092	0.483726	NA	NA	NA	NA
rs1205315	rs1205315	19	54838294	NLRP12	NA	NA	0.477113	0.850367	NA	NA
rs12151168	rs12151168	19	55039417	NLRP12	1.0239	0.80003	NA	NA	NA	NA
rs12974194	rs12974194	19	54914134	NLRP12	NA	NA	-0.326021	0.880023	NA	NA
rs12980885	NA	19	54346225	NLRP12	NA	NA	0.382826	0.789631	NA	NA
rs12985042	rs12985042	19	53917575	NLRP12	-0.550994	0.876135	NA	NA	NA	NA
rs1325158	rs1325158	19	55226402	NLRP12	NA	NA	-0.363725	0.823457	NA	NA
rs149768938	rs149768938	19	53787871	NLRP12	NA	NA	-0.602371	0.761817	NA	NA
rs16984547	rs183442980	19	53682042	NLRP12	1.02932	0.835378	NA	NA	NA	NA
rs17207369	rs17207369	19	55224692	NLRP12	-1.73983	0.5117	NA	NA	NA	NA
rs1749282	rs1749282	19	55194821	NLRP12	-1.02566	0.826762	NA	NA	NA	NA
rs1749320	rs1749320	19	55187279	NLRP12	NA	NA	0.403879	0.846064	NA	NA
rs17854523	rs17854523	19	54387497	NLRP12	NA	NA	-0.486137	0.837866	NA	NA
rs1925241	rs1925241	19	55176535	NLRP12	0.545709	0.838103	NA	NA	NA	NA
rs1966574	rs1966574	19	53367392	NLRP12	0.52288	0.879164	NA	NA	NA	NA
rs202003291	rs202003291	19	55023852	NLRP12	NA	NA	-0.525235	0.587016	NA	NA
rs202163113	rs202163113	19	54954509	NLRP12	NA	NA	0.65454	0.784393	NA	NA
rs2438048	rs2438048	19	54549820	NLRP12	-1.44846	0.786913	NA	NA	NA	NA
rs28366008	rs28366008	19	55174498	NLRP12	-0.534499	0.854804	NA	NA	NA	NA
rs28550189	NA	19	53775142	NLRP12	-1.06828	0.839012	NA	NA	NA	NA
rs28663483	rs28663483	19	53805782	NLRP12	NA	NA	0.345294	0.863855	NA	NA
rs307955	rs307955	19	54387419	NLRP12	NA	NA	0.638493	0.734901	NA	NA
rs34139973	rs34139973	19	54193762	NLRP12	-0.94071	0.827466	NA	NA	NA	NA
rs35230170	rs35230170	19	54632673	NLRP12	-1.534	0.687644	-0.960984	0.613548	NA	NA
rs3745871	rs3745871	19	55175740	NLRP12	0.741786	0.680511	NA	NA	NA	NA
rs3848615	rs3848615	19	54761007	NLRP12	NA	NA	-0.61237	0.732254	NA	NA
rs399657	rs399657	19	54793505	NLRP12	NA	NA	-0.421201	0.84157	NA	NA
rs410852	rs410852	19	54800371	NLRP12	NA	NA	-0.477104	0.587016	NA	NA
rs4441390	rs4441390	19	55032498	NLRP12	0.765452	0.876119	NA	NA	NA	NA
rs454006	rs454006	19	54390121	NLRP12	-0.689667	0.840616	-0.382899	0.867641	NA	NA
rs457146	rs457146	19	54516973	NLRP12	NA	NA	-0.488569	0.593967	NA	NA
rs460323	rs460323	19	54511915	NLRP12	NA	NA	-0.479241	0.874129	NA	NA
rs55756592	rs55756592	19	55038382	NLRP12	0.910217	0.838441	NA	NA	NA	NA
rs56092919	rs56092919	19	54855568	NLRP12	0.753056	0.846272	NA	NA	NA	NA
rs56196087	rs56196087	19	54836988	NLRP12	NA	NA	0.528604	0.825942	NA	NA
rs56289494	rs56289494	19	55038552	NLRP12	0.910217	0.838441	NA	NA	NA	NA
rs56292002	rs56292002	19	54318473	NLRP12	-0.852013	0.864609	NA	NA	NA	NA
rs57083197	rs57083197	19	53345694	NLRP12	-0.537414	0.861252	NA	NA	NA	NA
rs58239286	rs58239286	19	53344919	NLRP12	-0.689567	0.737294	NA	NA	NA	NA
rs62115422	rs62115422	19	53982529	NLRP12	NA	NA	-0.592049	0.842397	NA	NA
rs62131577	rs62131577	19	55031994	NLRP12	0.690884	0.867536	NA	NA	NA	NA
rs62131608	rs62131608	19	55037759	NLRP12	0.910217	0.838441	NA	NA	NA	NA
rs62131609	rs62131609	19	55037784	NLRP12	0.910217	0.838441	NA	NA	NA	NA
rs6509816	NA	19	54289138	NLRP12	NA	NA	0.827216	0.805881	NA	NA
rs6509882	rs6509882	19	55030183	NLRP12	0.663119	0.82491	NA	NA	NA	NA
rs6509883	rs6509883	19	55030376	NLRP12	-0.839735	0.585941	NA	NA	NA	NA
rs67002430	NA	19	53981382	NLRP12	-0.905709	0.879672	NA	NA	NA	NA
rs7249537	NA	19	53358512	NLRP12	-0.527642	0.871868	NA	NA	NA	NA
rs7253159	rs7253159	19	54412348	NLRP12	-0.580407	0.805847	NA	NA	NA	NA
rs7255193	rs7255193	19	53893338	NLRP12	NA	NA	-0.707334	0.677687	NA	NA
rs7255954	rs7255954	19	55109883	NLRP12	NA	NA	-0.462641	0.789714	NA	NA
rs7256084	rs7256084	19	54042866	NLRP12	NA	NA	0.394439	0.751665	NA	NA
rs7256241	rs7256241	19	54211903	NLRP12	NA	NA	0.349627	0.805905	NA	NA
rs7257867	rs7257867	19	54331892	NLRP12	NA	NA	-0.433517	0.689546	NA	NA
rs7259148	rs7259148	19	54332061	NLRP12	NA	NA	-0.415344	0.757416	NA	NA
rs73056718	rs73056718	19	54334058	NLRP12	NA	NA	-0.481411	0.729194	NA	NA
rs74870761	rs74870761	19	53304787	NLRP12	-0.875351	0.860137	NA	NA	NA	NA
rs75593660	rs75593660	19	53581961	NLRP12	NA	NA	-0.605857	0.852292	NA	NA
rs75622830	rs75622830	19	54611734	NLRP12	NA	NA	-0.706554	0.747943	NA	NA
rs78060009	rs78060009	19	54934308	NLRP12	-0.817119	0.828938	NA	NA	NA	NA
rs798887	rs798887	19	54793188	NLRP12	NA	NA	-0.421201	0.84157	NA	NA
rs798888	rs798888	19	54793239	NLRP12	NA	NA	-0.542432	0.808238	NA	NA
rs80039192	rs80039192	19	53786149	NLRP12	-0.827959	0.881459	NA	NA	NA	NA
rs8101712	rs8101712	19	53340049	NLRP12	-0.607363	0.815378	NA	NA	NA	NA
rs8109631	rs8109631	19	54080144	NLRP12	NA	NA	-0.61754	0.834627	NA	NA
JHU_19.54564269	NA	19	54564270	NLRP2	0.743347	0.873516	NA	NA	NA	NA
JHU_19.54699808	rs8108287	19	54699809	NLRP2	0.412234	0.86706	0.508704	0.767333	NA	NA
JHU_19.54732100	rs13346049	19	54732101	NLRP2	0.774377	0.862114	0.788969	0.858623	NA	NA
JHU_19.54735495	rs17841908	19	54735496	NLRP2	-0.850602	0.847057	NA	NA	NA	NA
JHU_19.54809948	rs10426429	19	54809949	NLRP2	0.669822	0.765794	NA	NA	NA	NA
JHU_19.54843778	rs73938666	19	54843779	NLRP2	-0.778752	0.783198	-0.738807	0.812409	NA	NA
JHU_19.54931203	rs114440226	19	54931204	NLRP2	0.842104	0.762446	0.672752	0.873465	NA	NA
JHU_19.54938797	NA	19	54938798	NLRP2	-0.452255	0.824062	-0.607328	0.524507	NA	NA
JHU_19.55225524	rs10424822	19	55225525	NLRP2	-0.765036	0.857638	NA	NA	NA	NA
JHU_19.55228641	rs200364414	19	55228642	NLRP2	0.767749	0.799632	NA	NA	NA	NA
JHU_19.55266571	rs62121563	19	55266572	NLRP2	-0.984898	0.797145	NA	NA	NA	NA
JHU_19.55270326	NA	19	55270327	NLRP2	NA	NA	-0.579946	0.86989	NA	NA
JHU_19.55283628	NA	19	55283629	NLRP2	-0.790622	0.856636	NA	NA	NA	NA
JHU_19.55283832	NA	19	55283833	NLRP2	-0.603026	0.849461	-0.555956	0.879219	NA	NA
JHU_19.55286148	rs371009428	19	55286149	NLRP2	-0.611951	0.839312	-0.580647	0.863082	NA	NA
JHU_19.55289443	rs111866748	19	55289444	NLRP2	-0.624097	0.836571	-0.592145	0.858719	NA	NA
JHU_19.55290582	NA	19	55290583	NLRP2	-0.790622	0.856636	NA	NA	NA	NA
JHU_19.55297954	rs4806560	19	55297955	NLRP2	0.762604	0.821589	NA	NA	NA	NA
JHU_19.55303314	rs180847880	19	55303315	NLRP2	0.646431	0.853597	NA	NA	NA	NA
JHU_19.55326896	NA	19	55326897	NLRP2	-0.776984	0.637542	NA	NA	NA	NA
JHU_19.55342133	NA	19	55342134	NLRP2	NA	NA	-0.528638	0.863082	NA	NA
JHU_19.55342208	NA	19	55342209	NLRP2	NA	NA	-0.528638	0.863082	NA	NA
JHU_19.55342239	NA	19	55342240	NLRP2	NA	NA	-0.524448	0.869683	NA	NA
JHU_19.55346533	NA	19	55346534	NLRP2	-0.758958	0.695767	-0.60593	0.849145	NA	NA
JHU_19.55389374	rs59491394	19	55389375	NLRP2	0.65456	0.602581	0.554246	0.77724	NA	NA
JHU_19.55434722	rs624217	19	55434723	NLRP2	0.729553	0.631781	0.756507	0.583764	NA	NA
JHU_19.55434738	rs550931	19	55434739	NLRP2	0.524551	0.782289	0.698846	0.403123	NA	NA
JHU_19.55441497	NA	19	55441498	NLRP2	-0.632377	0.622379	NA	NA	NA	NA
JHU_19.55535343	rs56267677	19	55535344	NLRP2	0.41617	0.829707	0.457805	0.774266	NA	NA
JHU_19.55535730	NA	19	55535731	NLRP2	0.455379	0.803523	0.531876	0.668558	NA	NA
JHU_19.55546252	rs146817158	19	55546253	NLRP2	-1.02685	0.455439	-1.03032	0.434792	NA	NA
JHU_19.55558355	rs114334425	19	55558356	NLRP2	-1.02692	0.555507	-1.02714	0.556883	NA	NA
JHU_19.55661511	rs73617685	19	55661512	NLRP2	-1.06183	0.243182	-0.685878	0.82151	NA	NA
JHU_19.55770176	rs112963886	19	55770177	NLRP2	-0.965135	0.752238	-0.999831	0.72122	NA	NA
JHU_19.55955232	NA	19	55955233	NLRP2	-0.399235	0.863371	NA	NA	NA	NA
JHU_19.55964553	NA	19	55964554	NLRP2	0.981468	0.715905	NA	NA	NA	NA
JHU_19.55970871	rs142088964	19	55970872	NLRP2	-0.918224	0.786757	-0.863661	0.821367	NA	NA
JHU_19.56142458	rs111594840	19	56142459	NLRP2	NA	NA	-0.792942	0.805911	NA	NA
JHU_19.56144970	rs115446643	19	56144971	NLRP2	NA	NA	0.712216	0.877569	NA	NA
JHU_19.56278195	NA	19	56278196	NLRP2	0.731721	0.764633	NA	NA	NA	NA
JHU_19.56300135	NA	19	56300136	NLRP2	NA	NA	-0.853936	0.85988	NA	NA
JHU_19.56375149	rs73622474	19	56375150	NLRP2	-0.948749	0.814887	NA	NA	NA	NA
JHU_19.56380758	NA	19	56380759	NLRP2	NA	NA	-0.709136	0.805781	NA	NA
JHU_19.56511721	rs61564490	19	56511722	NLRP2	-0.625979	0.877205	NA	NA	NA	NA
exm1505059	rs61737870	19	55019371	NLRP2	NA	NA	-0.461997	0.865571	NA	NA
exm1505060	NA	19	55019379	NLRP2	-0.546186	0.844561	-0.639621	0.762893	NA	NA
exm1505276	NA	19	55087313	NLRP2	NA	NA	-0.486369	0.855163	NA	NA
exm1508841	NA	19	55873726	NLRP2	-0.926531	0.843905	NA	NA	NA	NA
exm2230118	NA	19	55284962	NLRP2	-0.671563	0.787877	-0.586221	0.8559	NA	NA
kgp10576453	rs2287827	19	54863329	NLRP2	-0.392363	0.857372	-0.465052	0.774363	NA	NA
kgp10691131	rs1671164	19	55590599	NLRP2	-0.371991	0.873443	-0.408839	0.844558	NA	NA
kgp21440603	NA	19	54721272	NLRP2	0.933799	0.717972	0.808434	0.819128	NA	NA
kgp21456593	NA	19	54720967	NLRP2	0.933799	0.717972	0.808434	0.819128	NA	NA
kgp7692256	rs61195059	19	56459458	NLRP2	-0.746653	0.868439	NA	NA	NA	NA
kgp7766028	rs1172819	19	55813248	NLRP2	NA	NA	0.361558	0.880498	NA	NA
kgp7988020	rs74971144	19	55919229	NLRP2	-0.864262	0.766285	-0.688577	0.875141	NA	NA
rs10048513	rs10048513	19	54704720	NLRP2	0.415559	0.85288	NA	NA	NA	NA
rs1035450	rs1035450	19	54962374	NLRP2	-0.665934	0.77902	-0.879539	0.408174	NA	NA
rs10411773	rs10411773	19	55832555	NLRP2	-0.387911	0.867517	NA	NA	NA	NA
rs10411984	NA	19	55899549	NLRP2	NA	NA	-0.73835	0.80786	NA	NA
rs10412473	rs10412473	19	54945174	NLRP2	0.551553	0.879672	NA	NA	NA	NA
rs10416380	rs10416380	19	55524905	NLRP2	0.433887	0.839245	0.560925	0.639317	NA	NA
rs10417674	rs10417674	19	56359440	NLRP2	-0.694816	0.667965	-0.629199	0.767333	NA	NA
rs10417981	rs10417981	19	55525388	NLRP2	0.433887	0.839245	0.560925	0.639317	NA	NA
rs10418607	rs10418607	19	54857911	NLRP2	-0.490446	0.806426	-0.429711	0.864926	NA	NA
rs10419308	rs10419308	19	55739813	NLRP2	0.65238	0.674397	0.584185	0.777667	NA	NA
rs10423754	rs10423754	19	54604822	NLRP2	0.479419	0.832349	NA	NA	NA	NA
rs10500320	rs10500320	19	56383094	NLRP2	-0.495558	0.840864	NA	NA	NA	NA
rs1054940	rs1054940	19	55598724	NLRP2	-0.416627	0.872749	-0.514825	0.779191	NA	NA
rs11084381	rs11084381	19	55535412	NLRP2	0.476432	0.714233	0.487477	0.688071	NA	NA
rs114091495	rs114091495	19	55000452	NLRP2	NA	NA	-1.12272	0.608736	NA	NA
rs11668526	rs11668526	19	54749060	NLRP2	NA	NA	-0.371615	0.86456	NA	NA
rs11671922	rs11671922	19	55535289	NLRP2	0.390942	0.843084	0.440642	0.78401	NA	NA
rs116822303	rs116822303	19	55210804	NLRP2	0.89854	0.870843	NA	NA	NA	NA
rs12327594	rs12327594	19	55427092	NLRP2	-0.94594	0.380947	NA	NA	NA	NA
rs138115903	NA	19	55252538	NLRP2	NA	NA	-0.777777	0.846954	NA	NA
rs144253410	rs144253410	19	55713411	NLRP2	0.716584	0.827466	0.746602	0.803593	NA	NA
rs1559173	rs1559173	19	56003351	NLRP2	0.983842	0.728072	0.908899	0.785996	NA	NA
rs1654416	rs1654416	19	55530035	NLRP2	0.38566	0.867549	0.467082	0.780772	NA	NA
rs1654433	rs1654433	19	55550312	NLRP2	NA	NA	0.476059	0.853592	NA	NA
rs1671150	rs1671150	19	55525497	NLRP2	0.433887	0.839245	0.560925	0.639317	NA	NA
rs1671151	rs1671151	19	55525894	NLRP2	-0.481045	0.779901	-0.579941	0.579604	NA	NA
rs1671152	rs1671152	19	55526345	NLRP2	NA	NA	0.517208	0.72122	NA	NA
rs16985578	rs16985578	19	54844626	NLRP2	0.389622	0.846587	NA	NA	NA	NA
rs16986092	rs16986092	19	55433696	NLRP2	-0.477666	0.874251	NA	NA	NA	NA
rs17851415	rs17851415	19	55815159	NLRP2	-0.616018	0.787645	-0.574492	0.826246	NA	NA
rs2004431	rs2004431	19	54852610	NLRP2	NA	NA	-0.52633	0.842162	NA	NA
rs2124920	rs2124920	19	55872591	NLRP2	NA	NA	-0.456753	0.841604	NA	NA
rs2287824	rs2287824	19	54862900	NLRP2	-0.376275	0.868143	-0.458266	0.777667	NA	NA
rs2287825	rs2287825	19	54862972	NLRP2	-0.376275	0.868143	-0.458266	0.777667	NA	NA
rs2304167	rs2304167	19	55527081	NLRP2	-0.481045	0.779901	-0.579941	0.579604	NA	NA
rs2569513	rs2569513	19	55552144	NLRP2	NA	NA	0.476059	0.853592	NA	NA
rs2603701	rs2603701	19	55600736	NLRP2	-0.470057	0.869941	-0.586223	0.766487	NA	NA
rs269957	rs269957	19	55445174	NLRP2	0.71827	0.853223	0.682616	0.873465	NA	NA
rs28362592	rs28362592	19	55660499	NLRP2	NA	NA	0.448581	0.847632	NA	NA
rs306457	rs306457	19	56499279	NLRP2	-0.669156	0.29686	-0.640113	0.377541	NA	NA
rs36068997	rs36068997	19	54848986	NLRP2	0.493766	0.747131	0.439618	0.820965	NA	NA
rs36615	rs36615	19	54705207	NLRP2	-0.552229	0.871885	-0.698626	0.761158	NA	NA
rs380573	rs380573	19	54785593	NLRP2	NA	NA	-0.804052	0.872489	NA	NA
rs3810231	rs3810231	19	54704768	NLRP2	NA	NA	-0.468643	0.832092	NA	NA
rs3815931	NA	19	54801650	NLRP2	-0.437056	0.837102	NA	NA	NA	NA
rs384116	rs384116	19	54796719	NLRP2	NA	NA	0.401396	0.880549	NA	NA
rs396189	rs396189	19	56357906	NLRP2	0.666188	0.59497	0.648962	0.628649	NA	NA
rs4029	NA	19	55555845	NLRP2	-0.807686	0.737075	-0.758802	0.783497	NA	NA
rs4306647	NA	19	55494157	NLRP2	-0.841805	0.526803	-0.796221	0.608881	NA	NA
rs45535035	rs45535035	19	55715309	NLRP2	-0.715375	0.760178	NA	NA	NA	NA
rs4806602	rs4806602	19	55389029	NLRP2	0.641009	0.639868	0.5692	0.765469	NA	NA
rs4806631	rs4806631	19	55527709	NLRP2	0.399665	0.849872	0.455999	0.785011	NA	NA
rs4806681	rs4806681	19	54508079	NLRP2	NA	NA	-1.07098	0.599376	NA	NA
rs4806747	rs4806747	19	54860011	NLRP2	NA	NA	-0.359524	0.874658	NA	NA
rs527245	rs527245	19	55434502	NLRP2	NA	NA	0.496043	0.783352	NA	NA
rs55733859	rs55733859	19	56509240	NLRP2	-0.625548	0.6485	-0.541267	0.784198	NA	NA
rs56061812	rs56061812	19	54611131	NLRP2	-0.75085	0.753335	NA	NA	NA	NA
rs56134537	rs56134537	19	56109582	NLRP2	0.671548	0.875776	NA	NA	NA	NA
rs56154925	rs56154925	19	55737798	NLRP2	0.680776	0.626026	0.611333	0.745582	NA	NA
rs597744	rs597744	19	54704670	NLRP2	-0.688203	0.840995	-1.02284	0.421115	NA	NA
rs60631552	rs60631552	19	54864426	NLRP2	-0.411145	0.862551	-0.511758	0.749083	NA	NA
rs61737210	rs61737210	19	56050731	NLRP2	0.810654	0.809575	NA	NA	NA	NA
rs62126982	rs62126982	19	56255675	NLRP2	0.884327	0.797145	NA	NA	NA	NA
rs623383	rs623383	19	55434575	NLRP2	NA	NA	0.496043	0.783352	NA	NA
rs634742	rs634742	19	55434818	NLRP2	0.729553	0.631781	0.756507	0.583764	NA	NA
rs6509859	rs75869723	19	54762408	NLRP2	0.452286	0.828938	0.686147	0.306385	NA	NA
rs6509874	rs6509874	19	54951408	NLRP2	-0.426732	0.872464	NA	NA	NA	NA
rs7250831	rs7250831	19	55899434	NLRP2	0.84963	0.854835	0.929969	0.817244	NA	NA
rs7254603	rs7254603	19	54972719	NLRP2	0.532979	0.833387	NA	NA	NA	NA
rs7255633	rs7255633	19	54937469	NLRP2	-0.661572	0.733525	-0.687322	0.691766	NA	NA
rs7256020	rs7256020	19	55435140	NLRP2	NA	NA	-0.777086	0.794424	NA	NA
rs7257192	rs7257192	19	55055754	NLRP2	0.610696	0.800422	0.602183	0.805768	NA	NA
rs7257319	rs7257319	19	55088977	NLRP2	NA	NA	-0.666719	0.806792	NA	NA
rs7257612	rs7257612	19	56343910	NLRP2	0.380375	0.879873	NA	NA	NA	NA
rs73061008	rs73061008	19	54856354	NLRP2	NA	NA	-0.37924	0.859707	NA	NA
rs73068656	rs73068656	19	55749658	NLRP2	0.616416	0.811454	0.550023	0.862242	NA	NA
rs73617852	NA	19	55891124	NLRP2	-0.969371	0.834227	NA	NA	NA	NA
rs73932655	rs73932655	19	55998281	NLRP2	0.818714	0.813072	NA	NA	NA	NA
rs77477232	rs77477232	19	55471207	NLRP2	-0.789949	0.863607	NA	NA	NA	NA
rs775883	rs775883	19	55451797	NLRP2	0.533611	0.775715	NA	NA	NA	NA
rs77936503	rs77936503	19	56147376	NLRP2	NA	NA	-1.02132	0.792078	NA	NA
rs79106024	rs79106024	19	54467802	NLRP2	NA	NA	-0.714295	0.720834	NA	NA
rs8112639	rs8112639	19	55709225	NLRP2	0.89996	0.727443	0.788958	0.816929	NA	NA
rs876515	rs876515	19	55721241	NLRP2	-0.499078	0.738407	-0.502438	0.731888	NA	NA
rs892089	rs892089	19	55539061	NLRP2	0.475509	0.745601	0.484624	0.728563	NA	NA
rs897794	rs897794	19	55831576	NLRP2	0.497388	0.754525	0.467166	0.795495	NA	NA
rs912734	rs912734	19	55193414	NLRP2	0.479841	0.821882	0.424634	0.871502	NA	NA
rs912735	rs912735	19	55193435	NLRP2	-0.412978	0.878474	NA	NA	NA	NA
rs9304764	rs9304764	19	55737816	NLRP2	NA	NA	-0.711422	0.578205	NA	NA
JHU_19.54458321	rs60905186	19	54458322	NLRP7	1.27891	0.780796	NA	NA	NA	NA
JHU_19.54637152	rs7246265	19	54637153	NLRP7	1.32202	0.843762	NA	NA	NA	NA
JHU_19.54688041	rs73936631	19	54688042	NLRP7	1.0425	0.881284	NA	NA	NA	NA
JHU_19.54741710	rs7245837	19	54741711	NLRP7	NA	NA	0.613905	0.844266	NA	NA
JHU_19.55088176	rs113836523	19	55088177	NLRP7	0.855845	0.839477	NA	NA	NA	NA
JHU_19.55246811	rs28695457	19	55246812	NLRP7	-0.850254	0.877485	NA	NA	NA	NA
JHU_19.55248004	NA	19	55248005	NLRP7	-0.850254	0.877485	NA	NA	NA	NA
JHU_19.55266571	rs62121563	19	55266572	NLRP7	NA	NA	-1.08672	0.852458	NA	NA
JHU_19.55297954	rs4806560	19	55297955	NLRP7	1.09825	0.781509	NA	NA	NA	NA
JHU_19.55301810	rs138257065	19	55301811	NLRP7	NA	NA	0.553982	0.873424	NA	NA
JHU_19.55303314	rs180847880	19	55303315	NLRP7	0.935526	0.824884	0.983802	0.736064	NA	NA
JHU_19.55307363	rs117103042	19	55307364	NLRP7	0.782598	0.859202	NA	NA	NA	NA
JHU_19.55315566	rs200791941	19	55315567	NLRP7	NA	NA	0.748484	0.81543	NA	NA
JHU_19.55323056	rs200336567	19	55323057	NLRP7	NA	NA	-0.659283	0.839398	NA	NA
JHU_19.55331573	rs150226565	19	55331574	NLRP7	NA	NA	0.851184	0.812614	NA	NA
JHU_19.55338457	NA	19	55338458	NLRP7	NA	NA	-0.761058	0.873394	NA	NA
JHU_19.55367494	NA	19	55367495	NLRP7	-0.915347	0.830075	-0.935123	0.768118	NA	NA
JHU_19.55372675	rs116855478	19	55372676	NLRP7	-0.616622	0.799513	NA	NA	NA	NA
JHU_19.55513735	NA	19	55513736	NLRP7	-0.528903	0.87252	NA	NA	NA	NA
JHU_19.55546252	rs146817158	19	55546253	NLRP7	-0.944212	0.839519	NA	NA	NA	NA
JHU_19.55558355	rs114334425	19	55558356	NLRP7	-1.02791	0.832642	NA	NA	NA	NA
JHU_19.55841383	rs60474063	19	55841384	NLRP7	1.06877	0.732961	NA	NA	NA	NA
JHU_19.55976158	rs112056941	19	55976159	NLRP7	0.950572	0.872241	1.2547	0.621977	NA	NA
JHU_19.55981552	rs73606295	19	55981553	NLRP7	1.31058	0.708989	NA	NA	NA	NA
JHU_19.56278195	NA	19	56278196	NLRP7	0.946589	0.790107	NA	NA	NA	NA
JHU_19.56389279	rs369315246	19	56389280	NLRP7	NA	NA	0.487209	0.858821	NA	NA
JHU_19.56441520	rs34492558	19	56441521	NLRP7	1.011	0.679595	NA	NA	NA	NA
JHU_19.56441539	rs34097402	19	56441540	NLRP7	1.011	0.679595	NA	NA	NA	NA
kgp10576453	rs2287827	19	54863329	NLRP7	-0.572491	0.825555	NA	NA	NA	NA
kgp1580826	rs143886704	19	55331419	NLRP7	NA	NA	1.27294	0.531307	NA	NA
kgp21392293	rs113082063	19	55330569	NLRP7	NA	NA	-0.616795	0.867361	NA	NA
kgp21445425	NA	19	55106395	NLRP7	NA	NA	0.830325	0.873465	NA	NA
kgp7988020	rs74971144	19	55919229	NLRP7	-1.15855	0.768306	NA	NA	NA	NA
rs10401777	rs10401777	19	55213505	NLRP7	NA	NA	-0.94261	0.866173	NA	NA
rs10411984	NA	19	55899549	NLRP7	NA	NA	-0.769692	0.878393	NA	NA
rs10416555	rs10416555	19	54677897	NLRP7	0.708809	0.799833	NA	NA	NA	NA
rs10418813	rs10418813	19	55006103	NLRP7	NA	NA	0.536469	0.852292	NA	NA
rs10419435	rs10419435	19	56312145	NLRP7	NA	NA	-0.692435	0.644442	NA	NA
rs10420331	rs10420331	19	54469068	NLRP7	0.703922	0.753462	0.511732	0.87265	NA	NA
rs10427043	rs10427043	19	55153092	NLRP7	NA	NA	0.744216	0.86618	NA	NA
rs11084333	rs11084333	19	54888703	NLRP7	0.674119	0.830317	NA	NA	NA	NA
rs11084345	rs11084345	19	55000393	NLRP7	-0.706586	0.731347	NA	NA	NA	NA
rs11084402	rs11084402	19	56093365	NLRP7	NA	NA	0.630568	0.866135	NA	NA
rs111232454	rs111232454	19	54449808	NLRP7	NA	NA	0.810477	0.718823	NA	NA
rs11574565	rs11574565	19	55172157	NLRP7	-0.695468	0.839519	NA	NA	NA	NA
rs11574600	rs11574600	19	55183432	NLRP7	NA	NA	-0.646407	0.860665	NA	NA
rs11669431	rs11669431	19	54903416	NLRP7	0.825494	0.643972	NA	NA	NA	NA
rs12976533	rs12976533	19	55400759	NLRP7	NA	NA	0.540731	0.812974	NA	NA
rs13346542	rs189874983	19	55252420	NLRP7	0.922503	0.880437	-0.866704	0.877867	NA	NA
rs138115903	NA	19	55252538	NLRP7	-1.01928	0.853597	NA	NA	NA	NA
rs143675785	rs143675785	19	55402090	NLRP7	-1.06768	0.725666	NA	NA	NA	NA
rs1654498	rs1654498	19	55503787	NLRP7	-0.517029	0.847754	NA	NA	NA	NA
rs1654504	rs1654504	19	55505557	NLRP7	-0.518784	0.877365	NA	NA	NA	NA
rs1654644	rs1654644	19	55373362	NLRP7	-0.659402	0.747614	NA	NA	NA	NA
rs1761461	rs1761461	19	54825174	NLRP7	-0.771438	0.85984	NA	NA	NA	NA
rs17771967	rs17771967	19	55380214	NLRP7	NA	NA	0.495973	0.860726	NA	NA
rs17836364	rs17836364	19	54847587	NLRP7	-0.834472	0.86706	NA	NA	NA	NA
rs200595644	rs200595644	19	56442064	NLRP7	1.011	0.679595	NA	NA	NA	NA
rs2287824	rs2287824	19	54862900	NLRP7	-0.525187	0.855091	NA	NA	NA	NA
rs2287825	rs2287825	19	54862972	NLRP7	-0.525187	0.855091	NA	NA	NA	NA
rs2361805	NA	19	54740051	NLRP7	NA	NA	-0.59529	0.851399	NA	NA
rs2365586	NA	19	55470284	NLRP7	0.884131	0.832102	NA	NA	NA	NA
rs2365725	rs2365725	19	55672470	NLRP7	NA	NA	0.64533	0.821921	NA	NA
rs269957	rs269957	19	55445174	NLRP7	-0.918963	0.869887	NA	NA	NA	NA
rs2902925	rs2902925	19	56058737	NLRP7	NA	NA	0.832953	0.567303	NA	NA
rs299175	rs299175	19	56313528	NLRP7	NA	NA	-0.512707	0.78863	NA	NA
rs34302642	rs34302642	19	55738206	NLRP7	-1.14685	0.810875	NA	NA	NA	NA
rs35012987	rs35012987	19	56062726	NLRP7	NA	NA	1.19621	0.802977	NA	NA
rs384043	rs384043	19	54729079	NLRP7	NA	NA	-0.596616	0.864305	NA	NA
rs45520537	rs45520537	19	56042540	NLRP7	NA	NA	-0.962908	0.805688	NA	NA
rs457146	rs457146	19	54516973	NLRP7	NA	NA	0.576579	0.843255	NA	NA
rs4575638	NA	19	54736320	NLRP7	NA	NA	0.565443	0.851374	NA	NA
rs4801376	rs4801376	19	56051488	NLRP7	NA	NA	-1.20982	0.473729	NA	NA
rs4806693	rs4806693	19	54544851	NLRP7	NA	NA	-0.958877	0.862851	NA	NA
rs542186	rs542186	19	56025309	NLRP7	NA	NA	-1.16875	0.807225	NA	NA
rs60547841	rs60547841	19	56078494	NLRP7	NA	NA	0.729917	0.879309	NA	NA
rs62126322	rs62126322	19	55661080	NLRP7	NA	NA	0.74383	0.864594	NA	NA
rs6509883	rs6509883	19	55030376	NLRP7	0.675811	0.811511	NA	NA	NA	NA
rs694398	rs694398	19	56055436	NLRP7	NA	NA	-0.508464	0.853813	NA	NA
rs7249643	rs7249643	19	56427001	NLRP7	0.864245	0.694073	NA	NA	NA	NA
rs7250243	NA	19	54735619	NLRP7	NA	NA	-0.801676	0.60332	NA	NA
rs73067194	rs73067194	19	56061611	NLRP7	NA	NA	-1.01424	0.362774	NA	NA
rs73068656	rs73068656	19	55749658	NLRP7	0.779244	0.838517	NA	NA	NA	NA
rs73600022	rs73600022	19	54471223	NLRP7	NA	NA	0.901865	0.878319	NA	NA
rs73605177	rs73605177	19	55841297	NLRP7	1.06877	0.732961	NA	NA	NA	NA
rs73615984	rs73615984	19	54752181	NLRP7	NA	NA	-0.600555	0.730264	NA	NA
rs73619967	rs73619967	19	55423488	NLRP7	NA	NA	0.530409	0.828526	NA	NA
rs74630341	rs74630341	19	55836497	NLRP7	0.999549	0.822389	NA	NA	NA	NA
rs75529490	rs75529490	19	55418339	NLRP7	-1.06768	0.725666	NA	NA	NA	NA
rs77210222	NA	19	55427045	NLRP7	NA	NA	-0.738385	0.880774	NA	NA
rs77477232	rs77477232	19	55471207	NLRP7	-1.13591	0.838441	NA	NA	NA	NA
rs78517399	rs78517399	19	56372987	NLRP7	1.0638	0.823378	NA	NA	NA	NA
rs79106024	rs79106024	19	54467802	NLRP7	-0.837168	0.817546	NA	NA	NA	NA
rs8105023	rs8105023	19	56221584	NLRP7	NA	NA	0.631505	0.833058	NA	NA
rs8105842	rs8105842	19	56017647	NLRP7	NA	NA	-0.587284	0.829937	NA	NA
rs908668	rs908668	19	56134038	NLRP7	NA	NA	0.733669	0.852794	NA	NA
JHU_19.49077524	rs76497984	19	49077525	NOSIP	NA	NA	0.286989	0.356411	NA	NA
JHU_19.49208367	NA	19	49208368	NOSIP	0.171246	0.857207	NA	NA	NA	NA
JHU_19.49456810	rs118039482	19	49456811	NOSIP	NA	NA	-0.206978	0.880784	NA	NA
JHU_19.49555274	NA	19	49555275	NOSIP	0.107558	0.879786	NA	NA	NA	NA
JHU_19.49923305	rs199542124	19	49923306	NOSIP	-0.147481	0.840371	NA	NA	NA	NA
JHU_19.50109260	NA	19	50109261	NOSIP	-0.242471	0.844078	NA	NA	NA	NA
JHU_19.50355537	rs114043202	19	50355538	NOSIP	NA	NA	-0.194511	0.874658	NA	NA
JHU_19.50388727	NA	19	50388728	NOSIP	NA	NA	-0.245826	0.812544	NA	NA
JHU_19.50520162	NA	19	50520163	NOSIP	-0.227826	0.854983	NA	NA	NA	NA
JHU_19.50742805	NA	19	50742806	NOSIP	-0.208876	0.825936	NA	NA	NA	NA
JHU_19.50802854	rs4491095	19	50802855	NOSIP	NA	NA	0.0990433	0.858189	NA	NA
JHU_19.50995293	NA	19	50995294	NOSIP	NA	NA	-0.134307	0.852972	NA	NA
rs10401800	rs10401800	19	49436982	NOSIP	NA	NA	-0.108895	0.874027	NA	NA
rs10406757	rs10406757	19	49965956	NOSIP	NA	NA	-0.164873	0.783875	NA	NA
rs10413690	NA	19	51018126	NOSIP	NA	NA	-0.142306	0.643715	NA	NA
rs10415576	rs10415576	19	50164390	NOSIP	0.239326	0.775933	NA	NA	NA	NA
rs10418141	rs10418141	19	50360046	NOSIP	NA	NA	0.138863	0.611602	NA	NA
rs10419198	rs10419198	19	50038017	NOSIP	0.164249	0.872957	NA	NA	NA	NA
rs10424796	rs10424796	19	51074103	NOSIP	-0.182271	0.832276	NA	NA	NA	NA
rs10426466	rs10426466	19	50060685	NOSIP	0.172059	0.843928	NA	NA	NA	NA
rs10853810	rs10853810	19	49969085	NOSIP	NA	NA	0.117128	0.786919	NA	NA
rs11083962	rs11083962	19	49663476	NOSIP	-0.109725	0.853354	NA	NA	NA	NA
rs11083990	rs11083990	19	50427540	NOSIP	NA	NA	0.155326	0.86932	NA	NA
rs111792937	rs111792937	19	49489314	NOSIP	NA	NA	-0.116132	0.875063	NA	NA
rs11558188	rs11558188	19	49967981	NOSIP	NA	NA	0.117189	0.779595	NA	NA
rs11671845	rs11671845	19	50443846	NOSIP	-0.209146	0.554951	NA	NA	NA	NA
rs12461088	rs12461088	19	49558779	NOSIP	NA	NA	0.162382	0.87565	NA	NA
rs12609870	rs12609870	19	50229644	NOSIP	NA	NA	0.0909476	0.870836	NA	NA
rs1290646	rs1290646	19	50363175	NOSIP	-0.201406	0.840855	NA	NA	NA	NA
rs1290657	rs1290657	19	50358170	NOSIP	NA	NA	0.146413	0.630482	NA	NA
rs12980441	rs12980441	19	49482522	NOSIP	0.129228	0.820042	NA	NA	NA	NA
rs12981033	rs12981033	19	50197406	NOSIP	0.161419	0.78149	NA	NA	NA	NA
rs13394	rs13394	19	49950298	NOSIP	0.178777	0.874858	0.159541	0.880113	NA	NA
rs16981539	rs16981539	19	50415240	NOSIP	-0.181891	0.870957	-0.180688	0.836488	NA	NA
rs17206882	rs17206882	19	49955953	NOSIP	NA	NA	-0.124766	0.880767	NA	NA
rs17272680	rs17272680	19	49364511	NOSIP	NA	NA	-0.228003	0.826675	NA	NA
rs2017387	rs2017387	19	50568573	NOSIP	-0.110947	0.879105	NA	NA	NA	NA
rs2060263	rs2060263	19	50169220	NOSIP	NA	NA	0.149563	0.873628	NA	NA
rs2251034	rs2251034	19	49207792	NOSIP	0.137544	0.778255	NA	NA	NA	NA
rs2287921	rs2287921	19	49228272	NOSIP	0.188199	0.8563	NA	NA	NA	NA
rs2303759	rs2303759	19	49869051	NOSIP	0.144732	0.820464	NA	NA	NA	NA
rs281393	rs281393	19	49224484	NOSIP	-0.143768	0.735805	NA	NA	NA	NA
rs283525	rs283525	19	50435747	NOSIP	-0.166269	0.634153	NA	NA	NA	NA
rs28400010	NA	19	49255722	NOSIP	0.301576	0.77023	NA	NA	NA	NA
rs3745297	rs3745297	19	49658209	NOSIP	-0.133288	0.80366	NA	NA	NA	NA
rs3786664	rs3786664	19	50414892	NOSIP	NA	NA	-0.201877	0.873465	NA	NA
rs3810261	rs3810261	19	50222914	NOSIP	NA	NA	-0.165879	0.703176	NA	NA
rs4002419	rs4002419	19	49554132	NOSIP	-0.194224	0.730347	NA	NA	NA	NA
rs41308762	rs41308762	19	49258560	NOSIP	-0.157242	0.871868	-0.150568	0.852806	NA	NA
rs4801811	NA	19	50417283	NOSIP	NA	NA	-0.158461	0.84381	NA	NA
rs4802688	rs4802688	19	50799439	NOSIP	NA	NA	0.126703	0.795543	NA	NA
rs485186	rs485186	19	49207206	NOSIP	0.131605	0.804256	NA	NA	NA	NA
rs492602	rs492602	19	49206417	NOSIP	0.131605	0.804256	NA	NA	NA	NA
rs503279	rs503279	19	49209010	NOSIP	-0.13095	0.793699	NA	NA	NA	NA
rs504963	rs504963	19	49208865	NOSIP	-0.13095	0.793699	NA	NA	NA	NA
rs516246	rs516246	19	49206172	NOSIP	0.131605	0.804256	NA	NA	NA	NA
rs516316	rs516316	19	49206145	NOSIP	0.131605	0.804256	NA	NA	NA	NA
rs58656993	rs58656993	19	50398078	NOSIP	NA	NA	-0.201213	0.732254	NA	NA
rs601338	rs601338	19	49206674	NOSIP	0.131605	0.804256	NA	NA	NA	NA
rs602662	rs602662	19	49206985	NOSIP	0.131605	0.804256	NA	NA	NA	NA
rs603985	rs603985	19	49207257	NOSIP	0.131605	0.804256	NA	NA	NA	NA
rs62112651	rs62112651	19	50736343	NOSIP	-0.138459	0.848203	NA	NA	NA	NA
rs62130305	rs62130305	19	49092627	NOSIP	0.161306	0.823805	NA	NA	NA	NA
rs632111	rs632111	19	49208978	NOSIP	0.147058	0.742582	NA	NA	NA	NA
rs643359	rs643359	19	50759063	NOSIP	0.150407	0.840855	0.140929	0.824079	NA	NA
rs643786	rs643786	19	50855949	NOSIP	NA	NA	0.109678	0.864547	NA	NA
rs6509397	rs6509397	19	49084056	NOSIP	NA	NA	-0.10971	0.764141	NA	NA
rs6509451	rs6509451	19	50492291	NOSIP	0.128991	0.872839	NA	NA	NA	NA
rs6509477	rs6509477	19	51040416	NOSIP	0.138226	0.880795	NA	NA	NA	NA
rs6509481	rs6509481	19	51068215	NOSIP	-0.15452	0.871024	NA	NA	NA	NA
rs667907	rs667907	19	50785386	NOSIP	NA	NA	0.104968	0.777769	NA	NA
rs679574	rs679574	19	49206108	NOSIP	0.131605	0.804256	NA	NA	NA	NA
rs681343	rs681343	19	49206462	NOSIP	0.124857	0.822429	NA	NA	NA	NA
rs7246170	rs7246170	19	50321510	NOSIP	NA	NA	0.156149	0.587016	NA	NA
rs7251463	rs7251463	19	50301545	NOSIP	NA	NA	0.100017	0.878911	NA	NA
rs7260222	rs7260222	19	50354211	NOSIP	NA	NA	-0.11147	0.785885	NA	NA
rs72626227	rs72626227	19	49527339	NOSIP	NA	NA	0.113449	0.823291	NA	NA
rs73056079	rs73056079	19	50022939	NOSIP	NA	NA	0.109669	0.870257	NA	NA
rs73057955	rs73057955	19	50058085	NOSIP	NA	NA	0.113908	0.880947	NA	NA
rs73588425	rs73588425	19	50204126	NOSIP	0.226766	0.845859	NA	NA	NA	NA
rs788328	rs788328	19	50788503	NOSIP	NA	NA	0.12662	0.858801	NA	NA
rs8103298	rs8103298	19	50223369	NOSIP	NA	NA	-0.15311	0.618936	NA	NA
JHU_19.14360485	NA	19	14360486	NOTCH3	-0.733833	0.810938	NA	NA	NA	NA
JHU_19.14660863	rs74528460	19	14660864	NOTCH3	-0.867499	0.857041	-0.942638	0.823503	NA	NA
JHU_19.14894912	rs11881043	19	14894913	NOTCH3	NA	NA	-0.577623	0.833267	NA	NA
JHU_19.15014201	NA	19	15014202	NOTCH3	NA	NA	-0.791011	0.870409	NA	NA
JHU_19.15143695	rs10421020	19	15143696	NOTCH3	-0.43221	0.828994	NA	NA	NA	NA
JHU_19.15249044	rs4809009	19	15249045	NOTCH3	NA	NA	-0.437222	0.859832	NA	NA
JHU_19.15277769	rs34740703	19	15277770	NOTCH3	NA	NA	-0.568079	0.810673	NA	NA
JHU_19.15288071	NA	19	15288072	NOTCH3	NA	NA	-0.46873	0.871716	NA	NA
JHU_19.15297189	rs12980548	19	15297190	NOTCH3	NA	NA	0.422215	0.721873	NA	NA
JHU_19.15317747	rs199699723	19	15317748	NOTCH3	NA	NA	0.481226	0.670571	NA	NA
JHU_19.15656612	rs1314747	19	15656613	NOTCH3	-0.535618	0.790785	NA	NA	NA	NA
JHU_19.15682506	rs1273504	19	15682507	NOTCH3	-0.60128	0.69846	NA	NA	NA	NA
JHU_19.16046981	rs113699040	19	16046982	NOTCH3	NA	NA	-0.857963	0.834878	NA	NA
JHU_19.16099514	NA	19	16099515	NOTCH3	0.642796	0.879736	NA	NA	NA	NA
JHU_19.16110356	NA	19	16110357	NOTCH3	0.44017	0.859056	NA	NA	NA	NA
JHU_19.16182918	NA	19	16182919	NOTCH3	-0.62814	0.852228	NA	NA	NA	NA
exm1439007	rs16980994	19	16060117	NOTCH3	NA	NA	0.346977	0.878911	NA	NA
exm1439051	rs11880184	19	16060658	NOTCH3	NA	NA	0.346977	0.878911	NA	NA
kgp2763349	rs10408676	19	15290007	NOTCH3	-0.636075	0.753335	-0.759534	0.528515	NA	NA
rs1025500	rs1025500	19	16050931	NOTCH3	NA	NA	0.408369	0.827638	NA	NA
rs10402035	rs10402035	19	15115678	NOTCH3	NA	NA	-0.348481	0.871678	NA	NA
rs10406745	rs10406745	19	15296403	NOTCH3	NA	NA	0.615978	0.878911	NA	NA
rs10407750	NA	19	14372534	NOTCH3	0.491357	0.877871	NA	NA	NA	NA
rs10409533	rs10409533	19	15746804	NOTCH3	-0.403803	0.86892	NA	NA	NA	NA
rs10421828	rs10421828	19	14718361	NOTCH3	-0.550319	0.823805	NA	NA	NA	NA
rs11085890	NA	19	14467483	NOTCH3	NA	NA	0.394817	0.859479	NA	NA
rs11085962	rs11085962	19	15704038	NOTCH3	0.403082	0.85572	NA	NA	NA	NA
rs112643959	rs112643959	19	16212500	NOTCH3	-0.842666	0.658005	NA	NA	NA	NA
rs11666141	rs11666141	19	15434382	NOTCH3	-0.633734	0.88125	NA	NA	NA	NA
rs11670044	rs11670044	19	15094664	NOTCH3	NA	NA	0.788161	0.875149	NA	NA
rs118040014	rs118040014	19	14928873	NOTCH3	0.673241	0.672284	NA	NA	NA	NA
rs11881701	rs11881701	19	14888054	NOTCH3	NA	NA	0.413644	0.81527	NA	NA
rs11882219	rs11882219	19	16077955	NOTCH3	-0.410248	0.865124	NA	NA	NA	NA
rs12610304	rs12610304	19	15113700	NOTCH3	NA	NA	-0.38329	0.852592	NA	NA
rs12974057	rs12974057	19	15246479	NOTCH3	-0.37967	0.849781	-0.533531	0.557675	NA	NA
rs12974686	rs12974686	19	14570703	NOTCH3	NA	NA	0.519404	0.838217	NA	NA
rs12980138	rs12980138	19	16245267	NOTCH3	NA	NA	0.677134	0.721873	NA	NA
rs13344883	rs13344883	19	14768902	NOTCH3	0.454031	0.796884	NA	NA	NA	NA
rs149683112	rs149683112	19	14894617	NOTCH3	NA	NA	-1.1284	0.702685	NA	NA
rs16979867	rs16979867	19	14880264	NOTCH3	NA	NA	-0.738158	0.779745	NA	NA
rs16979945	rs16979945	19	14941109	NOTCH3	-0.468429	0.81959	-0.407227	0.875141	NA	NA
rs16980398	rs16980398	19	15276739	NOTCH3	-0.429284	0.838103	-0.523356	0.704116	NA	NA
rs2056822	rs2056822	19	15739597	NOTCH3	-0.544255	0.793313	NA	NA	NA	NA
rs2074616	rs2074616	19	15294991	NOTCH3	-0.329662	0.839134	-0.422701	0.647093	NA	NA
rs2238643	rs2238643	19	15299648	NOTCH3	0.464635	0.754814	0.712371	0.0825941	NA	NA
rs2420538	rs2420538	19	14573654	NOTCH3	NA	NA	-0.63631	0.776131	NA	NA
rs2524359	rs2524359	19	14838552	NOTCH3	0.464497	0.8654	NA	NA	NA	NA
rs28533737	rs28533737	19	14512053	NOTCH3	NA	NA	-0.445853	0.852292	NA	NA
rs35793356	rs35793356	19	15297974	NOTCH3	-0.530307	0.881756	-0.718835	0.732272	NA	NA
rs4239614	rs4239614	19	15740220	NOTCH3	-0.544255	0.793313	NA	NA	NA	NA
rs4461186	rs4461186	19	14592754	NOTCH3	-0.434911	0.881459	NA	NA	NA	NA
rs4545927	rs4545927	19	14438596	NOTCH3	NA	NA	-0.457989	0.876965	NA	NA
rs4808019	rs4808019	19	16150779	NOTCH3	NA	NA	0.522786	0.613625	NA	NA
rs4808217	rs4808217	19	15240815	NOTCH3	0.407208	0.834357	0.41068	0.830885	NA	NA
rs4809218	rs4809218	19	15717821	NOTCH3	-0.445075	0.850032	NA	NA	NA	NA
rs57121293	rs57121293	19	14932883	NOTCH3	-0.501429	0.880145	NA	NA	NA	NA
rs57994528	rs57994528	19	15149083	NOTCH3	-0.445302	0.881161	NA	NA	NA	NA
rs60921967	rs60921967	19	14305101	NOTCH3	-0.369113	0.843905	NA	NA	NA	NA
rs61733714	rs61733714	19	14512256	NOTCH3	NA	NA	-0.808853	0.780975	NA	NA
rs61747527	rs61747527	19	15002775	NOTCH3	NA	NA	0.541209	0.861524	NA	NA
rs6511932	rs6511932	19	14567193	NOTCH3	NA	NA	0.361746	0.870322	NA	NA
rs7247021	rs7247021	19	15769664	NOTCH3	NA	NA	0.436646	0.860137	NA	NA
rs7249667	rs7249667	19	14983897	NOTCH3	0.446467	0.879672	NA	NA	NA	NA
rs7254996	rs7254996	19	15674488	NOTCH3	0.683447	0.821297	NA	NA	NA	NA
rs726789	rs726789	19	14743003	NOTCH3	-0.625371	0.874418	-0.803991	0.757033	NA	NA
rs72994057	rs72994057	19	15476911	NOTCH3	0.600441	0.873419	NA	NA	NA	NA
rs73524937	rs73524937	19	16046295	NOTCH3	NA	NA	-1.03225	0.482498	NA	NA
rs73928753	rs73928753	19	16282121	NOTCH3	NA	NA	-0.586913	0.655506	NA	NA
rs758154	rs758154	19	16004538	NOTCH3	NA	NA	0.555913	0.850432	NA	NA
rs768170	rs768170	19	15268519	NOTCH3	0.325102	0.878077	0.347916	0.860442	NA	NA
rs8109288	rs8109288	19	16185559	NOTCH3	1.12351	0.636421	NA	NA	NA	NA
rs8109493	rs8109493	19	14603932	NOTCH3	NA	NA	0.413623	0.870736	NA	NA
rs8111608	rs8111608	19	15143453	NOTCH3	-0.408219	0.849732	NA	NA	NA	NA
rs9305052	rs9305052	19	14952143	NOTCH3	-0.589916	0.879444	-0.6125	0.87265	NA	NA
JHU_19.49928106	rs58040249	19	49928107	NR1H2	-0.178334	0.857928	NA	NA	NA	NA
JHU_19.49976654	NA	19	49976655	NR1H2	NA	NA	-0.211145	0.798173	NA	NA
JHU_19.49998084	NA	19	49998085	NR1H2	NA	NA	-0.252948	0.743724	NA	NA
JHU_19.50400345	rs61132178	19	50400346	NR1H2	-0.217938	0.81732	NA	NA	NA	NA
JHU_19.50473385	rs190559307	19	50473386	NR1H2	NA	NA	-0.133569	0.703185	NA	NA
JHU_19.50802854	rs4491095	19	50802855	NR1H2	NA	NA	0.0951366	0.805855	NA	NA
JHU_19.51054749	rs115948305	19	51054750	NR1H2	-0.188091	0.64539	NA	NA	NA	NA
JHU_19.51158515	rs78048255	19	51158516	NR1H2	-0.264369	0.729195	-0.225239	0.762481	NA	NA
JHU_19.51180384	rs116705425	19	51180385	NR1H2	0.149446	0.858127	NA	NA	NA	NA
JHU_19.51280773	rs12445750	19	51280774	NR1H2	NA	NA	-0.153086	0.879376	NA	NA
JHU_19.51416122	rs111230924	19	51416123	NR1H2	-0.114821	0.869649	-0.10421	0.864912	NA	NA
JHU_19.51441758	rs11084040	19	51441759	NR1H2	0.203297	0.772836	NA	NA	NA	NA
JHU_19.51450110	rs113505134	19	51450111	NR1H2	0.224201	0.801904	NA	NA	NA	NA
JHU_19.51547983	rs7255378	19	51547984	NR1H2	0.104635	0.835748	NA	NA	NA	NA
JHU_19.51560385	rs12460266	19	51560386	NR1H2	0.0950145	0.836566	NA	NA	NA	NA
JHU_19.51594440	rs79339453	19	51594441	NR1H2	NA	NA	0.210223	0.801665	NA	NA
JHU_19.51600958	rs56224407	19	51600959	NR1H2	-0.139907	0.738925	NA	NA	NA	NA
JHU_19.51820100	rs8103884	19	51820101	NR1H2	NA	NA	0.104085	0.855597	NA	NA
JHU_19.51867278	rs11882573	19	51867279	NR1H2	-0.286316	0.725864	-0.285304	0.580899	NA	NA
kgp21521303	NA	19	50545070	NR1H2	NA	NA	-0.0972247	0.880217	NA	NA
rs10410665	NA	19	50778437	NR1H2	NA	NA	-0.0900485	0.859405	NA	NA
rs10418075	rs10418075	19	51176849	NR1H2	-0.159582	0.811323	NA	NA	NA	NA
rs10419515	rs10419515	19	51626152	NR1H2	-0.123919	0.820054	-0.0997176	0.861524	NA	NA
rs11084049	rs11084049	19	51548045	NR1H2	NA	NA	0.0944412	0.871002	NA	NA
rs116046797	rs116046797	19	50816020	NR1H2	-0.187263	0.755245	NA	NA	NA	NA
rs11671942	rs11671942	19	51583408	NR1H2	NA	NA	-0.0963664	0.845095	NA	NA
rs12609870	rs12609870	19	50229644	NR1H2	NA	NA	0.100857	0.732015	NA	NA
rs1275221	rs1275221	19	51487067	NR1H2	NA	NA	-0.0842418	0.852458	NA	NA
rs1290651	rs1290651	19	50330888	NR1H2	0.181297	0.87245	NA	NA	NA	NA
rs12984963	rs12984963	19	50428723	NR1H2	NA	NA	-0.0856576	0.866915	NA	NA
rs1368464	rs1368464	19	50140068	NR1H2	-0.145964	0.866189	-0.140944	0.83728	NA	NA
rs16988910	rs16988910	19	51628622	NR1H2	-0.113717	0.847426	-0.100935	0.851198	NA	NA
rs1701930	rs1701930	19	51419546	NR1H2	NA	NA	-0.105319	0.796213	NA	NA
rs2001342	rs2001342	19	50260768	NR1H2	NA	NA	-0.0957628	0.785307	NA	NA
rs2075803	rs2075803	19	51628529	NR1H2	0.105215	0.838103	NA	NA	NA	NA
rs2304204	rs2304204	19	50169020	NR1H2	-0.136344	0.823215	-0.120417	0.824344	NA	NA
rs2569474	rs2569474	19	51563965	NR1H2	-0.12912	0.774558	NA	NA	NA	NA
rs2569481	rs2569481	19	51575424	NR1H2	0.129755	0.700848	0.112929	0.72122	NA	NA
rs266862	rs266862	19	51356107	NR1H2	-0.113788	0.859307	NA	NA	NA	NA
rs268909	rs268909	19	51449664	NR1H2	NA	NA	0.0846987	0.850994	NA	NA
rs268912	rs268912	19	51443677	NR1H2	0.131449	0.779655	NA	NA	NA	NA
rs2691241	rs2691241	19	51557692	NR1H2	0.0992684	0.822412	NA	NA	NA	NA
rs273634	rs273634	19	51718837	NR1H2	-0.139819	0.486864	NA	NA	NA	NA
rs273690	rs273690	19	51631236	NR1H2	-0.115126	0.838901	-0.111961	0.79024	NA	NA
rs283526	rs283526	19	50435862	NR1H2	-0.163793	0.877365	NA	NA	NA	NA
rs28434175	rs28434175	19	51511088	NR1H2	NA	NA	0.172999	0.870836	NA	NA
rs354026	rs354026	19	49841054	NR1H2	0.118167	0.826811	NA	NA	NA	NA
rs3745542	rs3745542	19	51587643	NR1H2	-0.133843	0.870816	NA	NA	NA	NA
rs3760724	rs3760724	19	51374047	NR1H2	0.109685	0.878659	NA	NA	NA	NA
rs3786625	rs3786625	19	51869346	NR1H2	-0.103644	0.782091	NA	NA	NA	NA
rs4575635	rs4575635	19	51566035	NR1H2	-0.10206	0.794923	NA	NA	NA	NA
rs4801851	rs4801851	19	51210768	NR1H2	NA	NA	-0.0883757	0.845146	NA	NA
rs4802635	rs4802635	19	50401320	NR1H2	-0.116183	0.792175	-0.0850104	0.876298	NA	NA
rs4802688	rs4802688	19	50799439	NR1H2	0.100039	0.879341	NA	NA	NA	NA
rs4802734	rs4802734	19	51199571	NR1H2	NA	NA	0.0857152	0.874129	NA	NA
rs58022397	rs58022397	19	51375836	NR1H2	-0.147429	0.865404	NA	NA	NA	NA
rs61469141	rs61469141	19	51466771	NR1H2	0.182882	0.87067	0.174069	0.848647	NA	NA
rs6509477	rs6509477	19	51040416	NR1H2	0.140711	0.828938	NA	NA	NA	NA
rs6509496	rs6509496	19	51247499	NR1H2	NA	NA	0.100665	0.87729	NA	NA
rs6509525	rs6509525	19	51818151	NR1H2	0.128471	0.862502	NA	NA	NA	NA
rs676314	rs676314	19	50865535	NR1H2	NA	NA	-0.0984673	0.81403	NA	NA
rs68055760	rs68055760	19	51829098	NR1H2	0.169323	0.869124	NA	NA	NA	NA
rs7246510	rs7246510	19	50187430	NR1H2	NA	NA	0.110643	0.768299	NA	NA
rs7251463	rs7251463	19	50301545	NR1H2	-0.101431	0.862983	NA	NA	NA	NA
rs7254116	rs7254116	19	51823015	NR1H2	0.136251	0.859255	NA	NA	NA	NA
rs73590460	rs73590460	19	50279222	NR1H2	-0.257715	0.700981	-0.23151	0.685175	NA	NA
rs73598979	rs73598979	19	51422658	NR1H2	NA	NA	0.0934049	0.858541	NA	NA
rs73932887	rs73932887	19	51736573	NR1H2	NA	NA	-0.111075	0.853676	NA	NA
rs75407284	rs75407284	19	51584989	NR1H2	NA	NA	-0.122981	0.684019	NA	NA
rs75750998	rs75750998	19	49977929	NR1H2	NA	NA	-0.267367	0.606973	NA	NA
rs75915336	rs75915336	19	50758572	NR1H2	0.140209	0.863447	NA	NA	NA	NA
rs76403112	rs76403112	19	50299865	NR1H2	-0.208749	0.870861	NA	NA	NA	NA
rs77227069	rs77227069	19	50040307	NR1H2	-0.240877	0.762647	NA	NA	NA	NA
rs77375582	rs77375582	19	51178928	NR1H2	NA	NA	0.147108	0.845876	NA	NA
rs78963896	rs78963896	19	51067576	NR1H2	-0.164112	0.858564	NA	NA	NA	NA
rs8100631	rs8100631	19	51423546	NR1H2	NA	NA	-0.0896283	0.821484	NA	NA
rs8103298	rs8103298	19	50223369	NR1H2	-0.100809	0.878227	NA	NA	NA	NA
rs8104441	rs8104441	19	51441807	NR1H2	0.136459	0.844232	NA	NA	NA	NA
rs8111658	rs8111658	19	51561023	NR1H2	0.142565	0.746707	NA	NA	NA	NA
rs889133	rs889133	19	51158480	NR1H2	0.0898351	0.868911	NA	NA	NA	NA
rs892149	rs892149	19	50194845	NR1H2	-0.102307	0.800422	NA	NA	NA	NA
JHU_19.19383536	rs10419998	19	19383537	NR2C2AP	NA	NA	0.168128	0.840075	NA	NA
JHU_19.19768977	rs191239171	19	19768978	NR2C2AP	NA	NA	-0.389644	0.771308	NA	NA
kgp21339835	rs10404860	19	19135502	NR2C2AP	NA	NA	0.321234	0.710998	NA	NA
rs10406659	rs10406659	19	19339646	NR2C2AP	-0.448013	0.754463	NA	NA	NA	NA
rs10415320	rs10415320	19	18640573	NR2C2AP	NA	NA	-0.174605	0.873887	NA	NA
rs10421280	rs10421280	19	19973452	NR2C2AP	-0.33093	0.863713	NA	NA	NA	NA
rs11085270	rs11085270	19	19824850	NR2C2AP	-0.356664	0.879105	NA	NA	NA	NA
rs11086110	NA	19	18520231	NR2C2AP	NA	NA	-0.233071	0.869973	NA	NA
rs112014012	rs112014012	19	19331858	NR2C2AP	-0.61666	0.825268	NA	NA	NA	NA
rs11672216	rs11672216	19	19344579	NR2C2AP	-0.563694	0.849275	NA	NA	NA	NA
rs117522393	rs117522393	19	19851362	NR2C2AP	NA	NA	-0.327749	0.863082	NA	NA
rs12461701	rs12461701	19	18389620	NR2C2AP	NA	NA	-0.39649	0.7819	NA	NA
rs12610715	NA	19	18872917	NR2C2AP	NA	NA	0.236931	0.870579	NA	NA
rs16982288	rs16982288	19	18383293	NR2C2AP	-0.409485	0.762119	-0.195817	0.826717	NA	NA
rs17215684	rs17215684	19	19349980	NR2C2AP	NA	NA	-0.440515	0.611091	NA	NA
rs1725926	NA	19	20218177	NR2C2AP	0.31812	0.872221	NA	NA	NA	NA
rs17725099	rs17725099	19	18482358	NR2C2AP	NA	NA	0.17823	0.843031	NA	NA
rs2231987	rs2231987	19	19030120	NR2C2AP	NA	NA	0.185909	0.861604	NA	NA
rs2238655	rs2238655	19	18964442	NR2C2AP	NA	NA	-0.18244	0.861797	NA	NA
rs2384992	rs2384992	19	18386798	NR2C2AP	NA	NA	0.238238	0.703645	NA	NA
rs34503849	rs34503849	19	18330144	NR2C2AP	NA	NA	0.322105	0.789631	NA	NA
rs4393694	rs4393694	19	18390864	NR2C2AP	NA	NA	-0.39649	0.7819	NA	NA
rs45593331	rs45593331	19	19758144	NR2C2AP	NA	NA	-0.389644	0.771308	NA	NA
rs4808803	NA	19	18584781	NR2C2AP	NA	NA	-0.297695	0.80957	NA	NA
rs61752496	rs61752496	19	18893732	NR2C2AP	NA	NA	-0.193056	0.853592	NA	NA
rs7245487	rs7245487	19	18918380	NR2C2AP	NA	NA	0.270229	0.832495	NA	NA
rs72993466	rs72993466	19	19230263	NR2C2AP	NA	NA	0.183328	0.875141	NA	NA
rs75375235	rs75375235	19	18366051	NR2C2AP	NA	NA	-0.273988	0.775509	NA	NA
rs8101846	rs8101846	19	18922444	NR2C2AP	NA	NA	0.278372	0.551631	NA	NA
rs888663	rs888663	19	18484922	NR2C2AP	-0.852686	0.732624	NA	NA	NA	NA
rs999454	rs999454	19	19034558	NR2C2AP	NA	NA	-0.198206	0.871418	NA	NA
JHU_19.16573185	NA	19	16573186	NR2F6	NA	NA	-0.545129	0.842686	NA	NA
JHU_19.16872158	rs79538829	19	16872159	NR2F6	NA	NA	0.612544	0.683761	NA	NA
JHU_19.17006696	NA	19	17006697	NR2F6	NA	NA	-0.601916	0.83684	NA	NA
JHU_19.17109933	rs114178284	19	17109934	NR2F6	-1.27949	0.827013	NA	NA	NA	NA
JHU_19.17486426	NA	19	17486427	NR2F6	1.30353	0.571681	NA	NA	NA	NA
JHU_19.18281351	rs111514878	19	18281352	NR2F6	0.84469	0.876002	NA	NA	NA	NA
JHU_19.18323007	rs187783500	19	18323008	NR2F6	-0.642978	0.728716	NA	NA	NA	NA
kgp3643925	rs2229228	19	18329784	NR2F6	-0.623254	0.832761	NA	NA	NA	NA
rs10415034	rs10415034	19	16945205	NR2F6	-0.539674	0.874015	NA	NA	NA	NA
rs10424657	rs10424657	19	16435011	NR2F6	NA	NA	-0.805296	0.578692	NA	NA
rs113329101	rs113329101	19	17513308	NR2F6	-0.629559	0.838135	NA	NA	NA	NA
rs113795229	rs113795229	19	17741858	NR2F6	-1.06106	0.849526	NA	NA	NA	NA
rs11666281	rs11666281	19	18234588	NR2F6	0.671725	0.877547	NA	NA	NA	NA
rs11670276	rs11670276	19	17594066	NR2F6	-0.52121	0.847959	NA	NA	NA	NA
rs12974841	rs12974841	19	16887445	NR2F6	NA	NA	-0.591899	0.575013	NA	NA
rs12984174	rs12984174	19	18132540	NR2F6	NA	NA	0.689172	0.83633	NA	NA
rs17683539	rs17683539	19	18312588	NR2F6	-0.641972	0.838441	NA	NA	NA	NA
rs2049051	rs2049051	19	18315831	NR2F6	0.552042	0.854804	NA	NA	NA	NA
rs2074973	rs2074973	19	18333273	NR2F6	-0.598934	0.766502	NA	NA	NA	NA
rs2547108	rs2547108	19	16899731	NR2F6	NA	NA	-0.514981	0.495082	NA	NA
rs2608738	rs2608738	19	16899865	NR2F6	NA	NA	-0.450489	0.557252	NA	NA
rs265557	rs265557	19	17895251	NR2F6	NA	NA	-0.459922	0.772945	NA	NA
rs28400331	rs28400331	19	17472247	NR2F6	NA	NA	0.504316	0.84244	NA	NA
rs28532404	rs28532404	19	17938452	NR2F6	NA	NA	-0.411923	0.821861	NA	NA
rs28574956	rs28574956	19	18019236	NR2F6	NA	NA	-0.437393	0.833984	NA	NA
rs28597966	rs28597966	19	18119399	NR2F6	NA	NA	-0.477594	0.866915	NA	NA
rs3745340	rs3745340	19	17108135	NR2F6	NA	NA	-0.440937	0.790036	NA	NA
rs3810197	rs3810197	19	16601168	NR2F6	0.729292	0.84233	NA	NA	NA	NA
rs3848644	rs3848644	19	17679227	NR2F6	NA	NA	0.678826	0.871051	NA	NA
rs3848651	rs3848651	19	16797380	NR2F6	NA	NA	0.427112	0.754842	NA	NA
rs438421	rs438421	19	18176086	NR2F6	0.597059	0.878216	NA	NA	NA	NA
rs4808078	rs4808078	19	17464713	NR2F6	NA	NA	0.461118	0.645083	NA	NA
rs4808716	rs4808716	19	18026794	NR2F6	-0.775165	0.861745	NA	NA	NA	NA
rs4808737	rs4808737	19	18117646	NR2F6	NA	NA	0.377167	0.84804	NA	NA
rs57715965	rs57715965	19	17131989	NR2F6	NA	NA	0.504189	0.729826	NA	NA
rs6512119	rs6512119	19	16665215	NR2F6	-0.558736	0.836476	NA	NA	NA	NA
rs74909346	rs74909346	19	16631147	NR2F6	-1.29793	0.837102	NA	NA	NA	NA
rs755086	rs755086	19	17148420	NR2F6	NA	NA	0.709655	0.813528	NA	NA
rs76441268	rs76441268	19	17770757	NR2F6	NA	NA	-0.56187	0.856013	NA	NA
rs773845	rs773845	19	16868963	NR2F6	NA	NA	-0.527863	0.487648	NA	NA
rs773914	rs773914	19	16859652	NR2F6	0.673294	0.852951	NA	NA	NA	NA
rs773930	rs773930	19	16890243	NR2F6	NA	NA	-0.315801	0.843031	NA	NA
rs7783	rs7783	19	16629189	NR2F6	0.580024	0.877365	NA	NA	NA	NA
rs8101030	rs8101030	19	16761077	NR2F6	NA	NA	-0.651937	0.239905	NA	NA
rs8106494	rs8106494	19	17485311	NR2F6	0.701253	0.874222	-0.474003	0.862667	NA	NA
rs9305084	rs9305084	19	17090612	NR2F6	NA	NA	0.552495	0.759301	NA	NA
rs9576	rs9576	19	17513981	NR2F6	0.826141	0.76627	NA	NA	NA	NA
JHU_19.48479853	NA	19	48479854	NUCB1	-0.247725	0.805577	NA	NA	NA	NA
JHU_19.48556619	NA	19	48556620	NUCB1	NA	NA	-0.222568	0.856684	NA	NA
JHU_19.48654958	NA	19	48654959	NUCB1	-0.221882	0.811349	-0.165913	0.829896	NA	NA
JHU_19.48682999	rs114657379	19	48683000	NUCB1	-0.414202	0.645815	-0.288221	0.760978	NA	NA
JHU_19.48710976	rs7249085	19	48710977	NUCB1	NA	NA	-0.146779	0.828581	NA	NA
JHU_19.48763868	rs142512962	19	48763869	NUCB1	-0.314552	0.78643	-0.218437	0.844558	NA	NA
JHU_19.48767411	rs66675299	19	48767412	NUCB1	0.146808	0.873901	0.149109	0.738058	NA	NA
JHU_19.48977064	rs115462839	19	48977065	NUCB1	NA	NA	0.236984	0.875141	NA	NA
JHU_19.49064853	rs12611128	19	49064854	NUCB1	-0.278767	0.838103	-0.332219	0.333422	NA	NA
JHU_19.49073973	rs8111787	19	49073974	NUCB1	-0.194844	0.845373	NA	NA	NA	NA
JHU_19.49414661	rs373106148	19	49414662	NUCB1	NA	NA	-0.147122	0.764141	NA	NA
JHU_19.49415633	rs8103382	19	49415634	NUCB1	NA	NA	-0.153925	0.778974	NA	NA
JHU_19.49505312	NA	19	49505313	NUCB1	-0.249455	0.88125	NA	NA	NA	NA
JHU_19.49823684	NA	19	49823685	NUCB1	NA	NA	0.124115	0.874843	NA	NA
JHU_19.49928106	rs58040249	19	49928107	NUCB1	-0.358399	0.682093	-0.260282	0.748386	NA	NA
JHU_19.49947056	rs74832877	19	49947057	NUCB1	-0.37715	0.694944	-0.303053	0.651023	NA	NA
JHU_19.50412216	NA	19	50412217	NUCB1	-0.16487	0.850024	NA	NA	NA	NA
exm1488904	NA	19	49445774	NUCB1	NA	NA	0.27	0.769095	NA	NA
exm1490415	NA	19	49878196	NUCB1	-0.259531	0.698595	-0.200732	0.703379	NA	NA
kgp21436153	rs3730933	19	48647197	NUCB1	-0.413897	0.607315	-0.27163	0.779652	NA	NA
rs10409856	rs10409856	19	50063040	NUCB1	0.165788	0.794249	NA	NA	NA	NA
rs10413611	rs10413611	19	48599162	NUCB1	-0.225433	0.752223	-0.15672	0.820866	NA	NA
rs10414921	rs10414921	19	49823047	NUCB1	NA	NA	-0.162881	0.685319	NA	NA
rs10416999	rs10416999	19	48779676	NUCB1	NA	NA	-0.117662	0.879376	NA	NA
rs1062708	rs1062708	19	49513273	NUCB1	0.247647	0.677087	0.156026	0.833762	NA	NA
rs1132054	rs1132054	19	49102399	NUCB1	-0.156324	0.861591	NA	NA	NA	NA
rs114067798	rs114067798	19	48571659	NUCB1	-0.303637	0.769152	-0.21406	0.82561	NA	NA
rs115971486	rs115971486	19	48696441	NUCB1	-0.271026	0.844112	NA	NA	NA	NA
rs11665831	rs11665831	19	48710197	NUCB1	NA	NA	-0.146779	0.828581	NA	NA
rs11667393	rs11667393	19	49662027	NUCB1	NA	NA	0.140313	0.840706	NA	NA
rs11672725	rs11672725	19	48746681	NUCB1	0.161978	0.857851	0.130341	0.847091	NA	NA
rs12461075	rs12461075	19	49399821	NUCB1	-0.19758	0.694654	-0.22326	0.0729078	NA	NA
rs1504519	NA	19	48783302	NUCB1	0.156037	0.839519	0.111615	0.87265	NA	NA
rs156643	rs156643	19	48629372	NUCB1	0.214901	0.726535	0.132222	0.860998	NA	NA
rs17310914	rs17310914	19	50287801	NUCB1	NA	NA	-0.218073	0.615936	NA	NA
rs1963390	rs1963390	19	48574544	NUCB1	0.144823	0.873572	0.122697	0.846969	NA	NA
rs20580	rs20580	19	48654553	NUCB1	0.207253	0.540411	0.11247	0.854324	NA	NA
rs2242463	rs2242463	19	48806977	NUCB1	-0.245066	0.78081	NA	NA	NA	NA
rs2278004	rs2278004	19	49654421	NUCB1	0.148974	0.857412	NA	NA	NA	NA
rs2287755	rs2287755	19	49496551	NUCB1	-0.273103	0.761448	-0.185457	0.839794	NA	NA
rs2287836	rs2287836	19	49421966	NUCB1	-0.161102	0.838341	-0.145024	0.754592	NA	NA
rs2288921	rs2288921	19	50092002	NUCB1	0.146537	0.855278	NA	NA	NA	NA
rs2303054	rs2303054	19	49640294	NUCB1	0.181991	0.835378	NA	NA	NA	NA
rs2303759	rs2303759	19	49869051	NUCB1	NA	NA	-0.143179	0.843201	NA	NA
rs274883	rs274883	19	48622545	NUCB1	0.168146	0.858213	NA	NA	NA	NA
rs275849	rs275849	19	48888797	NUCB1	0.161604	0.844439	NA	NA	NA	NA
rs34356692	rs34356692	19	48511199	NUCB1	NA	NA	-0.340912	0.608736	NA	NA
rs352815	rs352815	19	49755059	NUCB1	-0.157897	0.846467	-0.121634	0.85323	NA	NA
rs352826	rs352826	19	49760208	NUCB1	-0.185255	0.771791	-0.155126	0.704165	NA	NA
rs35362679	rs35362679	19	48523128	NUCB1	-0.200629	0.872588	NA	NA	NA	NA
rs3731014	rs3731014	19	48625792	NUCB1	-0.211917	0.754205	NA	NA	NA	NA
rs3745297	rs3745297	19	49658209	NUCB1	0.175909	0.810048	0.162702	0.655496	NA	NA
rs3745477	rs3745477	19	50265549	NUCB1	-0.182102	0.877485	NA	NA	NA	NA
rs3745489	rs3745489	19	50412650	NUCB1	0.346253	0.838103	NA	NA	NA	NA
rs3760666	rs3760666	19	49667351	NUCB1	0.141921	0.878014	NA	NA	NA	NA
rs3765148	rs3765148	19	49447713	NUCB1	NA	NA	0.151161	0.87502	NA	NA
rs3786666	rs3786666	19	50425035	NUCB1	-0.160962	0.8563	NA	NA	NA	NA
rs3786776	rs3786776	19	48550847	NUCB1	NA	NA	0.15105	0.870535	NA	NA
rs3810261	rs3810261	19	50222914	NUCB1	NA	NA	0.14104	0.877787	NA	NA
rs431293	rs431293	19	48605885	NUCB1	NA	NA	0.23624	0.692839	NA	NA
rs4801754	rs4801754	19	48764857	NUCB1	-0.183757	0.83284	-0.167821	0.725577	NA	NA
rs4802526	rs4802526	19	49436245	NUCB1	NA	NA	0.129488	0.857102	NA	NA
rs4802635	rs4802635	19	50401320	NUCB1	-0.177773	0.793958	-0.131834	0.817708	NA	NA
rs504103	rs504103	19	48853653	NUCB1	-0.142429	0.873709	-0.112876	0.871104	NA	NA
rs623588	NA	19	49260633	NUCB1	0.249815	0.807181	NA	NA	NA	NA
rs7252746	rs7252746	19	48784217	NUCB1	-0.243588	0.877746	-0.194285	0.873545	NA	NA
rs7256146	rs7256146	19	50128543	NUCB1	0.180799	0.7306	0.135114	0.7623	NA	NA
rs7260579	rs7260579	19	49400634	NUCB1	-0.250468	0.370795	-0.258785	0.00854485	NA	NA
rs76511181	NA	19	50121029	NUCB1	-0.269765	0.83961	NA	NA	NA	NA
rs77227069	rs77227069	19	50040307	NUCB1	-0.294575	0.870815	NA	NA	NA	NA
rs78782822	rs78782822	19	48662211	NUCB1	-0.24667	0.856024	NA	NA	NA	NA
rs8112811	rs8112811	19	49391404	NUCB1	-0.281614	0.0600645	-0.293622	3.02591e-05	NA	NA
JHU_19.32670810	rs7245424	19	32670811	NUDT19	0.190345	0.838286	NA	NA	NA	NA
JHU_19.33141659	NA	19	33141660	NUDT19	-0.310246	0.876121	NA	NA	NA	NA
JHU_19.33708842	NA	19	33708843	NUDT19	0.327331	0.813072	NA	NA	NA	NA
JHU_19.33773842	rs77796534	19	33773843	NUDT19	-0.285907	0.873443	NA	NA	NA	NA
JHU_19.33883710	rs56134610	19	33883711	NUDT19	0.236908	0.869895	NA	NA	NA	NA
JHU_19.34163104	NA	19	34163105	NUDT19	NA	NA	0.249535	0.860216	NA	NA
JHU_19.34184793	rs59506029	19	34184794	NUDT19	NA	NA	-0.376894	0.75354	NA	NA
exm1453731	rs17570	19	33878837	NUDT19	NA	NA	-0.126462	0.879903	NA	NA
rs1035937	rs1035937	19	34138945	NUDT19	-0.250586	0.784686	NA	NA	NA	NA
rs10406952	rs10406952	19	32668783	NUDT19	0.235384	0.855711	NA	NA	NA	NA
rs10413060	NA	19	33742190	NUDT19	0.208704	0.846141	NA	NA	NA	NA
rs10417152	rs10417152	19	32888900	NUDT19	0.240506	0.817965	NA	NA	NA	NA
rs10421783	rs10421783	19	32457846	NUDT19	NA	NA	-0.216476	0.875063	NA	NA
rs12596	rs12596	19	32877125	NUDT19	-0.370356	0.867856	NA	NA	NA	NA
rs12978036	rs12978036	19	33764692	NUDT19	NA	NA	0.165943	0.84854	NA	NA
rs13343443	rs13343443	19	33886341	NUDT19	NA	NA	-0.28903	0.869318	NA	NA
rs1582961	rs1582961	19	34061975	NUDT19	NA	NA	0.16683	0.794438	NA	NA
rs16966513	rs16966513	19	32403856	NUDT19	NA	NA	0.259485	0.847128	NA	NA
rs16968354	rs16968354	19	34156744	NUDT19	NA	NA	0.237278	0.67868	NA	NA
rs2059058	rs2059058	19	33006378	NUDT19	NA	NA	-0.139295	0.848825	NA	NA
rs2111505	rs2111505	19	32779619	NUDT19	0.426287	0.684636	NA	NA	NA	NA
rs2287681	rs2287681	19	33608733	NUDT19	-0.250324	0.838041	NA	NA	NA	NA
rs242569	rs242569	19	32770618	NUDT19	-0.185851	0.871104	NA	NA	NA	NA
rs28609963	rs28609963	19	32748351	NUDT19	-0.231112	0.825762	NA	NA	NA	NA
rs2868145	rs2868145	19	33047114	NUDT19	-0.308536	0.858966	NA	NA	NA	NA
rs33850	rs33850	19	34024710	NUDT19	0.294345	0.586452	NA	NA	NA	NA
rs34033368	rs34033368	19	32269075	NUDT19	-0.423575	0.857163	NA	NA	NA	NA
rs4558518	rs4558518	19	34184752	NUDT19	NA	NA	-0.170951	0.666123	NA	NA
rs4805049	NA	19	34139264	NUDT19	0.298729	0.81225	NA	NA	NA	NA
rs4805752	rs4805752	19	32818410	NUDT19	0.256765	0.765794	NA	NA	NA	NA
rs55779678	rs55779678	19	33739726	NUDT19	0.487774	0.649602	NA	NA	NA	NA
rs58077591	rs58077591	19	34057069	NUDT19	0.532527	0.794378	NA	NA	NA	NA
rs58416882	rs58416882	19	32676434	NUDT19	-0.311559	0.880751	NA	NA	NA	NA
rs58480052	rs58480052	19	32778705	NUDT19	-0.30352	0.740139	NA	NA	NA	NA
rs7257225	rs7257225	19	32575338	NUDT19	0.450624	0.788204	NA	NA	NA	NA
rs7259061	rs7259061	19	33765136	NUDT19	0.245443	0.840323	NA	NA	NA	NA
rs73589049	rs73589049	19	34154936	NUDT19	NA	NA	0.188491	0.844517	NA	NA
rs75770523	rs75770523	19	33469527	NUDT19	0.362632	0.869941	NA	NA	NA	NA
rs77589178	rs77589178	19	33666345	NUDT19	0.335428	0.793977	NA	NA	NA	NA
rs79010494	rs79010494	19	34142404	NUDT19	NA	NA	-0.308357	0.704714	NA	NA
rs79270981	rs79270981	19	32774455	NUDT19	-0.40441	0.850032	NA	NA	NA	NA
rs8105874	rs8105874	19	34131502	NUDT19	NA	NA	-0.146912	0.859269	NA	NA
rs8106493	rs8106493	19	33713928	NUDT19	-0.368546	0.746732	NA	NA	NA	NA
rs8109254	rs8109254	19	32697020	NUDT19	0.20023	0.86778	NA	NA	NA	NA
rs8110876	rs8110876	19	33715346	NUDT19	0.312676	0.584781	NA	NA	NA	NA
rs8110947	rs8110947	19	32755790	NUDT19	-0.242956	0.873464	NA	NA	NA	NA
rs874966	rs874966	19	33789397	NUDT19	-0.222609	0.869942	NA	NA	NA	NA
JHU_19.40487774	rs111805745	19	40487775	NUMBL	0.334603	0.844531	NA	NA	NA	NA
JHU_19.40497957	rs180887026	19	40497958	NUMBL	-0.357964	0.84963	NA	NA	NA	NA
JHU_19.40528537	rs112979951	19	40528538	NUMBL	-0.620408	0.428296	NA	NA	NA	NA
JHU_19.40611572	rs113720871	19	40611573	NUMBL	0.354673	0.845225	NA	NA	NA	NA
JHU_19.41002992	NA	19	41002993	NUMBL	0.32838	0.850032	NA	NA	NA	NA
JHU_19.41388195	rs149560129	19	41388196	NUMBL	0.514116	0.866369	NA	NA	NA	NA
JHU_19.41714168	rs113292483	19	41714169	NUMBL	0.30971	0.867549	NA	NA	NA	NA
JHU_19.41798646	rs12327574	19	41798647	NUMBL	0.223353	0.879457	NA	NA	NA	NA
JHU_19.41898222	NA	19	41898223	NUMBL	0.309155	0.839861	NA	NA	NA	NA
JHU_19.41942688	rs80355030	19	41942689	NUMBL	0.401052	0.767212	NA	NA	NA	NA
exm1466481	rs3746013	19	40363926	NUMBL	NA	NA	0.268785	0.864305	NA	NA
kgp21484282	rs34492894	19	41930435	NUMBL	0.401052	0.767212	NA	NA	NA	NA
kgp21533982	rs2231944	19	41938208	NUMBL	0.401052	0.767212	NA	NA	NA	NA
rs1034867	NA	19	40218944	NUMBL	-0.276482	0.709772	NA	NA	NA	NA
rs10407999	rs10407999	19	42192835	NUMBL	NA	NA	0.322307	0.739617	NA	NA
rs10414006	rs10414006	19	41001921	NUMBL	-0.294781	0.847202	NA	NA	NA	NA
rs1051303	rs1051303	19	41118056	NUMBL	NA	NA	0.203894	0.880518	NA	NA
rs1126159	rs1126159	19	40174119	NUMBL	NA	NA	-0.242892	0.85317	NA	NA
rs114877366	rs114877366	19	41099666	NUMBL	-0.292336	0.86538	NA	NA	NA	NA
rs12982298	rs12982298	19	41047360	NUMBL	-0.251622	0.808672	-0.236331	0.855533	NA	NA
rs16974961	rs16974961	19	41600054	NUMBL	-0.334637	0.824215	NA	NA	NA	NA
rs1981958	rs1981958	19	40907408	NUMBL	-0.308999	0.758765	NA	NA	NA	NA
rs2109075	rs2109075	19	42152229	NUMBL	0.209276	0.877205	NA	NA	NA	NA
rs2111544	rs2111544	19	40519935	NUMBL	0.334603	0.844531	NA	NA	NA	NA
rs2169275	NA	19	40956878	NUMBL	NA	NA	0.188338	0.877569	NA	NA
rs2215324	rs2215324	19	42120283	NUMBL	NA	NA	-0.211866	0.86227	NA	NA
rs268673	rs268673	19	40901496	NUMBL	-0.216753	0.851607	NA	NA	NA	NA
rs2767607	rs2767607	19	40611153	NUMBL	0.354673	0.845225	NA	NA	NA	NA
rs284653	rs284653	19	41928701	NUMBL	NA	NA	0.294316	0.865182	NA	NA
rs305998	rs305998	19	41587297	NUMBL	-0.212099	0.877365	NA	NA	NA	NA
rs338583	rs338583	19	41712424	NUMBL	0.254426	0.838441	NA	NA	NA	NA
rs35926932	rs35926932	19	40952148	NUMBL	NA	NA	-0.265747	0.831846	NA	NA
rs3786527	rs3786527	19	41109456	NUMBL	0.308799	0.880886	NA	NA	NA	NA
rs3810396	rs3810396	19	40189338	NUMBL	NA	NA	-0.345857	0.855163	NA	NA
rs3810398	rs3810398	19	40187343	NUMBL	NA	NA	0.212945	0.860279	NA	NA
rs3826894	rs3826894	19	42189960	NUMBL	0.215104	0.850086	NA	NA	NA	NA
rs4001921	rs4001921	19	41363301	NUMBL	NA	NA	-0.475473	0.868675	NA	NA
rs4803330	rs4803330	19	40880127	NUMBL	-0.396207	0.613327	NA	NA	NA	NA
rs4803435	rs4803435	19	41651004	NUMBL	NA	NA	0.472574	0.870537	NA	NA
rs59058760	rs59058760	19	40811757	NUMBL	0.231212	0.847202	NA	NA	NA	NA
rs60568017	rs60568017	19	40706362	NUMBL	0.197173	0.871259	NA	NA	NA	NA
rs62108967	rs62108967	19	41159881	NUMBL	NA	NA	0.349734	0.842397	NA	NA
rs710160	rs710160	19	41087491	NUMBL	0.275888	0.810631	NA	NA	NA	NA
rs7252109	rs7252109	19	40991763	NUMBL	-0.211171	0.842373	NA	NA	NA	NA
rs7258698	rs7258698	19	40872964	NUMBL	NA	NA	-0.369089	0.831652	NA	NA
rs7259593	rs7259593	19	40947076	NUMBL	NA	NA	-0.265747	0.831846	NA	NA
rs7260507	rs7260507	19	41947625	NUMBL	NA	NA	-0.214986	0.858192	NA	NA
rs73544000	rs73544000	19	40468256	NUMBL	0.334603	0.844531	NA	NA	NA	NA
rs7508451	rs7508451	19	40339678	NUMBL	NA	NA	0.336575	0.850002	NA	NA
rs8101756	rs8101756	19	41502522	NUMBL	-0.250937	0.828938	NA	NA	NA	NA
rs8109818	rs8109818	19	41460621	NUMBL	NA	NA	0.222178	0.873465	NA	NA
rs8192719	rs8192719	19	41518773	NUMBL	-0.231384	0.853223	NA	NA	NA	NA
rs892120	rs892120	19	40759660	NUMBL	-0.291612	0.778557	NA	NA	NA	NA
JHU_19.49505312	NA	19	49505313	NUP62	-0.27212	0.77671	NA	NA	NA	NA
JHU_19.49635673	NA	19	49635674	NUP62	NA	NA	-0.138577	0.793253	NA	NA
JHU_19.50197902	rs57424498	19	50197903	NUP62	NA	NA	-0.102109	0.847091	NA	NA
JHU_19.50261149	rs116823070	19	50261150	NUP62	-0.294511	0.839283	NA	NA	NA	NA
JHU_19.50412216	NA	19	50412217	NUP62	-0.136109	0.861119	NA	NA	NA	NA
JHU_19.50433724	NA	19	50433725	NUP62	-0.115462	0.843084	NA	NA	NA	NA
JHU_19.50742805	NA	19	50742806	NUP62	-0.216129	0.861501	NA	NA	NA	NA
JHU_19.50756836	rs10410240	19	50756837	NUP62	NA	NA	-0.0804396	0.880019	NA	NA
JHU_19.50863279	rs73932468	19	50863280	NUP62	NA	NA	-0.119204	0.812327	NA	NA
JHU_19.50991570	rs111756955	19	50991571	NUP62	NA	NA	-0.121478	0.621977	NA	NA
JHU_19.51244052	NA	19	51244053	NUP62	-0.319129	0.803049	NA	NA	NA	NA
JHU_19.51256050	rs1560093	19	51256051	NUP62	NA	NA	0.0992448	0.815326	NA	NA
JHU_19.51288897	NA	19	51288898	NUP62	-0.302468	0.87215	-0.166478	0.8559	NA	NA
JHU_19.51378724	NA	19	51378725	NUP62	NA	NA	-0.0977088	0.805278	NA	NA
exm1490332	rs75100029	19	49852030	NUP62	0.184942	0.87758	NA	NA	NA	NA
exm1495470	NA	19	51301456	NUP62	0.164488	0.868236	NA	NA	NA	NA
rs1008167	rs1008167	19	51146274	NUP62	0.133196	0.821882	NA	NA	NA	NA
rs1035448	rs1035448	19	51075281	NUP62	NA	NA	-0.0876714	0.85652	NA	NA
rs10401684	rs10401684	19	51122136	NUP62	-0.239428	0.850254	NA	NA	NA	NA
rs10406947	NA	19	51066753	NUP62	NA	NA	-0.0945247	0.627244	NA	NA
rs10410665	NA	19	50778437	NUP62	-0.138191	0.839833	-0.0735211	0.83261	NA	NA
rs10410857	rs10410857	19	49682991	NUP62	NA	NA	0.0620723	0.873465	NA	NA
rs10414921	rs10414921	19	49823047	NUP62	NA	NA	-0.0701064	0.865202	NA	NA
rs10426837	NA	19	51399998	NUP62	NA	NA	0.0813182	0.825759	NA	NA
rs10432284	rs10432284	19	51230625	NUP62	NA	NA	-0.0953911	0.643933	NA	NA
rs1052450	rs1052450	19	50479999	NUP62	0.164535	0.833074	NA	NA	NA	NA
rs1062708	rs1062708	19	49513273	NUP62	0.186258	0.78654	NA	NA	NA	NA
rs114139996	rs114139996	19	51273007	NUP62	-0.270317	0.837754	NA	NA	NA	NA
rs11665738	rs11665738	19	51148581	NUP62	0.152317	0.766273	NA	NA	NA	NA
rs11665748	rs11665748	19	51354397	NUP62	-0.17811	0.798109	NA	NA	NA	NA
rs11667534	rs11667534	19	51206382	NUP62	NA	NA	-0.0725404	0.80797	NA	NA
rs12608568	rs12608568	19	50719265	NUP62	0.15661	0.877564	NA	NA	NA	NA
rs1273642	rs1273642	19	50271319	NUP62	NA	NA	-0.150585	0.751604	NA	NA
rs12984158	rs12984158	19	50477700	NUP62	0.164535	0.833074	NA	NA	NA	NA
rs143537928	rs143537928	19	50685883	NUP62	-0.260105	0.86903	NA	NA	NA	NA
rs1551549	rs1551549	19	50728556	NUP62	0.288663	0.808599	NA	NA	NA	NA
rs1726803	rs1726803	19	50905310	NUP62	NA	NA	0.110534	0.879903	NA	NA
rs17310914	rs17310914	19	50287801	NUP62	NA	NA	-0.116992	0.689503	NA	NA
rs2278004	rs2278004	19	49654421	NUP62	0.161342	0.713782	0.0970892	0.506037	NA	NA
rs2287755	rs2287755	19	49496551	NUP62	-0.348059	0.127594	NA	NA	NA	NA
rs2292185	rs2292185	19	51358688	NUP62	NA	NA	-0.0668725	0.862127	NA	NA
rs2303054	rs2303054	19	49640294	NUP62	0.13661	0.877297	NA	NA	NA	NA
rs2304207	rs2304207	19	50167726	NUP62	NA	NA	-0.0835466	0.87029	NA	NA
rs2569526	rs2569526	19	51414487	NUP62	NA	NA	0.14289	0.81527	NA	NA
rs266124	rs266124	19	51296851	NUP62	-0.17761	0.646241	NA	NA	NA	NA
rs2664144	rs2664144	19	51391656	NUP62	-0.142644	0.785204	NA	NA	NA	NA
rs2664155	rs2664155	19	51377030	NUP62	-0.17645	0.79924	NA	NA	NA	NA
rs2664156	rs2664156	19	51377163	NUP62	0.180084	0.805744	NA	NA	NA	NA
rs266881	NA	19	51358333	NUP62	NA	NA	0.0610318	0.874917	NA	NA
rs266882	rs266882	19	51358013	NUP62	NA	NA	0.0670416	0.83914	NA	NA
rs2739454	rs2739454	19	51320580	NUP62	-0.202138	0.443777	NA	NA	NA	NA
rs34718600	NA	19	51282409	NUP62	0.173216	0.863306	NA	NA	NA	NA
rs35259530	rs35259530	19	51194548	NUP62	0.135924	0.840855	NA	NA	NA	NA
rs352815	rs352815	19	49755059	NUP62	NA	NA	-0.0741646	0.821308	NA	NA
rs353988	rs353988	19	49761199	NUP62	NA	NA	-0.0955045	0.854324	NA	NA
rs354026	rs354026	19	49841054	NUP62	0.14689	0.843943	0.0754618	0.8523	NA	NA
rs3745298	rs3745298	19	49658367	NUP62	NA	NA	0.0781419	0.789726	NA	NA
rs3745477	rs3745477	19	50265549	NUP62	-0.173117	0.839519	NA	NA	NA	NA
rs3745504	rs3745504	19	50771609	NUP62	-0.197053	0.415821	NA	NA	NA	NA
rs3745528	rs3745528	19	51302066	NUP62	0.164488	0.868236	NA	NA	NA	NA
rs3786666	rs3786666	19	50425035	NUP62	-0.12932	0.873987	NA	NA	NA	NA
rs3786671	rs3786671	19	50487115	NUP62	0.259835	0.742917	0.146201	0.651603	NA	NA
rs4801853	rs4801853	19	51301395	NUP62	0.164488	0.868236	NA	NA	NA	NA
rs4802619	rs4802619	19	50274961	NUP62	-0.188428	0.863077	NA	NA	NA	NA
rs4802635	rs4802635	19	50401320	NUP62	-0.153089	0.785363	NA	NA	NA	NA
rs4802739	rs4802739	19	51263296	NUP62	-0.150496	0.840261	NA	NA	NA	NA
rs4802742	rs4802742	19	51303304	NUP62	0.164488	0.868236	NA	NA	NA	NA
rs5516	rs5516	19	51323473	NUP62	0.154229	0.676643	NA	NA	NA	NA
rs55716643	rs55716643	19	51297825	NUP62	0.164488	0.868236	NA	NA	NA	NA
rs55735528	rs55735528	19	51297826	NUP62	0.164488	0.868236	NA	NA	NA	NA
rs62114347	NA	19	51301057	NUP62	-0.294403	0.863713	NA	NA	NA	NA
rs643359	rs643359	19	50759063	NUP62	0.156037	0.873039	NA	NA	NA	NA
rs66962846	rs66962846	19	51339816	NUP62	-0.18282	0.853223	NA	NA	NA	NA
rs73070936	rs73070936	19	50777240	NUP62	NA	NA	0.166022	0.704338	NA	NA
rs73574415	rs73574415	19	49680965	NUP62	0.205745	0.739495	0.118212	0.620459	NA	NA
rs73587106	rs73587106	19	50989162	NUP62	NA	NA	-0.122167	0.73535	NA	NA
rs73588425	rs73588425	19	50204126	NUP62	0.299347	0.768313	NA	NA	NA	NA
rs73590460	rs73590460	19	50279222	NUP62	NA	NA	-0.13556	0.86003	NA	NA
rs74408320	rs74408320	19	50271087	NUP62	-0.248175	0.834357	NA	NA	NA	NA
rs745952	rs745952	19	50497523	NUP62	0.165457	0.873443	NA	NA	NA	NA
rs76511181	NA	19	50121029	NUP62	-0.209763	0.87215	NA	NA	NA	NA
rs78684872	rs78684872	19	50410073	NUP62	0.323852	0.793405	NA	NA	NA	NA
rs78948578	rs78948578	19	51166539	NUP62	NA	NA	0.177796	0.622489	NA	NA
rs78963896	rs78963896	19	51067576	NUP62	-0.198947	0.879672	NA	NA	NA	NA
rs8108252	rs8108252	19	50444061	NUP62	-0.179484	0.84331	NA	NA	NA	NA
rs8109737	rs8109737	19	51050365	NUP62	0.157791	0.795347	NA	NA	NA	NA
rs8111072	rs8111072	19	51019725	NUP62	-0.139118	0.879672	NA	NA	NA	NA
rs8112276	rs8112276	19	51365952	NUP62	0.115702	0.874768	NA	NA	NA	NA
rs8112504	rs8112504	19	50771186	NUP62	-0.17891	0.560714	NA	NA	NA	NA
rs892149	rs892149	19	50194845	NUP62	NA	NA	-0.0574754	0.878064	NA	NA
rs909010	rs909010	19	49691822	NUP62	NA	NA	-0.0724406	0.803979	NA	NA
rs919276	rs919276	19	51231068	NUP62	NA	NA	-0.127823	0.854379	NA	NA
JHU_19.1516566	rs12609022	19	1516567	OAZ1	-0.151152	0.747391	NA	NA	NA	NA
JHU_19.1517843	NA	19	1517844	OAZ1	-0.106648	0.861355	NA	NA	NA	NA
JHU_19.1648825	rs112017783	19	1648826	OAZ1	0.196572	0.870243	NA	NA	NA	NA
JHU_19.1806518	rs182173003	19	1806519	OAZ1	NA	NA	0.14031	0.877136	NA	NA
JHU_19.1914145	rs73916823	19	1914146	OAZ1	NA	NA	-0.133423	0.876323	NA	NA
JHU_19.2188492	rs79586982	19	2188493	OAZ1	NA	NA	-0.156748	0.725357	NA	NA
JHU_19.2191979	rs3815145	19	2191980	OAZ1	NA	NA	0.0813778	0.816554	NA	NA
JHU_19.2525583	rs11881437	19	2525584	OAZ1	0.106974	0.839519	NA	NA	NA	NA
JHU_19.2525599	rs10407365	19	2525600	OAZ1	0.106974	0.839519	NA	NA	NA	NA
JHU_19.2598720	rs143732391	19	2598721	OAZ1	-0.18664	0.86438	-0.182264	0.70043	NA	NA
JHU_19.2883135	rs8110664	19	2883136	OAZ1	0.105976	0.844016	0.0882169	0.787075	NA	NA
JHU_19.2951234	rs56253030	19	2951235	OAZ1	0.185853	0.810515	0.13382	0.825179	NA	NA
JHU_19.3090718	rs75020370	19	3090719	OAZ1	NA	NA	0.111358	0.879076	NA	NA
JHU_19.3119713	rs142038381	19	3119714	OAZ1	-0.189101	0.87086	NA	NA	NA	NA
JHU_19.3136893	rs76225563	19	3136894	OAZ1	-0.217449	0.838103	NA	NA	NA	NA
exm1403277	rs2302061	19	2226772	OAZ1	NA	NA	0.0805269	0.813411	NA	NA
rs1003922	rs1003922	19	1776735	OAZ1	0.185129	0.803482	0.163774	0.640887	NA	NA
rs10401346	rs10401346	19	2871314	OAZ1	NA	NA	-0.104437	0.866886	NA	NA
rs10418344	rs10418344	19	1802433	OAZ1	-0.215854	0.649602	-0.18189	0.443021	NA	NA
rs10422385	rs10422385	19	2013084	OAZ1	-0.215214	0.85621	NA	NA	NA	NA
rs1054597	rs1054597	19	1782189	OAZ1	NA	NA	0.107674	0.840078	NA	NA
rs1054638	rs1054638	19	2857590	OAZ1	NA	NA	-0.160927	0.497827	NA	NA
rs11084977	rs11084977	19	2943139	OAZ1	-0.150849	0.626023	-0.0894849	0.820582	NA	NA
rs115324782	rs115324782	19	1431764	OAZ1	0.166711	0.880321	NA	NA	NA	NA
rs11667371	rs11667371	19	2976724	OAZ1	-0.27898	0.554951	-0.228866	0.364497	NA	NA
rs11669960	rs11669960	19	2859007	OAZ1	NA	NA	-0.206092	0.804392	NA	NA
rs11671039	rs11671039	19	2988648	OAZ1	-0.24681	0.713834	-0.184374	0.705402	NA	NA
rs11880963	NA	19	3084944	OAZ1	NA	NA	-0.0809573	0.853102	NA	NA
rs11880992	rs11880992	19	2176403	OAZ1	NA	NA	-0.0977278	0.870736	NA	NA
rs12611405	rs12611405	19	2892015	OAZ1	-0.136845	0.736242	-0.0795555	0.868771	NA	NA
rs12985247	rs12985247	19	2274359	OAZ1	0.211828	0.835707	0.155085	0.84389	NA	NA
rs1640262	rs1640262	19	2779134	OAZ1	NA	NA	-0.0918598	0.846259	NA	NA
rs16991159	rs16991159	19	2480011	OAZ1	0.136406	0.873443	NA	NA	NA	NA
rs2074554	rs2074554	19	2199351	OAZ1	NA	NA	-0.114286	0.857079	NA	NA
rs216269	rs216269	19	3012883	OAZ1	NA	NA	0.119886	0.774397	NA	NA
rs2396366	NA	19	1952841	OAZ1	NA	NA	0.17571	0.772745	NA	NA
rs2668419	rs2668419	19	1366994	OAZ1	0.157921	0.772796	NA	NA	NA	NA
rs2668423	rs2668423	19	1370526	OAZ1	0.149719	0.794976	NA	NA	NA	NA
rs2907334	rs2907334	19	2559841	OAZ1	-0.141459	0.874418	NA	NA	NA	NA
rs2907336	rs2907336	19	2560628	OAZ1	0.158548	0.870957	NA	NA	NA	NA
rs2965208	rs2965208	19	2601811	OAZ1	NA	NA	-0.0946362	0.868452	NA	NA
rs306048	rs306048	19	3040154	OAZ1	0.149649	0.769759	NA	NA	NA	NA
rs35150881	rs35150881	19	2621193	OAZ1	NA	NA	-0.0824708	0.863481	NA	NA
rs372534503	rs372534503	19	2232220	OAZ1	NA	NA	-0.0695518	0.875141	NA	NA
rs3786971	rs3786971	19	2141209	OAZ1	0.179313	0.868189	NA	NA	NA	NA
rs399799	rs399799	19	3142233	OAZ1	-0.183629	0.806486	-0.120871	0.860052	NA	NA
rs4368272	rs4368272	19	2183462	OAZ1	-0.183868	0.726956	-0.156606	0.546844	NA	NA
rs4806891	rs4806891	19	2947152	OAZ1	0.191836	0.748301	0.152299	0.677185	NA	NA
rs4807291	rs4807291	19	2524685	OAZ1	0.104908	0.85411	NA	NA	NA	NA
rs55884542	NA	19	1493207	OAZ1	0.112513	0.846784	NA	NA	NA	NA
rs62121717	rs62121717	19	2552017	OAZ1	0.200813	0.48977	0.110793	0.81024	NA	NA
rs62125361	rs62125361	19	2895478	OAZ1	-0.139839	0.860863	-0.116567	0.811004	NA	NA
rs62125433	rs62125433	19	2961800	OAZ1	0.107646	0.881328	NA	NA	NA	NA
rs6510657	rs6510657	19	2300886	OAZ1	NA	NA	-0.072683	0.87265	NA	NA
rs6510683	rs6510683	19	2547015	OAZ1	NA	NA	-0.109197	0.867339	NA	NA
rs7250822	rs7250822	19	2255311	OAZ1	-0.105043	0.870432	NA	NA	NA	NA
rs7253430	rs7253430	19	1803582	OAZ1	0.110358	0.859953	NA	NA	NA	NA
rs7260480	rs7260480	19	1348164	OAZ1	0.199946	0.488556	0.136898	0.609699	NA	NA
rs73516702	rs73516702	19	2553337	OAZ1	0.13143	0.878659	0.135393	0.696643	NA	NA
rs77556220	rs77556220	19	2647210	OAZ1	-0.121165	0.878032	NA	NA	NA	NA
rs79669275	rs79669275	19	1444197	OAZ1	0.186076	0.804563	NA	NA	NA	NA
rs80337298	rs80337298	19	3083511	OAZ1	NA	NA	0.10263	0.866886	NA	NA
rs8100856	rs8100856	19	1796166	OAZ1	-0.21362	0.777955	-0.193784	0.547501	NA	NA
rs8111642	rs8111642	19	2962275	OAZ1	0.120106	0.868189	NA	NA	NA	NA
rs8112435	rs8112435	19	2524925	OAZ1	0.106974	0.839519	NA	NA	NA	NA
rs8730	rs8730	19	1925942	OAZ1	0.245067	0.838767	0.190047	0.819755	NA	NA
rs960492	rs960492	19	2165058	OAZ1	NA	NA	-0.148154	0.782215	NA	NA
JHU_19.16379994	rs114895132	19	16379995	OCEL1	0.390451	0.823696	NA	NA	NA	NA
JHU_19.16978669	rs80303626	19	16978670	OCEL1	-1.04253	0.631084	-0.759326	0.665983	NA	NA
JHU_19.17181324	rs60536900	19	17181325	OCEL1	NA	NA	-0.352052	0.647755	NA	NA
JHU_19.17237475	NA	19	17237476	OCEL1	NA	NA	0.271654	0.842399	NA	NA
JHU_19.17299256	rs73012526	19	17299257	OCEL1	NA	NA	0.238602	0.874349	NA	NA
JHU_19.17400270	rs377582434	19	17400271	OCEL1	NA	NA	-0.42026	0.61712	NA	NA
JHU_19.17490721	NA	19	17490722	OCEL1	-0.421672	0.734212	NA	NA	NA	NA
JHU_19.17701283	rs73024437	19	17701284	OCEL1	0.353709	0.816511	NA	NA	NA	NA
JHU_19.18189609	rs17882189	19	18189610	OCEL1	0.544421	0.840855	NA	NA	NA	NA
JHU_19.18196121	rs17886674	19	18196122	OCEL1	-0.596083	0.867517	NA	NA	NA	NA
exm1442152	NA	19	17450016	OCEL1	0.474818	0.869871	NA	NA	NA	NA
kgp21489920	rs34112069	19	17395038	OCEL1	-0.697329	0.814887	NA	NA	NA	NA
rs10415034	rs10415034	19	16945205	OCEL1	0.39688	0.77087	NA	NA	NA	NA
rs10418352	rs10418352	19	18054851	OCEL1	NA	NA	0.390903	0.865584	NA	NA
rs11086039	rs11086039	19	17026448	OCEL1	NA	NA	0.273674	0.852292	NA	NA
rs113795229	rs113795229	19	17741858	OCEL1	-0.641187	0.837754	NA	NA	NA	NA
rs115141412	rs115141412	19	17351392	OCEL1	-0.536599	0.793089	NA	NA	NA	NA
rs11666377	NA	19	17118433	OCEL1	0.33919	0.832642	NA	NA	NA	NA
rs11667618	rs11667618	19	17390478	OCEL1	NA	NA	-0.345988	0.818452	NA	NA
rs11880273	rs11880273	19	17091129	OCEL1	0.56568	0.456312	NA	NA	NA	NA
rs11881558	rs58692882	19	16997524	OCEL1	0.368159	0.853253	NA	NA	NA	NA
rs12974841	rs12974841	19	16887445	OCEL1	NA	NA	-0.267937	0.87874	NA	NA
rs12979056	rs12979056	19	17862131	OCEL1	-0.432674	0.807686	NA	NA	NA	NA
rs12980620	rs12980620	19	17710372	OCEL1	0.495404	0.698104	NA	NA	NA	NA
rs12980812	rs12980812	19	17377558	OCEL1	NA	NA	0.265684	0.835803	NA	NA
rs140290452	rs140290452	19	16590030	OCEL1	-0.68362	0.855405	NA	NA	NA	NA
rs1529482	rs1529482	19	17441488	OCEL1	0.522042	0.753014	0.375488	0.782316	NA	NA
rs16981525	rs16981525	19	17088014	OCEL1	-0.479896	0.776452	NA	NA	NA	NA
rs17654474	rs17654474	19	18038782	OCEL1	0.410603	0.878216	NA	NA	NA	NA
rs17710450	rs17710450	19	17636540	OCEL1	0.582581	0.818081	NA	NA	NA	NA
rs2278280	rs2278280	19	17616171	OCEL1	-0.331619	0.838341	NA	NA	NA	NA
rs2288544	rs2288544	19	17337025	OCEL1	0.467678	0.718856	0.34231	0.741601	NA	NA
rs2353203	rs2353203	19	17099980	OCEL1	NA	NA	0.263449	0.845728	NA	NA
rs34575473	rs34575473	19	17757702	OCEL1	NA	NA	0.236374	0.857128	NA	NA
rs3745340	rs3745340	19	17108135	OCEL1	-0.417802	0.766136	NA	NA	NA	NA
rs3855681	rs3855681	19	16398314	OCEL1	0.362493	0.880606	NA	NA	NA	NA
rs393548	rs393548	19	18197744	OCEL1	-0.359567	0.811363	NA	NA	NA	NA
rs4808092	rs4808092	19	17784827	OCEL1	-0.522174	0.867535	NA	NA	NA	NA
rs4808625	rs4808625	19	17458054	OCEL1	-0.4497	0.625932	NA	NA	NA	NA
rs57911101	rs57911101	19	17366191	OCEL1	0.532227	0.854249	NA	NA	NA	NA
rs58215408	rs58215408	19	17616683	OCEL1	0.578651	0.849748	NA	NA	NA	NA
rs59814510	rs59814510	19	17118411	OCEL1	-0.617804	0.86192	NA	NA	NA	NA
rs62128036	rs62128036	19	16969365	OCEL1	-0.498968	0.762127	NA	NA	NA	NA
rs67280744	rs67280744	19	18132104	OCEL1	-0.383365	0.865171	NA	NA	NA	NA
rs706760	rs706760	19	16953880	OCEL1	-0.401777	0.782331	NA	NA	NA	NA
rs7247204	rs7247204	19	16843244	OCEL1	0.319581	0.820074	NA	NA	NA	NA
rs73517002	rs73517002	19	16751327	OCEL1	NA	NA	0.351644	0.736168	NA	NA
rs73525496	rs73525496	19	17053419	OCEL1	NA	NA	0.47214	0.859145	NA	NA
rs74896310	rs74896310	19	17727401	OCEL1	-0.4835	0.856903	NA	NA	NA	NA
rs76961229	rs76961229	19	17109425	OCEL1	0.406085	0.863605	NA	NA	NA	NA
rs77101451	rs77101451	19	17766491	OCEL1	NA	NA	-0.398485	0.879154	NA	NA
rs77697096	rs77697096	19	17746606	OCEL1	0.536122	0.837888	NA	NA	NA	NA
rs80217592	rs80217592	19	16658019	OCEL1	NA	NA	0.492668	0.844558	NA	NA
rs8100232	rs8100232	19	17422951	OCEL1	NA	NA	-0.301757	0.835027	NA	NA
rs8100448	rs8100448	19	17422402	OCEL1	NA	NA	-0.263509	0.871418	NA	NA
rs8104468	rs8104468	19	17628737	OCEL1	-0.326355	0.867517	NA	NA	NA	NA
rs8105013	rs8105013	19	17109350	OCEL1	0.333271	0.862653	NA	NA	NA	NA
rs8107588	rs8107588	19	17868112	OCEL1	-0.362671	0.874278	NA	NA	NA	NA
rs8107776	rs8107776	19	16842052	OCEL1	0.276929	0.868146	NA	NA	NA	NA
rs8108035	rs8108035	19	17347616	OCEL1	NA	NA	0.37292	0.878032	NA	NA
rs9676419	rs9676419	19	17367435	OCEL1	0.322151	0.806411	NA	NA	NA	NA
JHU_19.10066224	NA	19	10066225	OLFM2	0.483506	0.852091	NA	NA	NA	NA
JHU_19.10144625	NA	19	10144626	OLFM2	NA	NA	0.419925	0.798425	NA	NA
JHU_19.10149206	rs57198581	19	10149207	OLFM2	-0.532285	0.848329	NA	NA	NA	NA
JHU_19.10521547	rs35951601	19	10521548	OLFM2	NA	NA	-0.394723	0.86932	NA	NA
JHU_19.10876559	rs73923285	19	10876560	OLFM2	NA	NA	-0.867557	0.392574	NA	NA
JHU_19.9120965	rs114116983	19	9120966	OLFM2	-0.704969	0.84727	NA	NA	NA	NA
JHU_19.9268357	rs7257030	19	9268358	OLFM2	0.694886	0.864412	NA	NA	NA	NA
JHU_19.9274346	NA	19	9274347	OLFM2	-0.935199	0.867517	NA	NA	NA	NA
JHU_19.9276009	NA	19	9276010	OLFM2	0.540935	0.806141	NA	NA	NA	NA
JHU_19.9576105	rs111367421	19	9576106	OLFM2	0.859608	0.782597	NA	NA	NA	NA
JHU_19.9667065	rs57367311	19	9667066	OLFM2	0.709272	0.446156	NA	NA	NA	NA
JHU_19.9667076	NA	19	9667077	OLFM2	0.696785	0.51382	NA	NA	NA	NA
JHU_19.9851525	NA	19	9851526	OLFM2	-0.706564	0.844561	NA	NA	NA	NA
exm1420701	NA	19	9048170	OLFM2	NA	NA	-0.558232	0.758896	NA	NA
exm1420999	rs12977368	19	9060059	OLFM2	NA	NA	-0.548276	0.856146	NA	NA
kgp7676517	rs73922956	19	9278629	OLFM2	0.456837	0.877297	NA	NA	NA	NA
rs10401405	rs10401405	19	9709433	OLFM2	-0.712766	0.7285	-0.413936	0.871259	NA	NA
rs10408089	rs10408089	19	10844369	OLFM2	0.863792	0.859479	0.747107	0.796388	NA	NA
rs10410136	rs10410136	19	9056941	OLFM2	NA	NA	-0.683078	0.54378	NA	NA
rs10410169	rs10410169	19	9047267	OLFM2	NA	NA	-0.558232	0.758896	NA	NA
rs10413051	rs10413051	19	9570892	OLFM2	0.859608	0.782597	NA	NA	NA	NA
rs10416098	rs10416098	19	9577734	OLFM2	0.859608	0.782597	NA	NA	NA	NA
rs10417358	rs10417358	19	9048035	OLFM2	NA	NA	-0.558232	0.758896	NA	NA
rs10418968	rs10418968	19	9395584	OLFM2	0.441849	0.862128	NA	NA	NA	NA
rs10421704	NA	19	9275926	OLFM2	0.570255	0.796241	NA	NA	NA	NA
rs1059849	rs1059849	19	10370654	OLFM2	NA	NA	-0.603131	0.63791	NA	NA
rs10854118	rs10854118	19	9048342	OLFM2	NA	NA	0.356457	0.874349	NA	NA
rs11115	rs11115	19	10370542	OLFM2	NA	NA	0.467592	0.803745	NA	NA
rs112717151	rs112717151	19	9070912	OLFM2	-0.75987	0.865404	NA	NA	NA	NA
rs113205191	rs113205191	19	9130620	OLFM2	-0.724395	0.75182	NA	NA	NA	NA
rs113534817	rs113534817	19	9302491	OLFM2	-0.639478	0.879164	NA	NA	NA	NA
rs113573497	rs113573497	19	9087392	OLFM2	NA	NA	0.713203	0.843281	NA	NA
rs114052003	rs114052003	19	10011191	OLFM2	-0.656949	0.844561	NA	NA	NA	NA
rs115039557	rs115039557	19	9289278	OLFM2	0.819903	0.88209	NA	NA	NA	NA
rs116575929	rs116575929	19	10070498	OLFM2	0.832069	0.870856	NA	NA	NA	NA
rs11666518	rs11666518	19	10888624	OLFM2	-0.903355	0.845334	NA	NA	NA	NA
rs11669128	rs11669128	19	9601155	OLFM2	-0.542411	0.755401	NA	NA	NA	NA
rs11878666	rs11878666	19	9058624	OLFM2	-0.683	0.820547	NA	NA	NA	NA
rs12460981	NA	19	10628548	OLFM2	1.18916	0.825623	NA	NA	NA	NA
rs12461007	rs12461007	19	9049149	OLFM2	NA	NA	-0.558232	0.758896	NA	NA
rs12609150	rs12609150	19	9066874	OLFM2	-0.671223	0.865544	NA	NA	NA	NA
rs12710265	rs12710265	19	9059232	OLFM2	NA	NA	-0.65515	0.737292	NA	NA
rs12972218	rs12972218	19	9120525	OLFM2	NA	NA	0.508937	0.677897	NA	NA
rs12982113	rs12982113	19	9057750	OLFM2	NA	NA	-0.601288	0.496309	NA	NA
rs12984043	rs12984043	19	10672493	OLFM2	-0.59172	0.848983	NA	NA	NA	NA
rs12984471	rs12984471	19	9057896	OLFM2	NA	NA	-0.601288	0.496309	NA	NA
rs12984694	rs12984694	19	9045518	OLFM2	NA	NA	-0.524326	0.577183	NA	NA
rs1609458	rs1609458	19	9084299	OLFM2	NA	NA	-0.481828	0.820173	NA	NA
rs1609460	rs1609460	19	9084183	OLFM2	NA	NA	-0.481828	0.820173	NA	NA
rs17000816	rs17000816	19	9072975	OLFM2	-0.671223	0.865544	NA	NA	NA	NA
rs2042200	rs2042200	19	9646898	OLFM2	0.709272	0.446156	NA	NA	NA	NA
rs2287698	rs2287698	19	9580034	OLFM2	0.78511	0.517127	NA	NA	NA	NA
rs2569703	rs2569703	19	10404227	OLFM2	0.598201	0.761984	NA	NA	NA	NA
rs28501217	rs28501217	19	8993008	OLFM2	1.07573	0.838103	NA	NA	NA	NA
rs3745249	rs3745249	19	10670992	OLFM2	-0.689381	0.743062	NA	NA	NA	NA
rs45525137	rs45525137	19	10112597	OLFM2	-0.964681	0.824108	-0.714334	0.832841	NA	NA
rs4804108	rs4804108	19	9555855	OLFM2	0.590529	0.718806	NA	NA	NA	NA
rs4804382	rs4804382	19	9060085	OLFM2	-0.671223	0.865544	NA	NA	NA	NA
rs56405542	rs56405542	19	9060572	OLFM2	-0.671223	0.865544	NA	NA	NA	NA
rs57729180	rs57729180	19	9313156	OLFM2	0.886922	0.544405	NA	NA	NA	NA
rs61732668	NA	19	9325278	OLFM2	0.741931	0.867796	NA	NA	NA	NA
rs6511689	rs6511689	19	10321089	OLFM2	0.627662	0.666307	NA	NA	NA	NA
rs7247038	rs7247038	19	9878695	OLFM2	0.830789	0.868911	NA	NA	NA	NA
rs72486387	rs72486387	19	9074073	OLFM2	-0.671223	0.865544	NA	NA	NA	NA
rs7253528	rs7253528	19	9107274	OLFM2	0.443413	0.874278	NA	NA	NA	NA
rs7255312	rs7255312	19	10663165	OLFM2	-0.580371	0.878427	NA	NA	NA	NA
rs73011014	rs73011014	19	9077581	OLFM2	-0.671223	0.865544	NA	NA	NA	NA
rs73502932	rs73502932	19	10048681	OLFM2	-0.521281	0.848045	-0.43889	0.794436	NA	NA
rs75948424	rs75948424	19	9065016	OLFM2	-0.75987	0.865404	NA	NA	NA	NA
rs75995097	rs75995097	19	9453103	OLFM2	-0.817593	0.864867	NA	NA	NA	NA
rs76001012	rs76001012	19	9312411	OLFM2	-0.551882	0.740532	NA	NA	NA	NA
rs8100137	rs8100137	19	9258650	OLFM2	0.680659	0.733632	NA	NA	NA	NA
rs8100409	rs8100409	19	9641766	OLFM2	0.654049	0.808601	NA	NA	NA	NA
rs8109916	rs8109916	19	9294737	OLFM2	NA	NA	-0.796833	0.746113	NA	NA
rs8111172	rs8111172	19	9629924	OLFM2	0.709272	0.446156	NA	NA	NA	NA
rs8112449	rs8112449	19	10520064	OLFM2	NA	NA	-0.394723	0.86932	NA	NA
rs875569	rs875569	19	10668953	OLFM2	-0.629886	0.809632	NA	NA	NA	NA
rs9305034	rs9305034	19	9263822	OLFM2	0.453712	0.873806	NA	NA	NA	NA
JHU_19.45052635	NA	19	45052636	OPA3	-0.313986	0.517496	NA	NA	NA	NA
JHU_19.45234270	rs144404788	19	45234271	OPA3	NA	NA	-0.154752	0.850876	NA	NA
JHU_19.45256792	NA	19	45256793	OPA3	NA	NA	0.168277	0.87613	NA	NA
JHU_19.45293096	rs115235350	19	45293097	OPA3	NA	NA	-0.242462	0.814503	NA	NA
JHU_19.45683493	NA	19	45683494	OPA3	NA	NA	-0.264249	0.846053	NA	NA
JHU_19.45922776	rs3212959	19	45922777	OPA3	-0.227796	0.798414	NA	NA	NA	NA
JHU_19.46083254	NA	19	46083255	OPA3	-0.199926	0.877297	NA	NA	NA	NA
JHU_19.46157021	rs10406601	19	46157022	OPA3	-0.158947	0.862653	NA	NA	NA	NA
JHU_19.46427960	rs28639615	19	46427961	OPA3	NA	NA	-0.166725	0.174716	NA	NA
JHU_19.46486664	NA	19	46486665	OPA3	NA	NA	-0.186349	0.781745	NA	NA
JHU_19.46811263	rs57238925	19	46811264	OPA3	NA	NA	-0.106628	0.836167	NA	NA
Variant46656	rs75494688	19	46274522	OPA3	NA	NA	-0.114502	0.876495	NA	NA
kgp1505336	rs73568030	19	45195082	OPA3	0.245066	0.810822	NA	NA	NA	NA
rs10403174	rs10403174	19	47007231	OPA3	NA	NA	-0.142161	0.8276	NA	NA
rs10403723	rs10403723	19	46191828	OPA3	0.213112	0.822315	NA	NA	NA	NA
rs10405071	rs10405071	19	45235892	OPA3	-0.171112	0.843707	NA	NA	NA	NA
rs10408380	NA	19	46414628	OPA3	-0.164245	0.879598	-0.274438	0.103412	NA	NA
rs10411821	rs10411821	19	46096132	OPA3	NA	NA	0.1193	0.784774	NA	NA
rs10413089	rs10413089	19	45455588	OPA3	NA	NA	-0.113104	0.828613	NA	NA
rs10422678	rs10422678	19	46425430	OPA3	0.184055	0.864315	0.149411	0.879241	NA	NA
rs10423854	rs10423854	19	45955672	OPA3	NA	NA	-0.199513	0.86349	NA	NA
rs10500293	rs10500293	19	46431638	OPA3	NA	NA	-0.116368	0.789087	NA	NA
rs1058402	NA	19	45150614	OPA3	-0.241099	0.858432	NA	NA	NA	NA
rs111642600	rs111642600	19	45938495	OPA3	NA	NA	-0.237354	0.822955	NA	NA
rs111945903	rs111945903	19	45058934	OPA3	-0.163304	0.790107	NA	NA	NA	NA
rs113828906	rs113828906	19	45382951	OPA3	-0.238435	0.845028	-0.192777	0.865365	NA	NA
rs114294368	rs114294368	19	45293156	OPA3	NA	NA	-0.242462	0.814503	NA	NA
rs11668847	rs11668847	19	46210365	OPA3	0.153177	0.829368	NA	NA	NA	NA
rs12461127	rs12461127	19	45052601	OPA3	NA	NA	-0.140278	0.823485	NA	NA
rs12461689	rs12461689	19	46433397	OPA3	NA	NA	-0.187338	0.752842	NA	NA
rs12709891	rs12709891	19	46185217	OPA3	NA	NA	0.134835	0.856013	NA	NA
rs12981533	rs12981533	19	45756753	OPA3	NA	NA	-0.12476	0.85034	NA	NA
rs12985660	rs12985660	19	46121020	OPA3	0.159148	0.880392	NA	NA	NA	NA
rs13181	rs13181	19	45854919	OPA3	0.201045	0.705416	NA	NA	NA	NA
rs1422626	rs1422626	19	46431372	OPA3	0.1709	0.773719	0.142355	0.7819	NA	NA
rs157580	rs157580	19	45395266	OPA3	0.206366	0.838103	NA	NA	NA	NA
rs16979372	rs16979372	19	45195313	OPA3	-0.142452	0.874278	NA	NA	NA	NA
rs16979600	rs16979600	19	45487420	OPA3	NA	NA	-0.147049	0.738108	NA	NA
rs1727733	rs1727733	19	45038611	OPA3	NA	NA	-0.117673	0.874843	NA	NA
rs2021194	rs2021194	19	45055254	OPA3	NA	NA	-0.151583	0.768915	NA	NA
rs2099362	rs2099362	19	47068381	OPA3	NA	NA	-0.195027	0.757033	NA	NA
rs2267648	rs2267648	19	46445008	OPA3	NA	NA	-0.134079	0.778974	NA	NA
rs2286756	rs2286756	19	46145025	OPA3	0.140012	0.836772	NA	NA	NA	NA
rs2965106	rs2965106	19	45232374	OPA3	NA	NA	-0.161379	0.825666	NA	NA
rs2965160	rs2965160	19	45196135	OPA3	NA	NA	0.140324	0.8661	NA	NA
rs2965174	rs2965174	19	45245015	OPA3	NA	NA	-0.149418	0.834239	NA	NA
rs3212929	rs3212929	19	45927628	OPA3	-0.154323	0.794214	NA	NA	NA	NA
rs34374273	rs34374273	19	45338895	OPA3	-0.143376	0.827232	NA	NA	NA	NA
rs34510782	rs34510782	19	46281828	OPA3	NA	NA	-0.161903	0.843521	NA	NA
rs35136575	rs35136575	19	45439163	OPA3	-0.276142	0.164598	NA	NA	NA	NA
rs3745159	NA	19	45315539	OPA3	0.283216	0.787943	NA	NA	NA	NA
rs3916862	rs3916862	19	45859685	OPA3	-0.237859	0.513352	NA	NA	NA	NA
rs4802261	rs4802261	19	46052454	OPA3	0.179543	0.779369	NA	NA	NA	NA
rs4803880	rs4803880	19	46500294	OPA3	-0.116047	0.867386	NA	NA	NA	NA
rs564724	rs564724	19	45370649	OPA3	NA	NA	0.157045	0.779062	NA	NA
rs61388286	rs61388286	19	45101492	OPA3	NA	NA	0.143759	0.878393	NA	NA
rs62111774	rs62111774	19	46694319	OPA3	-0.207821	0.79221	NA	NA	NA	NA
rs6509212	rs6509212	19	45953505	OPA3	NA	NA	-0.199513	0.86349	NA	NA
rs6509222	rs6509222	19	46073001	OPA3	NA	NA	0.138021	0.839265	NA	NA
rs7245625	NA	19	45952325	OPA3	0.267149	0.706551	NA	NA	NA	NA
rs7253852	rs7253852	19	47071827	OPA3	NA	NA	-0.0919622	0.863092	NA	NA
rs7255414	rs7255414	19	46720664	OPA3	NA	NA	0.1016	0.854324	NA	NA
rs7256951	rs7256951	19	46076226	OPA3	0.143548	0.873443	NA	NA	NA	NA
rs73045113	rs73045113	19	46896871	OPA3	NA	NA	-0.153914	0.851582	NA	NA
rs73048066	rs73048066	19	46664561	OPA3	NA	NA	-0.253739	0.783869	NA	NA
rs73940722	rs73940722	19	47052081	OPA3	NA	NA	-0.160057	0.830793	NA	NA
rs749818	rs749818	19	46496793	OPA3	NA	NA	-0.148663	0.868145	NA	NA
rs80339864	rs80339864	19	46198825	OPA3	NA	NA	-0.222752	0.766196	NA	NA
rs8106922	rs8106922	19	45401666	OPA3	NA	NA	0.168037	0.844558	NA	NA
rs8111536	rs8111536	19	47049928	OPA3	NA	NA	-0.106427	0.864456	NA	NA
rs8111589	rs8111589	19	46034558	OPA3	0.127742	0.855899	NA	NA	NA	NA
rs846879	NA	19	45078886	OPA3	NA	NA	-0.238314	0.692141	NA	NA
rs875704	rs875704	19	46993486	OPA3	NA	NA	-0.156462	0.744138	NA	NA
rs930462	rs930462	19	45043069	OPA3	NA	NA	0.130341	0.8515	NA	NA
JHU_19.53606703	rs3745179	19	53606704	OSCAR	NA	NA	0.287472	0.863472	NA	NA
JHU_19.53630521	rs71363303	19	53630522	OSCAR	-0.542022	0.813189	-0.360508	0.875141	NA	NA
JHU_19.53701801	rs146982611	19	53701802	OSCAR	-0.741478	0.606074	NA	NA	NA	NA
JHU_19.53805542	NA	19	53805543	OSCAR	0.254596	0.834518	NA	NA	NA	NA
JHU_19.53899251	NA	19	53899252	OSCAR	-0.303338	0.860297	NA	NA	NA	NA
JHU_19.53916850	rs201335532	19	53916851	OSCAR	0.35123	0.850443	0.2821	0.839265	NA	NA
JHU_19.54049393	NA	19	54049394	OSCAR	NA	NA	0.28663	0.835163	NA	NA
JHU_19.54099128	NA	19	54099129	OSCAR	NA	NA	0.419075	0.856818	NA	NA
JHU_19.54102909	NA	19	54102910	OSCAR	0.262044	0.874702	0.256394	0.769504	NA	NA
JHU_19.54105522	NA	19	54105523	OSCAR	0.421119	0.844078	0.341025	0.827011	NA	NA
JHU_19.54148450	rs113970945	19	54148451	OSCAR	-0.647856	0.684157	-0.583257	0.451885	NA	NA
JHU_19.54165557	rs12104261	19	54165558	OSCAR	0.301889	0.800514	NA	NA	NA	NA
JHU_19.54211122	NA	19	54211123	OSCAR	NA	NA	-0.185694	0.875141	NA	NA
JHU_19.54304701	rs7258561	19	54304702	OSCAR	0.232081	0.879315	NA	NA	NA	NA
JHU_19.54458321	rs60905186	19	54458322	OSCAR	-0.476978	0.877112	NA	NA	NA	NA
JHU_19.54513293	rs112709306	19	54513294	OSCAR	NA	NA	-0.193096	0.861237	NA	NA
JHU_19.54637174	NA	19	54637175	OSCAR	0.467068	0.846187	0.383559	0.82175	NA	NA
JHU_19.54750614	NA	19	54750615	OSCAR	-0.565393	0.712627	-0.380964	0.811391	NA	NA
JHU_19.54986577	rs73064128	19	54986578	OSCAR	-0.287147	0.873382	NA	NA	NA	NA
JHU_19.55010404	rs8111778	19	55010405	OSCAR	-0.325374	0.847202	NA	NA	NA	NA
JHU_19.55088244	NA	19	55088245	OSCAR	-0.502424	0.83008	NA	NA	NA	NA
JHU_19.55104912	NA	19	55104913	OSCAR	0.305106	0.821274	0.254401	0.776559	NA	NA
JHU_19.55117677	rs150808197	19	55117678	OSCAR	NA	NA	-0.433427	0.860265	NA	NA
JHU_19.55173813	rs12609815	19	55173814	OSCAR	NA	NA	-0.205457	0.866842	NA	NA
JHU_19.55244379	rs377163867	19	55244380	OSCAR	-0.542255	0.789563	-0.43351	0.768299	NA	NA
JHU_19.55283628	NA	19	55283629	OSCAR	-0.531051	0.832276	-0.428882	0.807459	NA	NA
JHU_19.55290582	NA	19	55290583	OSCAR	-0.531051	0.832276	-0.428882	0.807459	NA	NA
JHU_19.55303314	rs180847880	19	55303315	OSCAR	-0.475742	0.775557	-0.31349	0.857061	NA	NA
JHU_19.55307363	rs117103042	19	55307364	OSCAR	NA	NA	-0.289013	0.854103	NA	NA
JHU_19.55363049	NA	19	55363050	OSCAR	-0.411922	0.872464	-0.331956	0.86227	NA	NA
exm1505059	rs61737870	19	55019371	OSCAR	NA	NA	0.262758	0.789041	NA	NA
exm1505060	NA	19	55019379	OSCAR	NA	NA	0.280569	0.822376	NA	NA
exm1505544	rs1061680	19	55143452	OSCAR	-0.309039	0.766961	NA	NA	NA	NA
exm2230025	rs114717391	19	53784826	OSCAR	0.62625	0.713477	NA	NA	NA	NA
kgp174025	rs2242244	19	54403925	OSCAR	-0.613513	0.720382	NA	NA	NA	NA
kgp2026044	rs117672981	19	53804107	OSCAR	-0.531016	0.879672	NA	NA	NA	NA
kgp9944311	rs448461	19	54742738	OSCAR	0.41543	0.827169	NA	NA	NA	NA
rs10415310	rs10415310	19	55515972	OSCAR	-0.375585	0.75611	NA	NA	NA	NA
rs10416558	rs10416558	19	54552864	OSCAR	NA	NA	-0.23606	0.8559	NA	NA
rs10420331	rs10420331	19	54469068	OSCAR	-0.279852	0.841627	NA	NA	NA	NA
rs10424969	rs10424969	19	55566512	OSCAR	-0.294625	0.83544	NA	NA	NA	NA
rs10500316	rs10500316	19	54553697	OSCAR	-0.268432	0.877612	-0.333549	0.473283	NA	NA
rs11084232	NA	19	53784647	OSCAR	0.255112	0.834113	NA	NA	NA	NA
rs111232454	rs111232454	19	54449808	OSCAR	-0.748854	0.000784538	-0.371192	0.505036	-0.37904	0.517002
rs111720466	rs111720466	19	53837804	OSCAR	-0.520976	0.574122	-0.518639	0.107601	NA	NA
rs112561082	rs112561082	19	55463458	OSCAR	0.576398	0.844078	NA	NA	NA	NA
rs114203155	rs114203155	19	54151735	OSCAR	-0.519295	0.810692	-0.600798	0.256855	NA	NA
rs115198461	NA	19	54431331	OSCAR	0.298303	0.799674	NA	NA	NA	NA
rs11574583	rs11574583	19	55178778	OSCAR	-0.438325	0.818574	NA	NA	NA	NA
rs11669029	rs11669029	19	54596619	OSCAR	NA	NA	0.204788	0.842153	NA	NA
rs11670521	rs11670521	19	54911224	OSCAR	-0.457753	0.855148	-0.363418	0.848362	NA	NA
rs116731689	rs116731689	19	53911041	OSCAR	-0.434806	0.844016	NA	NA	NA	NA
rs12459158	rs12459158	19	55081145	OSCAR	-0.287372	0.880727	-0.238961	0.862399	NA	NA
rs12459606	rs12459606	19	53978011	OSCAR	NA	NA	-0.423451	0.789493	NA	NA
rs12461739	rs12461739	19	55078668	OSCAR	-0.306191	0.798207	NA	NA	NA	NA
rs12463051	rs12463051	19	54930952	OSCAR	0.503472	0.799632	0.339437	0.862399	NA	NA
rs12609974	rs12609974	19	55500215	OSCAR	0.283358	0.873987	NA	NA	NA	NA
rs13346542	rs189874983	19	55252420	OSCAR	NA	NA	-0.382594	0.836707	NA	NA
rs149768938	rs149768938	19	53787871	OSCAR	-0.496849	0.739258	-0.29184	0.87874	NA	NA
rs1671222	rs1671222	19	55501074	OSCAR	-0.380688	0.810664	NA	NA	NA	NA
rs1761461	rs1761461	19	54825174	OSCAR	NA	NA	0.268959	0.874349	NA	NA
rs17854523	rs17854523	19	54387497	OSCAR	-0.372078	0.853597	NA	NA	NA	NA
rs2124090	rs2124090	19	55564456	OSCAR	-0.387307	0.676737	-0.241285	0.837717	NA	NA
rs217541	rs217541	19	54443866	OSCAR	0.421775	0.877242	NA	NA	NA	NA
rs2242245	rs2242245	19	54403801	OSCAR	-0.613513	0.720382	NA	NA	NA	NA
rs2365586	NA	19	55470284	OSCAR	NA	NA	-0.304719	0.852292	NA	NA
rs2433724	rs2433724	19	54545531	OSCAR	NA	NA	-0.203864	0.874798	NA	NA
rs28564600	rs28564600	19	55063691	OSCAR	NA	NA	0.19968	0.870346	NA	NA
rs28665982	rs28665982	19	54584651	OSCAR	-0.528042	0.523782	-0.477928	0.204571	NA	NA
rs307955	rs307955	19	54387419	OSCAR	0.397106	0.86939	NA	NA	NA	NA
rs34002123	rs34002123	19	53832437	OSCAR	-0.602928	0.765155	-0.616765	0.366682	NA	NA
rs34092035	rs34092035	19	53793134	OSCAR	0.464194	0.797607	NA	NA	NA	NA
rs34810796	rs34810796	19	54748396	OSCAR	NA	NA	0.297784	0.85201	NA	NA
rs35064500	rs35064500	19	54299165	OSCAR	NA	NA	-0.454549	0.696077	NA	NA
rs35194063	rs35194063	19	54431518	OSCAR	0.287839	0.84345	NA	NA	NA	NA
rs384116	rs384116	19	54796719	OSCAR	-0.322721	0.766112	-0.223771	0.830014	NA	NA
rs3843752	NA	19	55142930	OSCAR	-0.336796	0.543518	NA	NA	NA	NA
rs398227	rs398227	19	54793048	OSCAR	NA	NA	-0.250167	0.862127	NA	NA
rs399657	rs399657	19	54793505	OSCAR	NA	NA	-0.244877	0.86582	NA	NA
rs4358051	rs4358051	19	53708301	OSCAR	0.277138	0.833143	NA	NA	NA	NA
rs462094	rs462094	19	54517268	OSCAR	NA	NA	-0.29321	0.782035	NA	NA
rs4803164	rs4803164	19	54209600	OSCAR	0.281177	0.874498	0.251111	0.82277	NA	NA
rs4803168	rs4803168	19	54227286	OSCAR	NA	NA	-0.297214	0.776369	NA	NA
rs4806520	NA	19	55129888	OSCAR	-0.287066	0.84248	NA	NA	NA	NA
rs4806781	rs4806781	19	55069620	OSCAR	-0.249596	0.865404	-0.258139	0.683761	NA	NA
rs4806796	rs4806796	19	55138581	OSCAR	-0.248589	0.83961	NA	NA	NA	NA
rs4806798	rs4806798	19	55166721	OSCAR	NA	NA	0.258121	0.850432	NA	NA
rs4806802	rs4806802	19	55173403	OSCAR	NA	NA	0.260263	0.852292	NA	NA
rs56196087	rs56196087	19	54836988	OSCAR	0.527732	0.647625	0.323576	0.833543	NA	NA
rs56292002	rs56292002	19	54318473	OSCAR	-0.521692	0.724991	-0.473255	0.500858	NA	NA
rs59820822	rs59820822	19	54931318	OSCAR	-0.237167	0.862958	NA	NA	NA	NA
rs60318216	rs60318216	19	55192550	OSCAR	NA	NA	-0.220295	0.877563	NA	NA
rs60519699	rs60519699	19	54242761	OSCAR	-0.258086	0.860141	-0.254997	0.718323	NA	NA
rs61743949	NA	19	55450655	OSCAR	-0.448282	0.857986	NA	NA	NA	NA
rs628604	rs628604	19	54531624	OSCAR	-0.266532	0.87922	-0.230395	0.846053	NA	NA
rs641738	rs641738	19	54676763	OSCAR	NA	NA	-0.210602	0.863091	NA	NA
rs6509750	rs6509750	19	53895816	OSCAR	NA	NA	0.237622	0.792106	NA	NA
rs6509807	rs6509807	19	54167270	OSCAR	-0.319856	0.734123	NA	NA	NA	NA
rs6509878	rs6509878	19	55005272	OSCAR	-0.307438	0.783838	NA	NA	NA	NA
rs6509885	rs6509885	19	55080578	OSCAR	-0.356073	0.747298	-0.219269	0.867641	NA	NA
rs7246490	rs7246490	19	54345707	OSCAR	-0.298652	0.863605	-0.248062	0.84026	NA	NA
rs7247425	rs7247425	19	55060629	OSCAR	NA	NA	0.26349	0.814199	NA	NA
rs7251986	rs7251986	19	55005607	OSCAR	-0.290558	0.809373	NA	NA	NA	NA
rs7256241	rs7256241	19	54211903	OSCAR	0.276781	0.816003	0.243433	0.725665	NA	NA
rs7257100	rs7257100	19	55073313	OSCAR	NA	NA	0.246537	0.729828	NA	NA
rs7259127	rs7259127	19	54982242	OSCAR	-0.325039	0.740037	NA	NA	NA	NA
rs73612414	rs73612414	19	55086296	OSCAR	-0.501384	0.830875	NA	NA	NA	NA
rs74642199	rs74642199	19	55078712	OSCAR	-0.412538	0.813072	NA	NA	NA	NA
rs75622830	rs75622830	19	54611734	OSCAR	-0.468372	0.853253	-0.524942	0.517316	NA	NA
rs78884957	rs78884957	19	53826545	OSCAR	-0.690241	0.176976	-0.51217	0.248333	NA	NA
rs798887	rs798887	19	54793188	OSCAR	NA	NA	-0.244877	0.86582	NA	NA
rs798888	rs798888	19	54793239	OSCAR	-0.399901	0.847398	-0.349306	0.786911	NA	NA
rs80039192	rs80039192	19	53786149	OSCAR	-0.421742	0.861712	NA	NA	NA	NA
rs8102163	rs8102163	19	54136283	OSCAR	0.226806	0.867517	NA	NA	NA	NA
rs8103787	rs8103787	19	54161585	OSCAR	0.286863	0.859267	NA	NA	NA	NA
rs8104218	NA	19	54209109	OSCAR	NA	NA	-0.233378	0.825443	NA	NA
rs8108712	NA	19	55134267	OSCAR	-0.25099	0.832102	NA	NA	NA	NA
rs8110965	rs8110965	19	54303835	OSCAR	NA	NA	-0.194889	0.865373	NA	NA
rs8112586	rs8112586	19	54584378	OSCAR	NA	NA	0.338144	0.739093	NA	NA
rs876661	rs876661	19	54464158	OSCAR	0.344723	0.842846	NA	NA	NA	NA
rs9636146	rs9636146	19	54666537	OSCAR	NA	NA	0.265899	0.807656	NA	NA
JHU_19.10036831	rs116419275	19	10036832	P2RY11	NA	NA	-0.261718	0.726866	NA	NA
JHU_19.10066224	NA	19	10066225	P2RY11	NA	NA	0.21558	0.847555	NA	NA
JHU_19.10194883	rs7255032	19	10194884	P2RY11	NA	NA	-0.398714	0.862332	NA	NA
JHU_19.10718422	NA	19	10718423	P2RY11	NA	NA	-0.499344	0.77967	NA	NA
JHU_19.9246336	NA	19	9246337	P2RY11	-0.247627	0.857041	NA	NA	NA	NA
JHU_19.9274346	NA	19	9274347	P2RY11	0.477324	0.858225	NA	NA	NA	NA
JHU_19.9364309	rs145855858	19	9364310	P2RY11	-0.709869	0.809696	NA	NA	NA	NA
JHU_19.9434790	rs112192733	19	9434791	P2RY11	NA	NA	0.44529	0.872233	NA	NA
JHU_19.9796708	rs55846005	19	9796709	P2RY11	0.275407	0.820454	0.208615	0.878393	NA	NA
JHU_19.9830794	rs8102257	19	9830795	P2RY11	0.265408	0.861654	NA	NA	NA	NA
JHU_19.9907660	rs111240399	19	9907661	P2RY11	-0.231216	0.861049	NA	NA	NA	NA
exm1423418	rs10420364	19	9868278	P2RY11	-0.23961	0.828165	NA	NA	NA	NA
exm1424513	rs3745601	19	10224548	P2RY11	0.458736	0.709122	0.557769	0.161488	NA	NA
kgp21387415	rs11559188	19	10221642	P2RY11	NA	NA	-0.264088	0.78709	NA	NA
kgp9197817	rs3815745	19	10085054	P2RY11	0.443218	0.85602	NA	NA	NA	NA
rs10408485	rs10408485	19	9393110	P2RY11	NA	NA	0.235084	0.861538	NA	NA
rs10414485	rs10414485	19	9868404	P2RY11	-0.23961	0.828165	NA	NA	NA	NA
rs10418968	rs10418968	19	9395584	P2RY11	NA	NA	0.285075	0.532465	NA	NA
rs112289325	rs112289325	19	9776455	P2RY11	0.295147	0.829657	NA	NA	NA	NA
rs11879191	rs11879191	19	10512911	P2RY11	NA	NA	0.3777	0.858192	NA	NA
rs12150978	NA	19	10408318	P2RY11	NA	NA	0.489717	0.786435	NA	NA
rs12982370	rs12982370	19	10715154	P2RY11	NA	NA	-0.45783	0.353179	NA	NA
rs1820114	rs1820114	19	9805692	P2RY11	0.275407	0.820454	0.208615	0.878393	NA	NA
rs2228611	rs2228611	19	10267077	P2RY11	NA	NA	0.225397	0.790912	NA	NA
rs2305795	rs2305795	19	10226052	P2RY11	NA	NA	-0.271099	0.695234	NA	NA
rs2336689	rs2336689	19	10208115	P2RY11	NA	NA	0.277837	0.75259	NA	NA
rs3087689	rs3087689	19	10664632	P2RY11	0.226073	0.804563	0.196563	0.808238	NA	NA
rs3093030	rs3093030	19	10397403	P2RY11	NA	NA	0.467113	0.87698	NA	NA
rs34585310	rs34585310	19	10625953	P2RY11	NA	NA	0.435385	0.878614	NA	NA
rs3859512	rs3859512	19	9932831	P2RY11	0.268415	0.816367	NA	NA	NA	NA
rs4804108	rs4804108	19	9555855	P2RY11	NA	NA	0.240071	0.778083	NA	NA
rs4804109	rs4804109	19	9556039	P2RY11	NA	NA	0.210688	0.861056	NA	NA
rs56315813	rs56315813	19	9246958	P2RY11	0.33586	0.881635	NA	NA	NA	NA
rs6511267	rs6511267	19	10031745	P2RY11	NA	NA	-0.251006	0.777533	NA	NA
rs6511284	rs6511284	19	10045125	P2RY11	NA	NA	0.225155	0.820857	NA	NA
rs7246760	rs7246760	19	9918229	P2RY11	-0.232097	0.86658	NA	NA	NA	NA
rs7246953	rs7246953	19	10621108	P2RY11	NA	NA	0.312866	0.784133	NA	NA
rs73007173	rs73007173	19	10137955	P2RY11	NA	NA	-0.243212	0.851204	NA	NA
rs76308388	rs76308388	19	9246327	P2RY11	0.428319	0.829782	NA	NA	NA	NA
rs79803848	rs79803848	19	10181912	P2RY11	0.379592	0.787877	NA	NA	NA	NA
JHU_19.38958742	rs12460284	19	38958743	PAF1	-0.132256	0.776641	NA	NA	NA	NA
JHU_19.39053617	rs2907618	19	39053618	PAF1	NA	NA	0.16235	0.402769	NA	NA
JHU_19.39481700	rs73930245	19	39481701	PAF1	NA	NA	-0.117628	0.585703	NA	NA
JHU_19.39720670	NA	19	39720671	PAF1	NA	NA	-0.119733	0.820603	NA	NA
JHU_19.39732211	rs115166799	19	39732212	PAF1	NA	NA	-0.18458	0.555042	NA	NA
JHU_19.40291960	rs111832583	19	40291961	PAF1	-0.191919	0.846347	NA	NA	NA	NA
JHU_19.40296898	rs111832819	19	40296899	PAF1	NA	NA	0.129062	0.74852	NA	NA
JHU_19.40460705	rs58149945	19	40460706	PAF1	NA	NA	0.0766662	0.841009	NA	NA
JHU_19.40528537	rs112979951	19	40528538	PAF1	0.335239	0.352938	NA	NA	NA	NA
JHU_19.40752022	rs8100018	19	40752023	PAF1	NA	NA	-0.110406	0.853946	NA	NA
JHU_19.40785682	rs75018496	19	40785683	PAF1	NA	NA	0.108749	0.849877	NA	NA
kgp2864011	rs7256043	19	40374418	PAF1	NA	NA	-0.0730125	0.853418	NA	NA
kgp6220414	NA	19	39760191	PAF1	NA	NA	0.0793053	0.863082	NA	NA
kgp9556887	rs62108874	19	40390125	PAF1	NA	NA	-0.0730125	0.853418	NA	NA
rs1034867	NA	19	40218944	PAF1	NA	NA	0.068892	0.852292	NA	NA
rs10403702	rs10403702	19	40148584	PAF1	NA	NA	0.0725856	0.843521	NA	NA
rs10408661	rs10408661	19	39551941	PAF1	0.149977	0.753588	NA	NA	NA	NA
rs10412049	rs10412049	19	39447119	PAF1	NA	NA	-0.0841671	0.629676	NA	NA
rs10412098	NA	19	38905683	PAF1	-0.12695	0.857939	NA	NA	NA	NA
rs10422645	rs10422645	19	40416921	PAF1	-0.201081	0.877485	NA	NA	NA	NA
rs10518261	rs10518261	19	40272816	PAF1	NA	NA	-0.113728	0.691766	NA	NA
rs10853730	rs10853730	19	40404633	PAF1	NA	NA	0.0807494	0.81527	NA	NA
rs11083462	rs11083462	19	38959680	PAF1	-0.135931	0.760292	NA	NA	NA	NA
rs11881082	rs11881082	19	39029201	PAF1	NA	NA	0.152409	0.84244	NA	NA
rs16973421	rs16973421	19	39921305	PAF1	NA	NA	-0.155331	0.521593	NA	NA
rs16974108	rs16974108	19	40665727	PAF1	NA	NA	-0.129784	0.870788	NA	NA
rs17795475	rs17795475	19	40021759	PAF1	NA	NA	-0.105411	0.815368	NA	NA
rs1840745	rs1840745	19	39525912	PAF1	NA	NA	0.0766872	0.77016	NA	NA
rs1860133	rs1860133	19	40147203	PAF1	NA	NA	0.0920979	0.821632	NA	NA
rs202196801	rs202196801	19	39479133	PAF1	NA	NA	0.104734	0.79936	NA	NA
rs2112650	rs2112650	19	39174669	PAF1	NA	NA	0.0763854	0.792414	NA	NA
rs2542328	rs2542328	19	40460797	PAF1	NA	NA	0.0730961	0.857102	NA	NA
rs2915942	NA	19	39005937	PAF1	NA	NA	0.130425	0.640352	NA	NA
rs2960321	rs2960321	19	39048163	PAF1	NA	NA	0.0742412	0.793247	NA	NA
rs3136645	rs3136645	19	39398649	PAF1	NA	NA	0.0629842	0.875141	NA	NA
rs3745847	NA	19	38949904	PAF1	-0.104039	0.867956	NA	NA	NA	NA
rs3786938	rs3786938	19	40441622	PAF1	0.0894845	0.878687	NA	NA	NA	NA
rs383991	rs383991	19	39555041	PAF1	NA	NA	-0.102719	0.671752	NA	NA
rs3937532	rs3937532	19	39536310	PAF1	NA	NA	-0.110355	0.806412	NA	NA
rs41275744	rs41275744	19	39826310	PAF1	0.159029	0.88125	NA	NA	NA	NA
rs4490099	rs4490099	19	40731491	PAF1	NA	NA	-0.110406	0.853946	NA	NA
rs4802034	rs4802034	19	40009683	PAF1	NA	NA	-0.100026	0.72398	NA	NA
rs4802400	rs4802400	19	38900078	PAF1	-0.163872	0.828758	NA	NA	NA	NA
rs4803197	rs4803197	19	39552150	PAF1	0.132384	0.809881	NA	NA	NA	NA
rs4803256	rs4803256	19	40013943	PAF1	NA	NA	-0.060145	0.877593	NA	NA
rs4803330	rs4803330	19	40880127	PAF1	0.162745	0.822526	NA	NA	NA	NA
rs481802	rs481802	19	39573851	PAF1	NA	NA	-0.127807	0.676341	NA	NA
rs56149652	rs56149652	19	40009396	PAF1	NA	NA	-0.0788412	0.857883	NA	NA
rs569233	rs72894618	19	40669352	PAF1	0.213341	0.881703	NA	NA	NA	NA
rs569287	rs569287	19	39626365	PAF1	NA	NA	-0.148919	0.657977	NA	NA
rs57439984	rs57439984	19	39479810	PAF1	NA	NA	-0.117628	0.585703	NA	NA
rs59058760	rs59058760	19	40811757	PAF1	NA	NA	0.0949609	0.638068	NA	NA
rs59402301	rs59402301	19	40271919	PAF1	NA	NA	-0.0855436	0.810814	NA	NA
rs60080503	rs60080503	19	40461418	PAF1	NA	NA	0.0840926	0.690158	NA	NA
rs61361030	rs61361030	19	39009651	PAF1	NA	NA	0.0710006	0.877569	NA	NA
rs6508937	rs6508937	19	40843127	PAF1	NA	NA	0.0828554	0.757033	NA	NA
rs67227978	rs67227978	19	40015907	PAF1	NA	NA	-0.105411	0.815368	NA	NA
rs692294	rs692294	19	39571989	PAF1	0.223454	0.676156	NA	NA	NA	NA
rs7247678	rs7247678	19	40117511	PAF1	NA	NA	0.0782733	0.875141	NA	NA
rs7259682	rs7259682	19	39549653	PAF1	-0.129088	0.747239	NA	NA	NA	NA
rs73047921	rs73047921	19	39453938	PAF1	NA	NA	0.0648989	0.853222	NA	NA
rs73930246	rs73930246	19	39483661	PAF1	NA	NA	-0.0877504	0.841483	NA	NA
rs77985810	rs77985810	19	39465298	PAF1	0.167828	0.847959	NA	NA	NA	NA
rs78625999	rs78625999	19	38932826	PAF1	-0.169913	0.87296	-0.169165	0.370219	NA	NA
rs78873098	rs78873098	19	39448276	PAF1	-0.202289	0.822928	NA	NA	NA	NA
rs8105790	rs8105790	19	39732501	PAF1	0.118767	0.863371	NA	NA	NA	NA
rs8182613	rs8182613	19	40116270	PAF1	0.114251	0.86778	NA	NA	NA	NA
rs934421	rs934421	19	39459362	PAF1	NA	NA	-0.167974	0.675415	NA	NA
rs9941448	rs9941448	19	39378804	PAF1	NA	NA	-0.0663157	0.861524	NA	NA
JHU_19.42204415	rs112309358	19	42204416	PAFAH1B3	NA	NA	-0.274128	0.87489	NA	NA
JHU_19.42204468	rs75411759	19	42204469	PAFAH1B3	NA	NA	-0.274128	0.87489	NA	NA
JHU_19.42204740	rs112860809	19	42204741	PAFAH1B3	NA	NA	-0.274128	0.87489	NA	NA
JHU_19.42247665	rs73932055	19	42247666	PAFAH1B3	-0.761052	0.84607	NA	NA	NA	NA
JHU_19.42343746	rs371794265	19	42343747	PAFAH1B3	NA	NA	-0.701575	0.730929	NA	NA
JHU_19.43508683	NA	19	43508684	PAFAH1B3	NA	NA	0.379172	0.871041	NA	NA
rs10407348	rs10407348	19	41953430	PAFAH1B3	NA	NA	-0.413703	0.758549	NA	NA
rs10407619	rs10407619	19	42317872	PAFAH1B3	NA	NA	-0.370396	0.848362	NA	NA
rs10412348	rs10412348	19	43519304	PAFAH1B3	NA	NA	0.36812	0.875141	NA	NA
rs10416824	rs10416824	19	42310388	PAFAH1B3	NA	NA	-0.370396	0.848362	NA	NA
rs115795927	rs115795927	19	43420322	PAFAH1B3	NA	NA	-0.862332	0.713197	NA	NA
rs2215324	rs2215324	19	42120283	PAFAH1B3	NA	NA	0.264096	0.864553	NA	NA
rs4803455	rs4803455	19	41851509	PAFAH1B3	NA	NA	-0.29311	0.829571	NA	NA
rs62111000	NA	19	43554557	PAFAH1B3	NA	NA	-0.451488	0.852292	NA	NA
rs6957	rs6957	19	41830606	PAFAH1B3	-0.412593	0.830122	NA	NA	NA	NA
rs7251044	rs7251044	19	42202285	PAFAH1B3	NA	NA	-0.274128	0.87489	NA	NA
rs73932052	rs73932052	19	42246583	PAFAH1B3	-0.761052	0.84607	NA	NA	NA	NA
rs79701497	rs79701497	19	42366725	PAFAH1B3	NA	NA	-0.701575	0.730929	NA	NA
JHU_19.39861948	rs73547907	19	39861949	PAK4	0.287881	0.747733	NA	NA	NA	NA
JHU_19.40220878	rs371643898	19	40220879	PAK4	NA	NA	-0.184934	0.826985	NA	NA
JHU_19.40226843	rs367156	19	40226844	PAK4	NA	NA	-0.147987	0.82256	NA	NA
JHU_19.40241201	rs74647940	19	40241202	PAK4	NA	NA	0.185967	0.845309	NA	NA
JHU_19.40257061	rs3810391	19	40257062	PAK4	NA	NA	0.222245	0.786791	NA	NA
JHU_19.40353113	rs112783673	19	40353114	PAK4	0.117901	0.879547	NA	NA	NA	NA
rs10421474	rs10421474	19	40235008	PAK4	NA	NA	-0.166114	0.8276	NA	NA
rs10518261	rs10518261	19	40272816	PAK4	NA	NA	-0.220884	0.797886	NA	NA
rs11667879	NA	19	40243110	PAK4	NA	NA	0.214975	0.780485	NA	NA
rs12980275	rs12980275	19	39731783	PAK4	NA	NA	0.159877	0.82339	NA	NA
rs372561334	rs372561334	19	40354576	PAK4	0.127797	0.864685	NA	NA	NA	NA
rs3810389	rs3810389	19	40257116	PAK4	NA	NA	0.222245	0.786791	NA	NA
rs440191	rs440191	19	40221643	PAK4	NA	NA	-0.184934	0.826985	NA	NA
rs56845315	rs56845315	19	39915958	PAK4	NA	NA	-0.162234	0.877136	NA	NA
rs569233	rs72894618	19	40669352	PAK4	0.250015	0.863591	NA	NA	NA	NA
rs7250443	rs7250443	19	39267345	PAK4	0.178268	0.876809	NA	NA	NA	NA
rs8105790	rs8105790	19	39732501	PAK4	NA	NA	0.171313	0.832495	NA	NA
rs9676677	rs9676677	19	40352775	PAK4	0.11693	0.878427	NA	NA	NA	NA
rs978671	rs978671	19	40248909	PAK4	NA	NA	-0.176496	0.777103	NA	NA
JHU_19.1030161	rs78812031	19	1030162	PALM	NA	NA	-0.403633	0.872233	NA	NA
JHU_19.1039624	rs73920550	19	1039625	PALM	1.21651	0.654736	NA	NA	NA	NA
JHU_19.1076481	NA	19	1076482	PALM	NA	NA	0.541645	0.865202	NA	NA
JHU_19.1162008	NA	19	1162009	PALM	NA	NA	0.731738	0.837689	NA	NA
JHU_19.1231429	rs35636773	19	1231430	PALM	-0.585171	0.844078	NA	NA	NA	NA
JHU_19.1266396	rs112363016	19	1266397	PALM	-0.941799	0.844531	NA	NA	NA	NA
JHU_19.1278197	NA	19	1278198	PALM	0.822661	0.751392	NA	NA	NA	NA
JHU_19.1280448	NA	19	1280449	PALM	-0.837072	0.86175	NA	NA	NA	NA
JHU_19.1289958	rs77612501	19	1289959	PALM	0.949954	0.875977	NA	NA	NA	NA
JHU_19.1309767	rs199837912	19	1309768	PALM	0.504059	0.842899	NA	NA	NA	NA
JHU_19.368725	rs78969917	19	368726	PALM	NA	NA	-0.826248	0.810718	NA	NA
JHU_19.405540	NA	19	405541	PALM	0.740551	0.762814	0.542021	0.843559	NA	NA
JHU_19.419231	rs16990459	19	419232	PALM	1.21827	0.666046	NA	NA	NA	NA
JHU_19.480454	rs60818667	19	480455	PALM	NA	NA	0.525005	0.793072	NA	NA
JHU_19.504255	rs12976267	19	504256	PALM	-0.535219	0.874389	NA	NA	NA	NA
JHU_19.591207	NA	19	591208	PALM	0.724331	0.826469	0.583573	0.846932	NA	NA
JHU_19.605170	NA	19	605171	PALM	NA	NA	0.392301	0.840918	NA	NA
JHU_19.719763	NA	19	719764	PALM	-0.870215	0.864176	NA	NA	NA	NA
JHU_19.727543	NA	19	727544	PALM	-0.702978	0.768306	NA	NA	NA	NA
JHU_19.811755	rs11549879	19	811756	PALM	NA	NA	-0.942235	0.792859	NA	NA
JHU_19.814151	rs113008226	19	814152	PALM	-1.15304	0.743447	-1.10337	0.593377	NA	NA
JHU_19.870761	rs144312426	19	870762	PALM	-0.880088	0.853223	-0.86676	0.774841	NA	NA
JHU_19.918830	NA	19	918831	PALM	NA	NA	0.712046	0.860584	NA	NA
JHU_19.921765	NA	19	921766	PALM	NA	NA	0.642683	0.861424	NA	NA
JHU_19.934655	rs8100938	19	934656	PALM	NA	NA	0.826779	0.812327	NA	NA
JHU_19.972787	NA	19	972788	PALM	NA	NA	0.967337	0.824263	NA	NA
JHU_19.988164	rs2285898	19	988165	PALM	NA	NA	-0.50603	0.705052	NA	NA
exm1395878	NA	19	467664	PALM	NA	NA	0.855199	0.69689	NA	NA
exm2253843	NA	19	407900	PALM	-0.864671	0.854804	NA	NA	NA	NA
rs10405462	rs10405462	19	789454	PALM	-0.671515	0.638053	-0.497406	0.770804	NA	NA
rs10407723	rs10407723	19	482984	PALM	NA	NA	0.511868	0.807221	NA	NA
rs10410376	rs10410376	19	738113	PALM	1.0109	0.842373	NA	NA	NA	NA
rs10416031	rs10416031	19	1095151	PALM	-0.597477	0.798359	NA	NA	NA	NA
rs10424470	rs10424470	19	848798	PALM	0.707487	0.814366	NA	NA	NA	NA
rs1046040	rs1046040	19	1095514	PALM	0.85743	0.81445	NA	NA	NA	NA
rs1061151	rs1061151	19	405568	PALM	0.632157	0.821114	NA	NA	NA	NA
rs11085151	rs11085151	19	642839	PALM	0.792048	0.760451	0.609356	0.815995	NA	NA
rs11085231	rs11085231	19	976709	PALM	-0.602253	0.813892	-0.558038	0.752613	NA	NA
rs1123751	rs1123751	19	1183851	PALM	NA	NA	-0.498278	0.819026	NA	NA
rs112615447	NA	19	392528	PALM	NA	NA	-0.50654	0.86548	NA	NA
rs1142530	rs1142530	19	1388538	PALM	NA	NA	-0.481975	0.856149	NA	NA
rs114782266	rs114782266	19	1059056	PALM	0.976159	0.7167	0.783511	0.760497	NA	NA
rs115343228	rs115343228	19	559046	PALM	1.44987	0.448691	NA	NA	NA	NA
rs11671447	rs11671447	19	562292	PALM	NA	NA	0.626972	0.755302	NA	NA
rs117949963	rs117949963	19	451072	PALM	NA	NA	0.953518	0.676413	NA	NA
rs11878864	rs11878864	19	1538107	PALM	NA	NA	-0.487185	0.851456	NA	NA
rs11878916	rs11878916	19	710886	PALM	NA	NA	-0.660704	0.832495	NA	NA
rs11880000	rs11880000	19	1146155	PALM	0.608689	0.809054	NA	NA	NA	NA
rs11882707	rs11882707	19	765374	PALM	0.556599	0.817637	NA	NA	NA	NA
rs12459408	rs12459408	19	1495277	PALM	NA	NA	0.42557	0.877877	NA	NA
rs12610376	rs12610376	19	726482	PALM	0.647208	0.753735	NA	NA	NA	NA
rs12979852	rs12979852	19	575942	PALM	NA	NA	-0.524818	0.793765	NA	NA
rs200690748	rs200690748	19	544734	PALM	NA	NA	0.700186	0.622746	NA	NA
rs2012125	rs2012125	19	1630341	PALM	NA	NA	-0.45518	0.8687	NA	NA
rs2044406	rs2044406	19	352341	PALM	NA	NA	-0.513795	0.781205	NA	NA
rs2074895	NA	19	1390757	PALM	NA	NA	-0.481975	0.856149	NA	NA
rs2166359	rs2166359	19	342617	PALM	NA	NA	0.743904	0.821114	NA	NA
rs2285899	rs2285899	19	988175	PALM	NA	NA	-0.50603	0.705052	NA	NA
rs28921968	rs28921968	19	573698	PALM	0.782293	0.678454	0.79647	0.367065	NA	NA
rs28921974	rs28921974	19	575754	PALM	-0.923406	0.84955	NA	NA	NA	NA
rs34140649	rs34140649	19	372348	PALM	NA	NA	-0.765961	0.875397	NA	NA
rs350144	NA	19	928548	PALM	-0.646202	0.856839	NA	NA	NA	NA
rs351967	rs351967	19	789890	PALM	-0.613328	0.785517	-0.592017	0.654776	NA	NA
rs3746149	rs3746149	19	897571	PALM	-0.521023	0.84431	NA	NA	NA	NA
rs3746170	NA	19	727552	PALM	-0.71951	0.753237	NA	NA	NA	NA
rs3764656	rs3764656	19	362283	PALM	NA	NA	0.84456	0.865454	NA	NA
rs3813154	rs3813154	19	292082	PALM	0.435253	0.876689	NA	NA	NA	NA
rs3852908	rs3852908	19	594599	PALM	NA	NA	-0.541617	0.831436	NA	NA
rs4591280	rs4591280	19	606473	PALM	NA	NA	0.743176	0.161237	NA	NA
rs4806860	NA	19	945710	PALM	-0.749278	0.529193	NA	NA	NA	NA
rs4807387	rs4807387	19	997821	PALM	0.884719	0.665804	0.613539	0.82151	NA	NA
rs4807396	rs4807396	19	1002884	PALM	0.717834	0.81607	NA	NA	NA	NA
rs4919841	rs4919841	19	525341	PALM	NA	NA	0.521492	0.875141	NA	NA
rs4919890	rs4919890	19	464612	PALM	NA	NA	0.712688	0.608346	NA	NA
rs55780677	rs55780677	19	603874	PALM	NA	NA	0.580168	0.667836	NA	NA
rs56025600	rs56025600	19	249357	PALM	0.741536	0.87296	0.667718	0.854076	NA	NA
rs56696623	rs56696623	19	584150	PALM	0.823218	0.670902	0.847206	0.333619	NA	NA
rs57322055	NA	19	456286	PALM	-0.594133	0.762705	-0.519411	0.731888	NA	NA
rs58389819	rs58389819	19	483294	PALM	NA	NA	-0.504598	0.858986	NA	NA
rs585487	rs585487	19	367313	PALM	NA	NA	0.421908	0.833485	NA	NA
rs59181776	rs59181776	19	893271	PALM	NA	NA	-0.69053	0.86989	NA	NA
rs59372439	rs59372439	19	384517	PALM	0.914786	0.776195	NA	NA	NA	NA
rs59991677	rs59991677	19	475304	PALM	NA	NA	0.489787	0.730929	NA	NA
rs608177	rs608177	19	369604	PALM	NA	NA	1.23656	0.65791	NA	NA
rs62128475	rs62128475	19	1519427	PALM	-0.597884	0.820042	NA	NA	NA	NA
rs62130107	rs62130107	19	1716281	PALM	NA	NA	-0.491766	0.870879	NA	NA
rs62134171	rs62134171	19	997224	PALM	NA	NA	-0.55328	0.721977	NA	NA
rs6510606	rs6510606	19	1411326	PALM	0.506591	0.825383	NA	NA	NA	NA
rs7246039	rs7246039	19	996549	PALM	NA	NA	-0.565174	0.700209	NA	NA
rs7246514	rs7246514	19	559000	PALM	-0.624399	0.871104	NA	NA	NA	NA
rs7249037	NA	19	988136	PALM	NA	NA	0.480074	0.82648	NA	NA
rs7252178	rs7252178	19	408200	PALM	1.24596	0.605848	NA	NA	NA	NA
rs72980285	rs72980285	19	766557	PALM	NA	NA	0.806842	0.802977	NA	NA
rs72988457	rs72988457	19	406655	PALM	1.06243	0.695767	NA	NA	NA	NA
rs73920481	rs73920481	19	1417995	PALM	NA	NA	-0.857632	0.7623	NA	NA
rs73920555	rs73920555	19	1042554	PALM	1.21651	0.654736	NA	NA	NA	NA
rs753079	rs753079	19	485138	PALM	NA	NA	-0.403145	0.871886	NA	NA
rs791470	rs791470	19	1490703	PALM	NA	NA	-0.582464	0.862353	NA	NA
rs7969	rs7969	19	896740	PALM	-0.647395	0.830092	NA	NA	NA	NA
rs8104762	rs8104762	19	750173	PALM	-0.549967	0.851857	NA	NA	NA	NA
rs8105082	rs8105082	19	1077701	PALM	NA	NA	0.393539	0.86932	NA	NA
rs8107847	rs8107847	19	763508	PALM	0.632654	0.846126	NA	NA	NA	NA
JHU_19.19110289	rs116405288	19	19110290	PBX4	NA	NA	0.724534	0.863915	NA	NA
JHU_19.19846084	NA	19	19846085	PBX4	-0.323753	0.781768	NA	NA	NA	NA
JHU_19.19976525	rs115263892	19	19976526	PBX4	NA	NA	-0.661226	0.863855	NA	NA
JHU_19.20273459	NA	19	20273460	PBX4	-0.546228	0.840222	NA	NA	NA	NA
rs10404726	rs10404726	19	18834514	PBX4	0.308636	0.877365	NA	NA	NA	NA
rs10408291	rs10408291	19	20630360	PBX4	0.23108	0.860202	NA	NA	NA	NA
rs11085268	rs11085268	19	19813019	PBX4	-0.270931	0.841627	NA	NA	NA	NA
rs112793674	rs112793674	19	20438732	PBX4	-0.516934	0.823279	NA	NA	NA	NA
rs11883367	rs11883367	19	20231705	PBX4	-0.39562	0.841627	NA	NA	NA	NA
rs12052168	rs12052168	19	19946637	PBX4	NA	NA	0.482637	0.877162	NA	NA
rs12971399	rs12971399	19	19807340	PBX4	NA	NA	0.500804	0.81643	NA	NA
rs149947723	NA	19	19932637	PBX4	-0.451402	0.865124	NA	NA	NA	NA
rs1654260	rs1654260	19	20329111	PBX4	NA	NA	0.516857	0.769584	NA	NA
rs202227502	rs202227502	19	19102743	PBX4	NA	NA	0.811537	0.799539	NA	NA
rs2239371	rs2239371	19	18944025	PBX4	-0.472747	0.814134	NA	NA	NA	NA
rs23654	rs23654	19	19897424	PBX4	NA	NA	0.503807	0.873465	NA	NA
rs59477534	rs59477534	19	20447511	PBX4	NA	NA	0.559785	0.857767	NA	NA
rs7245487	rs7245487	19	18918380	PBX4	NA	NA	0.612179	0.86132	NA	NA
rs7246866	rs7246866	19	19822049	PBX4	-0.266503	0.849947	NA	NA	NA	NA
rs7256785	rs7256785	19	20296193	PBX4	NA	NA	0.726387	0.775509	NA	NA
rs7259966	rs7259966	19	20484674	PBX4	0.525531	0.844928	0.760335	0.877696	NA	NA
rs7260325	NA	19	20502303	PBX4	-0.418511	0.832047	NA	NA	NA	NA
rs73927422	rs73927422	19	20476400	PBX4	NA	NA	0.690045	0.738058	NA	NA
JHU_19.6847310	rs150254257	19	6847311	PCP2	-1.15958	0.751702	NA	NA	NA	NA
JHU_19.6907202	rs422389	19	6907203	PCP2	NA	NA	-0.819888	0.784133	NA	NA
JHU_19.7207598	NA	19	7207599	PCP2	NA	NA	0.648056	0.712148	NA	NA
JHU_19.7269318	rs115328098	19	7269319	PCP2	-0.863902	0.862653	NA	NA	NA	NA
JHU_19.7871719	rs3223231	19	7871720	PCP2	0.688408	0.860259	NA	NA	NA	NA
JHU_19.8109084	rs73503703	19	8109085	PCP2	NA	NA	-0.69386	0.857102	NA	NA
JHU_19.8137794	rs61538929	19	8137795	PCP2	0.79475	0.638556	NA	NA	NA	NA
JHU_19.8414242	rs151161247	19	8414243	PCP2	1.23888	0.810162	NA	NA	NA	NA
JHU_19.8647075	rs139921165	19	8647076	PCP2	0.7705	0.842903	0.705847	0.84389	NA	NA
kgp1887013	NA	19	8657025	PCP2	0.847581	0.838441	1.03721	0.580476	NA	NA
rs1010047	rs1010047	19	7793502	PCP2	NA	NA	-0.445609	0.874751	NA	NA
rs1038082	NA	19	8278481	PCP2	NA	NA	-0.893466	0.849918	NA	NA
rs10401786	rs10401786	19	7860764	PCP2	NA	NA	0.475856	0.796213	NA	NA
rs10420008	rs10420008	19	7234575	PCP2	NA	NA	0.49471	0.867776	NA	NA
rs11260062	rs11260062	19	8214970	PCP2	NA	NA	-0.523596	0.780975	NA	NA
rs11667110	rs11667110	19	7136609	PCP2	0.854327	0.747391	NA	NA	NA	NA
rs11880140	rs11880140	19	7538117	PCP2	0.895421	0.514258	NA	NA	NA	NA
rs12981770	rs12981770	19	6937172	PCP2	0.652777	0.879672	NA	NA	NA	NA
rs12983790	rs12983790	19	7006048	PCP2	1.07341	0.511013	NA	NA	NA	NA
rs12985273	rs12985273	19	7716041	PCP2	NA	NA	-0.662054	0.733421	NA	NA
rs1466448	rs1466448	19	8289519	PCP2	NA	NA	-0.787355	0.761663	NA	NA
rs17159758	rs17159758	19	7652314	PCP2	1.34582	0.674378	NA	NA	NA	NA
rs1871194	NA	19	8283819	PCP2	NA	NA	-0.488163	0.799185	NA	NA
rs2287863	rs2287863	19	8579011	PCP2	NA	NA	0.449401	0.867977	NA	NA
rs2303164	rs2303164	19	8122737	PCP2	0.564815	0.741558	NA	NA	NA	NA
rs2305805	rs2305805	19	6763718	PCP2	-0.490382	0.858958	NA	NA	NA	NA
rs2336170	rs2336170	19	8276080	PCP2	0.458005	0.874861	NA	NA	NA	NA
rs250508	rs250508	19	8334280	PCP2	-0.635498	0.819681	NA	NA	NA	NA
rs28379855	rs28379855	19	6989882	PCP2	-0.980495	0.838103	NA	NA	NA	NA
rs2967657	rs2967657	19	7105136	PCP2	NA	NA	1.05899	0.838217	NA	NA
rs330877	rs330877	19	6896483	PCP2	-0.465713	0.870402	NA	NA	NA	NA
rs330880	rs330880	19	6897464	PCP2	NA	NA	-0.819888	0.784133	NA	NA
rs3745367	rs3745367	19	7734511	PCP2	-0.542255	0.845334	NA	NA	NA	NA
rs3745369	rs3745369	19	7735475	PCP2	0.506569	0.870432	NA	NA	NA	NA
rs4804213	rs4804213	19	7635258	PCP2	NA	NA	0.463078	0.880323	NA	NA
rs4804765	rs4804765	19	7737840	PCP2	0.520319	0.822315	NA	NA	NA	NA
rs4807917	rs4807917	19	6945375	PCP2	0.652777	0.879672	NA	NA	NA	NA
rs541271	rs541271	19	7602039	PCP2	-1.02394	0.86807	NA	NA	NA	NA
rs56199058	rs56199058	19	6915511	PCP2	1.20385	0.836609	NA	NA	NA	NA
rs56400430	rs56400430	19	7252809	PCP2	-1.09276	0.829349	NA	NA	NA	NA
rs62109585	rs62109585	19	7268873	PCP2	NA	NA	0.564849	0.820582	NA	NA
rs62123345	rs62123345	19	8228989	PCP2	NA	NA	-0.828301	0.496309	NA	NA
rs7250584	rs7250584	19	8335689	PCP2	1.14976	0.680334	NA	NA	NA	NA
rs7257973	rs7257973	19	7156468	PCP2	NA	NA	-0.693291	0.871214	NA	NA
rs7258236	rs7258236	19	6760974	PCP2	-0.509287	0.850862	NA	NA	NA	NA
rs7259047	rs7259047	19	6943410	PCP2	-0.729308	0.806267	NA	NA	NA	NA
rs7260154	rs7260154	19	7635590	PCP2	NA	NA	-0.573248	0.867514	NA	NA
rs73922258	rs73922258	19	8257417	PCP2	NA	NA	-1.03932	0.844558	NA	NA
rs74454731	rs74454731	19	7523241	PCP2	NA	NA	-0.783309	0.808768	NA	NA
rs76274902	rs76274902	19	7555158	PCP2	-0.990078	0.816388	NA	NA	NA	NA
rs77965552	rs77965552	19	7269697	PCP2	NA	NA	-0.945674	0.866983	NA	NA
rs78284835	rs78284835	19	8285003	PCP2	0.658907	0.853668	NA	NA	NA	NA
rs8105180	rs8105180	19	8235039	PCP2	0.678094	0.875212	NA	NA	NA	NA
rs8106916	rs8106916	19	8656281	PCP2	0.672516	0.865379	NA	NA	NA	NA
rs8110698	rs8110698	19	7004532	PCP2	-0.495163	0.853668	NA	NA	NA	NA
rs8113413	NA	19	7000781	PCP2	0.66988	0.655454	NA	NA	NA	NA
rs891088	rs891088	19	7184762	PCP2	NA	NA	-0.395964	0.861524	NA	NA
JHU_19.1076481	NA	19	1076482	PCSK4	0.660542	0.877208	NA	NA	NA	NA
JHU_19.1147049	NA	19	1147050	PCSK4	NA	NA	-1.30928	0.259605	NA	NA
JHU_19.1148197	NA	19	1148198	PCSK4	-1.06987	0.838441	NA	NA	NA	NA
JHU_19.1159781	NA	19	1159782	PCSK4	-1.22028	0.86939	NA	NA	NA	NA
JHU_19.1372394	rs7255903	19	1372395	PCSK4	NA	NA	0.924753	0.866886	NA	NA
JHU_19.1473927	rs149795717	19	1473928	PCSK4	NA	NA	1.14703	0.787339	NA	NA
JHU_19.1508157	NA	19	1508158	PCSK4	NA	NA	-0.509337	0.867733	NA	NA
JHU_19.1516566	rs12609022	19	1516567	PCSK4	0.592294	0.872749	NA	NA	NA	NA
JHU_19.1549044	rs35457640	19	1549045	PCSK4	-1.15504	0.845471	NA	NA	NA	NA
JHU_19.1792928	rs78485997	19	1792929	PCSK4	NA	NA	0.548938	0.784996	NA	NA
JHU_19.1871479	rs149019670	19	1871480	PCSK4	-1.13741	0.853395	NA	NA	NA	NA
JHU_19.1914145	rs73916823	19	1914146	PCSK4	NA	NA	0.786912	0.878065	NA	NA
JHU_19.1960281	rs114867539	19	1960282	PCSK4	1.00307	0.838338	NA	NA	NA	NA
JHU_19.1974535	NA	19	1974536	PCSK4	0.768417	0.649602	NA	NA	NA	NA
JHU_19.2032980	rs139035177	19	2032981	PCSK4	0.992609	0.872874	NA	NA	NA	NA
JHU_19.2098632	rs113272408	19	2098633	PCSK4	1.46446	0.646432	1.5	0.374459	NA	NA
JHU_19.2099613	NA	19	2099614	PCSK4	0.871151	0.735274	0.71907	0.777667	NA	NA
JHU_19.2122222	NA	19	2122223	PCSK4	NA	NA	0.936759	0.650707	NA	NA
JHU_19.2191979	rs3815145	19	2191980	PCSK4	-0.550333	0.821613	-0.450185	0.851456	NA	NA
JHU_19.2309339	NA	19	2309340	PCSK4	NA	NA	-0.849875	0.296178	NA	NA
JHU_19.2335524	NA	19	2335525	PCSK4	NA	NA	0.970324	0.839547	NA	NA
JHU_19.2358975	rs77343821	19	2358976	PCSK4	0.581825	0.861161	0.646971	0.723346	NA	NA
JHU_19.2363659	rs56170406	19	2363660	PCSK4	0.644695	0.777151	0.516354	0.825443	NA	NA
JHU_19.2369263	NA	19	2369264	PCSK4	-0.858537	0.623934	NA	NA	NA	NA
JHU_19.2371723	NA	19	2371724	PCSK4	-0.60302	0.831773	NA	NA	NA	NA
JHU_19.2383860	rs10413979	19	2383861	PCSK4	0.653698	0.810953	NA	NA	NA	NA
JHU_19.2385224	NA	19	2385225	PCSK4	NA	NA	-0.87345	0.878373	NA	NA
JHU_19.2386715	rs116943451	19	2386716	PCSK4	0.871459	0.814271	0.687528	0.859063	NA	NA
JHU_19.2424541	NA	19	2424542	PCSK4	-0.573654	0.830875	NA	NA	NA	NA
JHU_19.492262	NA	19	492263	PCSK4	NA	NA	-1.25768	0.758978	NA	NA
JHU_19.504255	rs12976267	19	504256	PCSK4	-0.590883	0.869281	NA	NA	NA	NA
JHU_19.591207	NA	19	591208	PCSK4	0.947687	0.680654	NA	NA	NA	NA
JHU_19.602672	NA	19	602673	PCSK4	0.59256	0.821736	NA	NA	NA	NA
JHU_19.610033	NA	19	610034	PCSK4	0.651127	0.806426	NA	NA	NA	NA
JHU_19.642216	NA	19	642217	PCSK4	NA	NA	-0.523149	0.826985	NA	NA
JHU_19.643147	NA	19	643148	PCSK4	0.966483	0.867063	NA	NA	NA	NA
JHU_19.688354	NA	19	688355	PCSK4	NA	NA	0.490758	0.86456	NA	NA
JHU_19.689250	NA	19	689251	PCSK4	NA	NA	0.489796	0.85652	NA	NA
JHU_19.700980	NA	19	700981	PCSK4	NA	NA	-0.502482	0.873677	NA	NA
JHU_19.704191	NA	19	704192	PCSK4	0.690938	0.863958	NA	NA	NA	NA
JHU_19.811755	rs11549879	19	811756	PCSK4	-1.15247	0.822412	NA	NA	NA	NA
JHU_19.934655	rs8100938	19	934656	PCSK4	-0.974831	0.850024	NA	NA	NA	NA
exm1397017	rs1050457	19	731144	PCSK4	0.732316	0.680127	0.474234	0.86932	NA	NA
exm1397103	rs35093527	19	757037	PCSK4	1.04915	0.878624	NA	NA	NA	NA
exm1397165	rs7043903	19	757752	PCSK4	-0.779468	0.829707	NA	NA	NA	NA
exm1402214	rs116454773	19	1880904	PCSK4	-1.11361	0.87387	NA	NA	NA	NA
exm1402495	rs144730414	19	1987649	PCSK4	1.09724	0.880112	NA	NA	NA	NA
exm2268212	rs12104233	19	1310821	PCSK4	NA	NA	-0.536813	0.873465	NA	NA
rs10153476	rs10153476	19	632737	PCSK4	-0.787934	0.79662	NA	NA	NA	NA
rs10404242	NA	19	2059585	PCSK4	-1.18853	0.01465	NA	NA	NA	NA
rs10410376	rs10410376	19	738113	PCSK4	1.45518	0.616889	0.965604	0.842254	NA	NA
rs10421895	rs10421895	19	2071080	PCSK4	1.38857	0.659249	NA	NA	NA	NA
rs10422230	NA	19	1933014	PCSK4	0.628838	0.86549	0.591309	0.841728	NA	NA
rs10423270	rs10423270	19	1310136	PCSK4	NA	NA	-0.475179	0.858562	NA	NA
rs10439143	NA	19	1098066	PCSK4	NA	NA	-0.608521	0.784511	NA	NA
rs11085151	rs11085151	19	642839	PCSK4	0.750868	0.836096	0.975052	0.382628	NA	NA
rs11085226	rs11085226	19	799770	PCSK4	NA	NA	-0.896191	0.864934	NA	NA
rs112785999	rs112785999	19	2379177	PCSK4	0.597914	0.832314	0.64545	0.666737	NA	NA
rs113095599	rs113095599	19	2153689	PCSK4	0.567717	0.878468	NA	NA	NA	NA
rs114782266	rs114782266	19	1059056	PCSK4	0.884673	0.834357	NA	NA	NA	NA
rs116505630	rs2249849	19	948149	PCSK4	0.957288	0.840731	NA	NA	NA	NA
rs11671100	rs11671100	19	711637	PCSK4	NA	NA	0.57201	0.86227	NA	NA
rs11671447	rs11671447	19	562292	PCSK4	NA	NA	0.603108	0.84381	NA	NA
rs11882707	rs11882707	19	765374	PCSK4	0.515569	0.874278	NA	NA	NA	NA
rs12151357	rs12151357	19	565613	PCSK4	-0.622204	0.795347	NA	NA	NA	NA
rs12232842	NA	19	968851	PCSK4	NA	NA	0.811222	0.8473	NA	NA
rs12459507	rs12459507	19	2224387	PCSK4	0.628422	0.727936	0.595789	0.627244	NA	NA
rs12460552	rs12460552	19	2356475	PCSK4	-0.941928	0.705322	NA	NA	NA	NA
rs12610827	rs12610827	19	1538138	PCSK4	NA	NA	0.583585	0.773956	NA	NA
rs12974664	NA	19	1856186	PCSK4	-1.29248	0.539198	NA	NA	NA	NA
rs12979852	rs12979852	19	575942	PCSK4	-0.622059	0.837102	NA	NA	NA	NA
rs12980310	rs12980310	19	608511	PCSK4	-0.900471	0.795574	NA	NA	NA	NA
rs12986413	rs12986413	19	2170954	PCSK4	0.562896	0.808897	0.514329	0.780335	NA	NA
rs1476564	rs200286408	19	2282816	PCSK4	NA	NA	0.526883	0.878769	NA	NA
rs147961437	rs147961437	19	1360149	PCSK4	NA	NA	1.17832	0.830034	NA	NA
rs1651895	rs1651895	19	866018	PCSK4	0.660452	0.818075	NA	NA	NA	NA
rs16990858	rs16990858	19	745374	PCSK4	1.24067	0.506104	NA	NA	NA	NA
rs1860315	rs1860315	19	704761	PCSK4	NA	NA	-0.535133	0.857086	NA	NA
rs1982772	rs1982772	19	911453	PCSK4	NA	NA	-0.822083	0.803365	NA	NA
rs200032592	rs200032592	19	2369265	PCSK4	0.609735	0.879508	NA	NA	NA	NA
rs2041192	NA	19	580154	PCSK4	0.802714	0.830016	NA	NA	NA	NA
rs2108524	rs2108524	19	2170764	PCSK4	0.602895	0.769162	0.52233	0.774204	NA	NA
rs2108825	rs2108825	19	2136515	PCSK4	0.523984	0.854705	NA	NA	NA	NA
rs2238577	NA	19	948532	PCSK4	0.585698	0.8563	NA	NA	NA	NA
rs2269879	rs2269879	19	2194896	PCSK4	NA	NA	-0.496528	0.830933	NA	NA
rs2277748	rs2277748	19	1495634	PCSK4	-0.553646	0.861654	NA	NA	NA	NA
rs2286364	rs2286364	19	2073354	PCSK4	NA	NA	-0.770338	0.861671	NA	NA
rs2288943	rs2288943	19	2438884	PCSK4	-0.645996	0.782597	NA	NA	NA	NA
rs2292455	rs2292455	19	1526613	PCSK4	0.506839	0.869887	NA	NA	NA	NA
rs2385174	rs2385174	19	2369931	PCSK4	-0.81771	0.609743	NA	NA	NA	NA
rs2396366	NA	19	1952841	PCSK4	NA	NA	-0.888132	0.856702	NA	NA
rs2523178	rs2523178	19	2275079	PCSK4	-0.656936	0.759341	NA	NA	NA	NA
rs2668419	rs2668419	19	1366994	PCSK4	-0.773572	0.793013	NA	NA	NA	NA
rs2668423	rs2668423	19	1370526	PCSK4	-0.830166	0.724974	NA	NA	NA	NA
rs28921968	rs28921968	19	573698	PCSK4	0.913877	0.574967	NA	NA	NA	NA
rs350152	rs350152	19	934022	PCSK4	NA	NA	-0.496119	0.838245	NA	NA
rs351967	rs351967	19	789890	PCSK4	NA	NA	-0.579503	0.783576	NA	NA
rs372534503	rs372534503	19	2232220	PCSK4	0.616921	0.736444	0.567132	0.678647	NA	NA
rs3752242	rs3752242	19	1053677	PCSK4	-0.719558	0.819423	NA	NA	NA	NA
rs3764645	NA	19	1042809	PCSK4	-0.823748	0.837102	NA	NA	NA	NA
rs3826942	rs3826942	19	1360575	PCSK4	-0.803934	0.697755	NA	NA	NA	NA
rs3848635	rs3848635	19	2410332	PCSK4	-0.501454	0.881435	NA	NA	NA	NA
rs4368272	rs4368272	19	2183462	PCSK4	0.756564	0.847579	0.647703	0.857994	NA	NA
rs4806839	rs4806839	19	2372289	PCSK4	-0.477172	0.874217	NA	NA	NA	NA
rs4806840	rs4806840	19	2372678	PCSK4	-0.571361	0.877205	NA	NA	NA	NA
rs4806847	rs4806847	19	2427815	PCSK4	-0.591098	0.832858	NA	NA	NA	NA
rs4806860	NA	19	945710	PCSK4	-0.621823	0.808796	NA	NA	NA	NA
rs4807094	rs4807094	19	1363185	PCSK4	0.752245	0.798739	0.700313	0.755782	NA	NA
rs4807135	rs60419857	19	1693393	PCSK4	NA	NA	-0.497151	0.87565	NA	NA
rs4807187	rs4807187	19	1975067	PCSK4	1.10669	0.879105	NA	NA	NA	NA
rs55884542	NA	19	1493207	PCSK4	-0.607165	0.820263	NA	NA	NA	NA
rs56696623	rs56696623	19	584150	PCSK4	0.99021	0.521701	NA	NA	NA	NA
rs59489547	NA	19	1698600	PCSK4	-0.946622	0.878427	NA	NA	NA	NA
rs60724761	rs60724761	19	1251397	PCSK4	NA	NA	0.582399	0.874658	NA	NA
rs6510606	rs6510606	19	1411326	PCSK4	0.558014	0.815425	NA	NA	NA	NA
rs6510612	rs6510612	19	1517292	PCSK4	-0.543163	0.861501	NA	NA	NA	NA
rs6510629	rs6510629	19	1925389	PCSK4	-0.712592	0.880606	NA	NA	NA	NA
rs6510656	NA	19	2300776	PCSK4	0.628869	0.863033	0.599818	0.830793	NA	NA
rs6510657	rs6510657	19	2300886	PCSK4	NA	NA	-0.468071	0.84389	NA	NA
rs6510660	NA	19	2372184	PCSK4	-1.05942	0.587176	NA	NA	NA	NA
rs6510824	rs6510824	19	533986	PCSK4	NA	NA	0.490381	0.849329	NA	NA
rs7248779	rs7248779	19	2403564	PCSK4	-0.993785	0.851652	NA	NA	NA	NA
rs7248941	rs7248941	19	2190690	PCSK4	0.592492	0.816881	0.438643	0.880377	NA	NA
rs7250547	NA	19	1723570	PCSK4	1.18578	0.774007	NA	NA	NA	NA
rs7250872	rs7250872	19	1811603	PCSK4	NA	NA	-0.395384	0.878774	NA	NA
rs7251375	rs7251375	19	1061920	PCSK4	-0.581025	0.847202	NA	NA	NA	NA
rs7252511	rs7252511	19	2396243	PCSK4	-1.16707	0.683178	NA	NA	NA	NA
rs7255896	rs7255896	19	663956	PCSK4	-0.503863	0.871868	NA	NA	NA	NA
rs7257070	rs7257070	19	647486	PCSK4	0.807991	0.525596	NA	NA	NA	NA
rs7260480	rs7260480	19	1348164	PCSK4	-0.669929	0.859056	NA	NA	NA	NA
rs72971551	rs72971551	19	1764930	PCSK4	-0.873461	0.880886	NA	NA	NA	NA
rs72989754	rs72989754	19	1657741	PCSK4	NA	NA	-0.801159	0.640887	NA	NA
rs730417	rs730417	19	2317666	PCSK4	-0.718472	0.853336	NA	NA	NA	NA
rs73490575	rs73490575	19	793634	PCSK4	NA	NA	0.764664	0.787995	NA	NA
rs73492527	NA	19	839763	PCSK4	NA	NA	0.544009	0.844677	NA	NA
rs7351116	rs7351116	19	1682776	PCSK4	-0.566331	0.816704	NA	NA	NA	NA
rs7359958	rs7359958	19	687835	PCSK4	NA	NA	0.48344	0.866723	NA	NA
rs736926	rs736926	19	801381	PCSK4	0.716405	0.872863	0.888922	0.638103	NA	NA
rs740021	rs740021	19	852104	PCSK4	0.700179	0.783518	NA	NA	NA	NA
rs74176376	NA	19	1929715	PCSK4	NA	NA	0.476141	0.879191	NA	NA
rs75002192	rs75002192	19	2362954	PCSK4	-1.05166	0.615094	NA	NA	NA	NA
rs758145	rs758145	19	2073466	PCSK4	-0.753928	0.75376	NA	NA	NA	NA
rs76864684	rs76864684	19	734990	PCSK4	1.12157	0.804776	NA	NA	NA	NA
rs76905339	NA	19	1495723	PCSK4	NA	NA	-0.637209	0.878943	NA	NA
rs79051964	rs79051964	19	2437816	PCSK4	NA	NA	-0.889431	0.622746	NA	NA
rs791470	rs791470	19	1490703	PCSK4	-0.975785	0.691668	-0.798771	0.755877	NA	NA
rs8100004	rs8100004	19	1451254	PCSK4	-0.568211	0.833744	NA	NA	NA	NA
rs8100709	rs8100709	19	2389793	PCSK4	0.592637	0.855003	NA	NA	NA	NA
rs8108208	rs8108208	19	2034151	PCSK4	0.523977	0.861161	NA	NA	NA	NA
rs8109179	rs8109179	19	1916392	PCSK4	0.584644	0.87067	NA	NA	NA	NA
rs8111911	rs8111911	19	2306575	PCSK4	NA	NA	-0.814729	0.377768	NA	NA
rs8113792	rs8113792	19	2294260	PCSK4	-0.727017	0.845782	-0.978847	0.370189	NA	NA
rs8259	rs8259	19	582927	PCSK4	-0.68307	0.614491	NA	NA	NA	NA
rs887932	rs887932	19	2048598	PCSK4	NA	NA	-0.69018	0.826242	NA	NA
rs916904	rs916904	19	663929	PCSK4	-0.873077	0.87215	-0.811609	0.853963	NA	NA
JHU_19.34683223	NA	19	34683224	PDCD2L	NA	NA	0.399448	0.857826	NA	NA
JHU_19.35074052	rs145644354	19	35074053	PDCD2L	NA	NA	-0.604212	0.86914	NA	NA
JHU_19.35088617	rs373147309	19	35088618	PDCD2L	NA	NA	-0.780631	0.819512	NA	NA
JHU_19.35662842	rs7258029	19	35662843	PDCD2L	NA	NA	-0.414075	0.87502	NA	NA
JHU_19.35870545	rs59793076	19	35870546	PDCD2L	-0.661361	0.721259	NA	NA	NA	NA
rs10405246	rs10405246	19	35768949	PDCD2L	0.660071	0.762301	NA	NA	NA	NA
rs10408252	rs10408252	19	35002775	PDCD2L	0.424994	0.87958	NA	NA	NA	NA
rs10420543	rs10420543	19	35897918	PDCD2L	-0.464369	0.869887	NA	NA	NA	NA
rs10423723	rs10423723	19	35597620	PDCD2L	-0.3804	0.871472	NA	NA	NA	NA
rs10426376	rs10426376	19	35233027	PDCD2L	-0.669306	0.795368	NA	NA	NA	NA
rs115820667	rs115820667	19	35250660	PDCD2L	NA	NA	-0.625316	0.870836	NA	NA
rs1400616	rs1400616	19	34207217	PDCD2L	-0.595104	0.881626	NA	NA	NA	NA
rs1688006	rs1688006	19	35649194	PDCD2L	NA	NA	-0.770928	0.710163	NA	NA
rs1882694	rs1882694	19	35771382	PDCD2L	NA	NA	0.307079	0.875117	NA	NA
rs2546027	rs2546027	19	35454215	PDCD2L	NA	NA	0.403832	0.789087	NA	NA
rs284686	rs284686	19	34238429	PDCD2L	0.408234	0.829463	NA	NA	NA	NA
rs3746236	rs3746236	19	35298961	PDCD2L	NA	NA	-0.358723	0.789714	NA	NA
rs4377259	rs4377259	19	33981927	PDCD2L	-0.647799	0.658434	NA	NA	NA	NA
rs4805930	rs4805930	19	34213454	PDCD2L	NA	NA	0.679632	0.84244	NA	NA
rs4806060	rs4806060	19	35357338	PDCD2L	NA	NA	-0.423919	0.803946	NA	NA
rs547878	rs547878	19	34636136	PDCD2L	NA	NA	-0.374619	0.810721	NA	NA
rs7246633	rs7246633	19	34246242	PDCD2L	-0.85101	0.868189	NA	NA	NA	NA
rs73032780	rs73032780	19	34581670	PDCD2L	NA	NA	-0.683187	0.873819	NA	NA
rs77981981	rs77981981	19	35459133	PDCD2L	NA	NA	-0.779373	0.795228	NA	NA
rs8103587	rs8103587	19	34105378	PDCD2L	NA	NA	0.382733	0.780375	NA	NA
rs8108374	rs8108374	19	35700019	PDCD2L	-0.495524	0.879547	NA	NA	NA	NA
rs8112967	rs8112967	19	34117092	PDCD2L	NA	NA	0.384711	0.805713	NA	NA
JHU_19.32156409	rs117986367	19	32156410	PDCD5	0.3246	0.684798	NA	NA	NA	NA
JHU_19.32178315	rs28677108	19	32178316	PDCD5	0.124774	0.854668	NA	NA	NA	NA
JHU_19.32319413	rs656821	19	32319414	PDCD5	0.19275	0.862114	NA	NA	NA	NA
JHU_19.32465304	rs8103789	19	32465305	PDCD5	0.144017	0.804633	NA	NA	NA	NA
JHU_19.32545547	rs1001377	19	32545548	PDCD5	NA	NA	-0.107676	0.880019	NA	NA
JHU_19.32723693	rs73927540	19	32723694	PDCD5	0.199404	0.809212	NA	NA	NA	NA
JHU_19.33409053	rs2278402	19	33409054	PDCD5	-0.149658	0.858424	NA	NA	NA	NA
JHU_19.33630256	rs55718225	19	33630257	PDCD5	0.243877	0.831372	NA	NA	NA	NA
JHU_19.33903887	rs11668968	19	33903888	PDCD5	NA	NA	0.111923	0.845728	NA	NA
exm1453556	rs61736046	19	33698476	PDCD5	NA	NA	0.192484	0.872842	NA	NA
rs10410161	rs10410161	19	32560698	PDCD5	NA	NA	0.111236	0.856715	NA	NA
rs10410656	rs10410656	19	33055572	PDCD5	0.147776	0.857666	NA	NA	NA	NA
rs10425655	rs10425655	19	33719251	PDCD5	NA	NA	0.171624	0.87938	NA	NA
rs10425801	rs10425801	19	32184092	PDCD5	0.108497	0.862653	NA	NA	NA	NA
rs1109721	rs1109721	19	32387227	PDCD5	0.106004	0.869582	NA	NA	NA	NA
rs112644709	rs112644709	19	32627693	PDCD5	NA	NA	-0.268595	0.570088	NA	NA
rs12462375	rs12462375	19	33289811	PDCD5	-0.166297	0.834306	NA	NA	NA	NA
rs12974166	rs12974166	19	33777167	PDCD5	0.147218	0.866914	0.158596	0.804456	NA	NA
rs12977661	rs12977661	19	32604064	PDCD5	0.15543	0.854249	NA	NA	NA	NA
rs1423066	rs1423066	19	33850667	PDCD5	NA	NA	-0.103236	0.86349	NA	NA
rs16966668	rs16966668	19	32555374	PDCD5	NA	NA	0.128531	0.873887	NA	NA
rs16966806	rs16966806	19	32697314	PDCD5	0.289409	0.754757	NA	NA	NA	NA
rs16968033	rs16968033	19	33872900	PDCD5	0.154223	0.737533	NA	NA	NA	NA
rs17774281	rs17774281	19	32472010	PDCD5	-0.108766	0.866715	NA	NA	NA	NA
rs191190430	rs191190430	19	34027172	PDCD5	0.235524	0.819784	NA	NA	NA	NA
rs2287681	rs2287681	19	33608733	PDCD5	0.144441	0.832692	NA	NA	NA	NA
rs33823	rs33823	19	34000725	PDCD5	-0.135272	0.846152	NA	NA	NA	NA
rs3764633	rs3764633	19	33439187	PDCD5	0.156024	0.868953	NA	NA	NA	NA
rs4805780	rs4805780	19	33114406	PDCD5	NA	NA	0.105355	0.86932	NA	NA
rs4805867	rs4805867	19	33762257	PDCD5	NA	NA	-0.133379	0.822464	NA	NA
rs55779678	rs55779678	19	33739726	PDCD5	NA	NA	-0.221754	0.789087	NA	NA
rs57806852	rs57806852	19	33543620	PDCD5	0.167522	0.865433	NA	NA	NA	NA
rs58077591	rs58077591	19	34057069	PDCD5	NA	NA	-0.271366	0.814321	NA	NA
rs6510345	rs6510345	19	33588941	PDCD5	0.175156	0.863767	NA	NA	NA	NA
rs7252408	rs11622364	19	32661232	PDCD5	-0.181502	0.863128	NA	NA	NA	NA
rs7257225	rs7257225	19	32575338	PDCD5	NA	NA	-0.192823	0.880377	NA	NA
rs73038243	rs73038243	19	33000552	PDCD5	NA	NA	0.234051	0.841645	NA	NA
rs731839	rs731839	19	33899065	PDCD5	NA	NA	-0.124492	0.846151	NA	NA
rs77432524	rs77432524	19	33356088	PDCD5	NA	NA	-0.189749	0.810607	NA	NA
rs77952741	rs77952741	19	33778718	PDCD5	0.236513	0.712013	NA	NA	NA	NA
rs79026806	rs79026806	19	33001489	PDCD5	NA	NA	0.237271	0.825634	NA	NA
rs79701592	rs79701592	19	32771098	PDCD5	-0.219398	0.764798	NA	NA	NA	NA
rs8101468	rs8101468	19	33680782	PDCD5	NA	NA	0.11636	0.866983	NA	NA
rs8102421	rs8102421	19	32550881	PDCD5	NA	NA	-0.107676	0.880019	NA	NA
rs8108822	rs8108822	19	32183171	PDCD5	0.108497	0.862653	NA	NA	NA	NA
rs8109798	rs8109798	19	33469577	PDCD5	NA	NA	0.110988	0.855318	NA	NA
rs8112297	rs8112297	19	33199783	PDCD5	-0.153081	0.802277	NA	NA	NA	NA
rs8113043	rs8113043	19	32191642	PDCD5	0.111471	0.855091	NA	NA	NA	NA
rs874639	NA	19	33784013	PDCD5	NA	NA	0.113479	0.839398	NA	NA
JHU_19.10149206	rs57198581	19	10149207	PDE4A	0.241113	0.868189	NA	NA	NA	NA
JHU_19.10160882	rs116832671	19	10160883	PDE4A	NA	NA	-0.345813	0.861218	NA	NA
JHU_19.10194883	rs7255032	19	10194884	PDE4A	NA	NA	-0.344235	0.809586	NA	NA
JHU_19.10765366	NA	19	10765367	PDE4A	NA	NA	0.214513	0.844558	NA	NA
JHU_19.11210003	NA	19	11210004	PDE4A	-0.368927	0.870432	-0.286168	0.837866	NA	NA
JHU_19.11261860	rs145790091	19	11261861	PDE4A	0.35677	0.743072	NA	NA	NA	NA
JHU_19.11310835	NA	19	11310836	PDE4A	-0.196597	0.881459	NA	NA	NA	NA
JHU_19.11357235	rs10413149	19	11357236	PDE4A	-0.304095	0.825095	-0.237842	0.761912	NA	NA
JHU_19.11365025	rs60315911	19	11365026	PDE4A	-0.473347	0.760098	-0.276095	0.859166	NA	NA
JHU_19.11468710	rs182979947	19	11468711	PDE4A	0.457831	0.656549	NA	NA	NA	NA
JHU_19.9667065	rs57367311	19	9667066	PDE4A	-0.338939	0.449005	NA	NA	NA	NA
JHU_19.9667076	NA	19	9667077	PDE4A	-0.36833	0.322117	NA	NA	NA	NA
exm1424513	rs3745601	19	10224548	PDE4A	NA	NA	0.26139	0.830468	NA	NA
exm1958847	rs56872664	19	9868371	PDE4A	0.335679	0.86741	NA	NA	NA	NA
rs10401405	rs10401405	19	9709433	PDE4A	0.4006	0.514835	NA	NA	NA	NA
rs11085752	rs11085752	19	11065409	PDE4A	-0.245049	0.769196	NA	NA	NA	NA
rs116575929	rs116575929	19	10070498	PDE4A	-0.443862	0.832276	NA	NA	NA	NA
rs11666518	rs11666518	19	10888624	PDE4A	0.557739	0.663869	NA	NA	NA	NA
rs11668477	rs11668477	19	11195030	PDE4A	0.219979	0.861847	NA	NA	NA	NA
rs11669128	rs11669128	19	9601155	PDE4A	0.280233	0.680334	NA	NA	NA	NA
rs11671372	rs11671372	19	11269726	PDE4A	-0.362355	0.522586	NA	NA	NA	NA
rs11671653	rs11671653	19	10838486	PDE4A	NA	NA	0.222179	0.820388	NA	NA
rs11881227	rs11881227	19	10560905	PDE4A	0.233409	0.821297	NA	NA	NA	NA
rs12982370	rs12982370	19	10715154	PDE4A	NA	NA	-0.242317	0.817844	NA	NA
rs12983510	rs12983510	19	10423875	PDE4A	0.399997	0.770768	NA	NA	NA	NA
rs12983573	rs12983573	19	10701833	PDE4A	NA	NA	0.29426	0.775651	NA	NA
rs1433060	NA	19	9546329	PDE4A	-0.358751	0.870527	NA	NA	NA	NA
rs1529729	rs1529729	19	11163562	PDE4A	-0.335972	0.703527	NA	NA	NA	NA
rs1560734	rs1560734	19	10841049	PDE4A	NA	NA	0.222179	0.820388	NA	NA
rs17000211	rs17000211	19	10369086	PDE4A	0.297538	0.763785	NA	NA	NA	NA
rs17304534	rs17304534	19	11140703	PDE4A	0.244273	0.773699	NA	NA	NA	NA
rs2042200	rs2042200	19	9646898	PDE4A	-0.338939	0.449005	NA	NA	NA	NA
rs2129944	rs2129944	19	10516198	PDE4A	-0.185705	0.881247	NA	NA	NA	NA
rs2163800	rs2163800	19	11075706	PDE4A	0.290122	0.551169	NA	NA	NA	NA
rs2278442	rs2278442	19	10444826	PDE4A	-0.225403	0.839089	NA	NA	NA	NA
rs2287698	rs2287698	19	9580034	PDE4A	-0.388524	0.45892	NA	NA	NA	NA
rs2569703	rs2569703	19	10404227	PDE4A	-0.230823	0.866715	NA	NA	NA	NA
rs2738459	rs2738459	19	11238473	PDE4A	NA	NA	-0.164509	0.848448	NA	NA
rs281437	rs281437	19	10397238	PDE4A	0.245372	0.817431	NA	NA	NA	NA
rs311780	rs311780	19	11570910	PDE4A	-0.247206	0.798265	NA	NA	NA	NA
rs34103	rs34103	19	11536649	PDE4A	0.21818	0.85095	NA	NA	NA	NA
rs34743532	rs34743532	19	10670487	PDE4A	NA	NA	0.310745	0.814995	NA	NA
rs387865	rs387865	19	11284539	PDE4A	0.37973	0.828165	NA	NA	NA	NA
rs4804148	rs4804148	19	11270867	PDE4A	-0.365139	0.755858	NA	NA	NA	NA
rs4804158	rs4804158	19	11380212	PDE4A	-0.326329	0.822412	NA	NA	NA	NA
rs4804528	rs4804528	19	10886206	PDE4A	0.32314	0.803436	NA	NA	NA	NA
rs5497	rs5497	19	10395468	PDE4A	-0.329065	0.849856	NA	NA	NA	NA
rs56315738	rs56315738	19	11175823	PDE4A	-0.422453	0.201712	NA	NA	NA	NA
rs7254800	rs7254800	19	10108714	PDE4A	NA	NA	0.190368	0.732254	NA	NA
rs7258189	rs7258189	19	11169947	PDE4A	0.216247	0.865013	NA	NA	NA	NA
rs7417	rs7417	19	11432950	PDE4A	NA	NA	0.200136	0.815331	NA	NA
rs749260	rs749260	19	10113594	PDE4A	0.273539	0.806406	0.159674	0.880771	NA	NA
rs75957461	rs75957461	19	11166163	PDE4A	-0.342121	0.643944	NA	NA	NA	NA
rs76715988	rs76715988	19	10118978	PDE4A	0.273875	0.824777	0.19549	0.815503	NA	NA
rs77482332	rs77482332	19	10835590	PDE4A	NA	NA	0.209345	0.867725	NA	NA
rs79227604	NA	19	11065183	PDE4A	-0.452947	0.754525	NA	NA	NA	NA
rs79803848	rs79803848	19	10181912	PDE4A	NA	NA	0.219974	0.86299	NA	NA
rs8100409	rs8100409	19	9641766	PDE4A	-0.26907	0.868978	NA	NA	NA	NA
rs8111172	rs8111172	19	9629924	PDE4A	-0.338939	0.449005	NA	NA	NA	NA
rs8112237	rs8112237	19	10760660	PDE4A	NA	NA	0.210971	0.857819	NA	NA
rs971366	rs971366	19	9598587	PDE4A	-0.372659	0.783518	NA	NA	NA	NA
JHU_19.56557247	rs306437	19	56557248	PEG3	NA	NA	0.731751	0.877162	NA	NA
JHU_19.56760536	rs116601817	19	56760537	PEG3	NA	NA	-1.21035	0.844289	NA	NA
JHU_19.56991735	NA	19	56991736	PEG3	0.632784	0.831372	NA	NA	NA	NA
JHU_19.57192291	rs112759886	19	57192292	PEG3	NA	NA	-0.889638	0.745373	NA	NA
JHU_19.57261304	rs10407253	19	57261305	PEG3	-1.12449	0.875403	NA	NA	NA	NA
JHU_19.57397893	rs12460282	19	57397894	PEG3	NA	NA	0.840893	0.763585	NA	NA
JHU_19.57430436	rs73629808	19	57430437	PEG3	NA	NA	-0.923641	0.647782	NA	NA
JHU_19.57478019	rs10423480	19	57478020	PEG3	NA	NA	0.725522	0.822684	NA	NA
rs10084151	rs10084151	19	57182204	PEG3	NA	NA	-0.51236	0.875937	NA	NA
rs10405299	rs10405299	19	57132734	PEG3	1.24648	0.666729	NA	NA	NA	NA
rs10407042	rs10407042	19	57984426	PEG3	NA	NA	0.532433	0.879416	NA	NA
rs10409531	rs10409531	19	57066013	PEG3	0.564725	0.839722	NA	NA	NA	NA
rs10410631	rs10410631	19	58058739	PEG3	0.596235	0.828185	NA	NA	NA	NA
rs10412773	rs10412773	19	57140762	PEG3	NA	NA	-0.905451	0.774891	NA	NA
rs10414170	rs10414170	19	57246309	PEG3	NA	NA	-0.801878	0.771374	NA	NA
rs10424794	rs10424794	19	56517389	PEG3	0.526716	0.827393	NA	NA	NA	NA
rs11084425	NA	19	56698547	PEG3	NA	NA	1.65836	0.67833	NA	NA
rs113570232	rs113570232	19	57282529	PEG3	NA	NA	0.975988	0.772745	NA	NA
rs114867992	rs114867992	19	56776085	PEG3	-0.860631	0.788267	NA	NA	NA	NA
rs11879349	rs11879349	19	56364210	PEG3	NA	NA	0.629249	0.876493	NA	NA
rs12462210	rs12462210	19	56739215	PEG3	NA	NA	-1.40856	0.840438	NA	NA
rs12971478	rs12971478	19	57434566	PEG3	-0.511062	0.867505	NA	NA	NA	NA
rs12981450	rs12981450	19	57515110	PEG3	NA	NA	0.81997	0.857181	NA	NA
rs13345775	rs13345775	19	57597678	PEG3	0.875419	0.792049	NA	NA	NA	NA
rs183272935	rs183272935	19	57240030	PEG3	NA	NA	0.908666	0.844431	NA	NA
rs200242955	rs200242955	19	57435278	PEG3	0.592262	0.871483	NA	NA	NA	NA
rs2112826	rs2112826	19	56331935	PEG3	NA	NA	-0.54449	0.874129	NA	NA
rs2189698	rs2189698	19	57014071	PEG3	-0.567898	0.8563	NA	NA	NA	NA
rs306472	rs306472	19	56493232	PEG3	NA	NA	-1.00844	0.865347	NA	NA
rs35779585	rs35779585	19	56758938	PEG3	0.668683	0.826233	NA	NA	NA	NA
rs373707	rs373707	19	56439340	PEG3	NA	NA	0.961234	0.67593	NA	NA
rs3746222	rs3746222	19	58084930	PEG3	NA	NA	-0.79173	0.873161	NA	NA
rs3746228	rs3746228	19	57804362	PEG3	NA	NA	-1.00898	0.815494	NA	NA
rs4494653	rs4494653	19	56780421	PEG3	-0.556971	0.845288	NA	NA	NA	NA
rs4801296	rs4801296	19	56702323	PEG3	NA	NA	-0.936739	0.476792	NA	NA
rs4801310	NA	19	56811437	PEG3	1.13024	0.858667	NA	NA	NA	NA
rs4801329	rs4801329	19	57008548	PEG3	-0.619967	0.745767	NA	NA	NA	NA
rs549015	rs549015	19	56548375	PEG3	NA	NA	-0.852729	0.761886	NA	NA
rs56006298	rs56006298	19	57515316	PEG3	NA	NA	0.566108	0.852292	NA	NA
rs56057374	rs56057374	19	56380186	PEG3	-0.891596	0.710274	NA	NA	NA	NA
rs58440205	rs58440205	19	56775014	PEG3	0.829204	0.877684	NA	NA	NA	NA
rs61744949	rs61744949	19	57967049	PEG3	NA	NA	0.62884	0.80672	NA	NA
rs627690	rs627690	19	56545964	PEG3	NA	NA	-0.912728	0.804948	NA	NA
rs6509966	rs6509966	19	56382152	PEG3	-0.605279	0.863947	NA	NA	NA	NA
rs66494727	rs66494727	19	57832292	PEG3	0.804613	0.844012	NA	NA	NA	NA
rs672824	rs672824	19	56636759	PEG3	0.605988	0.856499	NA	NA	NA	NA
rs714082	rs714082	19	57125128	PEG3	NA	NA	-0.652961	0.820277	NA	NA
rs7254323	rs7254323	19	57826897	PEG3	-0.580228	0.853475	NA	NA	NA	NA
rs7254602	rs7254602	19	56992938	PEG3	0.632784	0.831372	NA	NA	NA	NA
rs7258285	rs7258285	19	57198573	PEG3	0.630336	0.845334	NA	NA	NA	NA
rs73619241	rs73619241	19	56529531	PEG3	NA	NA	0.763846	0.828671	NA	NA
rs74742955	NA	19	57477872	PEG3	0.564247	0.869507	NA	NA	NA	NA
rs74984798	rs74984798	19	57192993	PEG3	NA	NA	0.949183	0.630621	NA	NA
rs78504979	rs78504979	19	56780738	PEG3	0.737454	0.769759	NA	NA	NA	NA
rs79126767	rs79126767	19	56901893	PEG3	-0.947915	0.880674	NA	NA	NA	NA
rs79950845	rs79950845	19	57132879	PEG3	0.976449	0.876336	NA	NA	NA	NA
rs8106073	rs8106073	19	56799304	PEG3	0.73055	0.801231	NA	NA	NA	NA
rs8108040	rs8108040	19	58002964	PEG3	NA	NA	-0.773791	0.77407	NA	NA
rs8110561	rs8110561	19	57203735	PEG3	-0.650508	0.752681	-0.55604	0.880566	NA	NA
rs887954	rs887954	19	57120356	PEG3	NA	NA	-0.873268	0.818448	NA	NA
rs965567	rs965567	19	56778536	PEG3	0.519186	0.857851	NA	NA	NA	NA
rs9677004	rs9677004	19	58117083	PEG3	NA	NA	-0.565274	0.879376	NA	NA
rs985113	rs985113	19	57000173	PEG3	0.707356	0.766268	NA	NA	NA	NA
JHU_19.33390040	NA	19	33390041	PEPD	NA	NA	-0.13716	0.857826	NA	NA
JHU_19.33409053	rs2278402	19	33409054	PEPD	NA	NA	-0.209101	0.728611	NA	NA
JHU_19.33409060	rs2278403	19	33409061	PEPD	NA	NA	-0.137998	0.844558	NA	NA
JHU_19.33633783	rs367870427	19	33633784	PEPD	NA	NA	-0.213901	0.780975	NA	NA
JHU_19.33749158	rs62126612	19	33749159	PEPD	-0.33819	0.834709	NA	NA	NA	NA
JHU_19.33889166	NA	19	33889167	PEPD	NA	NA	0.274557	0.844289	NA	NA
JHU_19.34256425	rs2376995	19	34256426	PEPD	-0.242515	0.613676	NA	NA	NA	NA
JHU_19.34286515	NA	19	34286516	PEPD	NA	NA	-0.20414	0.787318	NA	NA
JHU_19.34937516	rs8105611	19	34937517	PEPD	0.183273	0.876214	NA	NA	NA	NA
rs1006359	rs1006359	19	34332765	PEPD	-0.198017	0.841246	NA	NA	NA	NA
rs1035444	rs1035444	19	33767842	PEPD	-0.293277	0.467884	-0.177044	0.770946	NA	NA
rs10403940	rs10403940	19	33476866	PEPD	-0.251878	0.838103	NA	NA	NA	NA
rs10406663	rs10406663	19	34229819	PEPD	NA	NA	-0.127515	0.84182	NA	NA
rs10407640	rs10407640	19	34766588	PEPD	0.250991	0.822924	NA	NA	NA	NA
rs10408252	rs10408252	19	35002775	PEPD	-0.170933	0.874003	NA	NA	NA	NA
rs10410721	rs10410721	19	34013823	PEPD	-0.162909	0.838441	NA	NA	NA	NA
rs10420258	rs10420258	19	33602757	PEPD	NA	NA	0.20708	0.871418	NA	NA
rs10423091	rs10423091	19	34269886	PEPD	NA	NA	0.142918	0.825621	NA	NA
rs10853929	rs10853929	19	34258707	PEPD	0.267024	0.746557	NA	NA	NA	NA
rs110777	rs110777	19	34252949	PEPD	0.149494	0.861491	NA	NA	NA	NA
rs11668513	rs11668513	19	34125350	PEPD	0.158124	0.849378	0.17043	0.561672	NA	NA
rs11671345	rs11671345	19	33689978	PEPD	0.35502	0.877365	NA	NA	NA	NA
rs11878892	rs11878892	19	34243311	PEPD	0.349179	0.785788	0.228186	0.863585	NA	NA
rs153703	rs153703	19	34029698	PEPD	0.164608	0.867679	NA	NA	NA	NA
rs166988	rs166988	19	34333914	PEPD	0.233805	0.78149	NA	NA	NA	NA
rs17529948	rs17529948	19	33845598	PEPD	NA	NA	-0.192932	0.854324	NA	NA
rs17531264	rs17531264	19	33897223	PEPD	0.17888	0.881101	NA	NA	NA	NA
rs191190430	rs191190430	19	34027172	PEPD	0.352506	0.800422	NA	NA	NA	NA
rs201296785	rs201296785	19	33412143	PEPD	NA	NA	-0.151717	0.808026	NA	NA
rs2278404	rs2278404	19	33409413	PEPD	NA	NA	-0.137998	0.844558	NA	NA
rs2287681	rs2287681	19	33608733	PEPD	0.197617	0.853223	0.214949	0.560771	NA	NA
rs285693	rs285693	19	34257861	PEPD	NA	NA	0.155889	0.848173	NA	NA
rs33823	rs33823	19	34000725	PEPD	-0.247433	0.688461	-0.138147	0.87805	NA	NA
rs33850	rs33850	19	34024710	PEPD	-0.184188	0.831359	NA	NA	NA	NA
rs34957990	rs34957990	19	34069371	PEPD	NA	NA	-0.215114	0.466168	NA	NA
rs36039268	rs36039268	19	34188686	PEPD	0.263546	0.577294	0.186421	0.68466	NA	NA
rs4530278	rs4530278	19	33752994	PEPD	NA	NA	0.116005	0.878911	NA	NA
rs4558518	rs4558518	19	34184752	PEPD	NA	NA	-0.114448	0.863585	NA	NA
rs4640301	rs4640301	19	33890228	PEPD	NA	NA	0.187926	0.852292	NA	NA
rs4805015	rs4805015	19	33395413	PEPD	NA	NA	-0.143491	0.839443	NA	NA
rs4805903	rs4805903	19	34028391	PEPD	-0.227185	0.854978	NA	NA	NA	NA
rs537513	rs537513	19	34539988	PEPD	-0.18624	0.857163	NA	NA	NA	NA
rs547878	rs547878	19	34636136	PEPD	NA	NA	-0.19034	0.606927	NA	NA
rs57806852	rs57806852	19	33543620	PEPD	0.319666	0.698272	0.232717	0.752582	NA	NA
rs62127396	NA	19	33490076	PEPD	-0.334947	0.811349	NA	NA	NA	NA
rs6510271	rs6510271	19	33117666	PEPD	NA	NA	-0.17048	0.766141	NA	NA
rs6510345	rs6510345	19	33588941	PEPD	0.304071	0.778957	0.207718	0.843059	NA	NA
rs7251512	rs7251512	19	33014643	PEPD	0.179432	0.882465	NA	NA	NA	NA
rs7259061	rs7259061	19	33765136	PEPD	-0.291616	0.477531	-0.167134	0.803979	NA	NA
rs73033189	rs73033189	19	34203587	PEPD	0.276431	0.182961	0.191712	0.382318	NA	NA
rs73580370	rs73580370	19	33779257	PEPD	NA	NA	-0.226421	0.715718	NA	NA
rs73588284	rs73588284	19	33935264	PEPD	0.278976	0.861781	NA	NA	NA	NA
rs74446916	rs74446916	19	34419659	PEPD	NA	NA	0.27876	0.859733	NA	NA
rs74629046	NA	19	33749562	PEPD	-0.33819	0.834709	NA	NA	NA	NA
rs748680	rs748680	19	33733928	PEPD	-0.376258	0.635545	-0.215311	0.85652	NA	NA
rs75567649	rs75567649	19	34610629	PEPD	NA	NA	-0.174326	0.846151	NA	NA
rs79304027	rs79304027	19	34190812	PEPD	0.288345	0.553963	0.232427	0.466168	NA	NA
rs8103587	rs8103587	19	34105378	PEPD	0.191967	0.812871	0.226064	0.223633	NA	NA
rs8112008	rs8112008	19	34254494	PEPD	-0.242515	0.613676	NA	NA	NA	NA
rs8112967	rs8112967	19	34117092	PEPD	NA	NA	0.138715	0.863082	NA	NA
rs8113397	NA	19	33874740	PEPD	NA	NA	0.124059	0.87797	NA	NA
rs888862	rs888862	19	34378713	PEPD	-0.292409	0.846272	NA	NA	NA	NA
rs891035	rs891035	19	34060938	PEPD	NA	NA	-0.136284	0.875536	NA	NA
JHU_19.6735337	rs115183105	19	6735338	PET100	-0.284011	0.546567	-0.228409	0.768596	NA	NA
JHU_19.6907189	rs7257222	19	6907190	PET100	-0.183443	0.771467	NA	NA	NA	NA
JHU_19.6907202	rs422389	19	6907203	PET100	-0.25793	0.781366	NA	NA	NA	NA
JHU_19.6973318	rs252577	19	6973319	PET100	0.292827	0.824777	NA	NA	NA	NA
JHU_19.7146247	rs7257345	19	7146248	PET100	NA	NA	-0.139951	0.813878	NA	NA
JHU_19.7849560	rs10404976	19	7849561	PET100	NA	NA	-0.123379	0.853983	NA	NA
JHU_19.7861277	rs10422905	19	7861278	PET100	NA	NA	0.141092	0.851673	NA	NA
JHU_19.8208380	rs78022282	19	8208381	PET100	NA	NA	0.278389	0.873686	NA	NA
JHU_19.8214668	rs56707101	19	8214669	PET100	-0.267296	0.853668	NA	NA	NA	NA
JHU_19.8410159	rs58377568	19	8410160	PET100	NA	NA	0.131816	0.878911	NA	NA
JHU_19.8646014	NA	19	8646015	PET100	NA	NA	0.326086	0.713904	NA	NA
exm1414730	NA	19	6735929	PET100	-0.284011	0.546567	-0.228409	0.768596	NA	NA
exm1417978	rs150979548	19	8145904	PET100	-0.433054	0.764633	NA	NA	NA	NA
kgp21406455	rs17159388	19	8320555	PET100	-0.20193	0.842207	NA	NA	NA	NA
rs10410021	NA	19	6740380	PET100	NA	NA	-0.177013	0.816936	NA	NA
rs10420313	rs10420313	19	8651335	PET100	-0.26715	0.488556	NA	NA	NA	NA
rs10426616	rs10426616	19	7420969	PET100	NA	NA	0.148882	0.853929	NA	NA
rs10906990	rs143428088	19	7846795	PET100	NA	NA	0.145945	0.810039	NA	NA
rs114900627	rs114900627	19	7540659	PET100	-0.247089	0.212312	-0.171916	0.745964	NA	NA
rs11569411	rs11569411	19	6718042	PET100	NA	NA	0.205183	0.654571	NA	NA
rs11569428	rs11569428	19	6709089	PET100	NA	NA	0.225274	0.78434	NA	NA
rs11880903	rs11880903	19	8299355	PET100	0.227249	0.829368	NA	NA	NA	NA
rs12610223	rs12610223	19	6808656	PET100	0.134978	0.839428	NA	NA	NA	NA
rs12977534	rs12977534	19	7270258	PET100	-0.190852	0.840832	-0.258293	0.541745	NA	NA
rs12977838	rs12977838	19	7477985	PET100	NA	NA	-0.141792	0.727807	NA	NA
rs12983477	rs12983477	19	7486369	PET100	NA	NA	-0.133954	0.859145	NA	NA
rs1544767	rs1544767	19	7806868	PET100	NA	NA	-0.226108	0.813491	NA	NA
rs1799817	rs1799817	19	7125297	PET100	-0.157861	0.847506	NA	NA	NA	NA
rs2228539	rs2228539	19	6926378	PET100	-0.169962	0.849981	NA	NA	NA	NA
rs2229431	rs2229431	19	7141775	PET100	NA	NA	0.182687	0.87489	NA	NA
rs2230205	NA	19	6709704	PET100	NA	NA	0.225274	0.78434	NA	NA
rs2277986	rs2277986	19	6743405	PET100	0.216532	0.873832	NA	NA	NA	NA
rs2287863	rs2287863	19	8579011	PET100	NA	NA	0.142531	0.853494	NA	NA
rs2287886	rs2287886	19	7812536	PET100	NA	NA	-0.17256	0.832814	NA	NA
rs2303146	rs2303146	19	7547074	PET100	0.144529	0.869208	NA	NA	NA	NA
rs2617818	rs2617818	19	6796266	PET100	NA	NA	0.164465	0.784137	NA	NA
rs3097188	rs3097188	19	8462639	PET100	NA	NA	-0.311291	0.853592	NA	NA
rs330880	rs330880	19	6897464	PET100	-0.25793	0.781366	NA	NA	NA	NA
rs35407097	rs35407097	19	8255585	PET100	NA	NA	-0.14157	0.844473	NA	NA
rs36254	rs36254	19	8324995	PET100	NA	NA	0.144303	0.798425	NA	NA
rs370094	rs370094	19	6904137	PET100	-0.183443	0.771467	NA	NA	NA	NA
rs3745393	rs3745393	19	8143165	PET100	-0.132267	0.878434	NA	NA	NA	NA
rs3813774	rs3813774	19	8196499	PET100	NA	NA	-0.235413	0.588177	NA	NA
rs426815	rs426815	19	6812364	PET100	-0.152594	0.879336	NA	NA	NA	NA
rs4542783	rs4542783	19	8642160	PET100	-0.129458	0.881435	-0.138757	0.855826	NA	NA
rs4804802	rs4804802	19	7807610	PET100	NA	NA	-0.126573	0.869619	NA	NA
rs4807895	rs4807895	19	6711958	PET100	NA	NA	0.160086	0.821143	NA	NA
rs510521	rs510521	19	7864770	PET100	NA	NA	0.140855	0.878911	NA	NA
rs541271	rs541271	19	7602039	PET100	NA	NA	0.281545	0.87234	NA	NA
rs56260312	rs56260312	19	7328083	PET100	-0.128587	0.877768	NA	NA	NA	NA
rs61741491	rs61741491	19	7697343	PET100	-0.318289	0.732917	-0.343666	0.608827	NA	NA
rs62113380	rs62113380	19	7667434	PET100	-0.197967	0.8484	NA	NA	NA	NA
rs692397	rs692397	19	6789063	PET100	0.13114	0.868189	NA	NA	NA	NA
rs7247453	rs7247453	19	6984708	PET100	0.180135	0.756054	NA	NA	NA	NA
rs7259729	rs7259729	19	7494957	PET100	NA	NA	-0.119924	0.859145	NA	NA
rs72620535	rs72620535	19	6818351	PET100	-0.253433	0.860331	-0.266027	0.8338	NA	NA
rs73003698	rs73003698	19	8135246	PET100	-0.289214	0.785126	NA	NA	NA	NA
rs76327971	rs76327971	19	7540658	PET100	-0.218404	0.445101	-0.171097	0.740864	NA	NA
rs80155757	rs80155757	19	8563912	PET100	NA	NA	-0.280573	0.744172	NA	NA
rs889180	rs889180	19	8571303	PET100	-0.172747	0.777619	-0.176307	0.739855	NA	NA
rs897738	rs897738	19	6901891	PET100	-0.183443	0.771467	NA	NA	NA	NA
JHU_19.6692044	NA	19	6692045	PEX11G	0.848481	0.861496	NA	NA	NA	NA
JHU_19.6830776	rs116635590	19	6830777	PEX11G	-0.933335	0.858905	NA	NA	NA	NA
JHU_19.6967421	rs8108295	19	6967422	PEX11G	NA	NA	0.623107	0.682229	NA	NA
JHU_19.7498923	rs117215434	19	7498924	PEX11G	NA	NA	0.60426	0.637777	NA	NA
JHU_19.7539850	rs112247077	19	7539851	PEX11G	-1.0603	0.876743	NA	NA	NA	NA
JHU_19.7563045	rs76515051	19	7563046	PEX11G	NA	NA	-0.860147	0.681086	NA	NA
JHU_19.7836958	NA	19	7836959	PEX11G	1.2413	0.812133	NA	NA	NA	NA
JHU_19.7871719	rs3223231	19	7871720	PEX11G	NA	NA	-0.858026	0.684688	NA	NA
JHU_19.8104286	rs10423672	19	8104287	PEX11G	NA	NA	-0.433213	0.873465	NA	NA
JHU_19.8198626	NA	19	8198627	PEX11G	NA	NA	-0.949003	0.876832	NA	NA
JHU_19.8214668	rs56707101	19	8214669	PEX11G	NA	NA	-0.880972	0.862088	NA	NA
JHU_19.8231614	rs2336537	19	8231615	PEX11G	0.780402	0.650553	NA	NA	NA	NA
exm1416014	rs116797831	19	7585762	PEX11G	NA	NA	0.838975	0.793235	NA	NA
exm1416169	rs17854645	19	7606908	PEX11G	-1.35538	0.712529	NA	NA	NA	NA
rs1010047	rs1010047	19	7793502	PEX11G	NA	NA	-0.491632	0.85652	NA	NA
rs10416763	rs10416763	19	8232734	PEX11G	0.605818	0.859502	NA	NA	NA	NA
rs10418380	rs10418380	19	7724540	PEX11G	NA	NA	0.521058	0.783921	NA	NA
rs10425180	rs10425180	19	7783054	PEX11G	NA	NA	-0.445739	0.872695	NA	NA
rs1136888	rs1136888	19	8536754	PEX11G	NA	NA	-0.499795	0.828739	NA	NA
rs11465421	rs11465421	19	7805296	PEX11G	NA	NA	-0.537168	0.780559	NA	NA
rs11667110	rs11667110	19	7136609	PEX11G	NA	NA	-0.856319	0.689185	NA	NA
rs11668398	rs11668398	19	7782629	PEX11G	NA	NA	-0.59059	0.763704	NA	NA
rs11883325	rs11883325	19	7117487	PEX11G	NA	NA	0.469777	0.861453	NA	NA
rs12459736	rs12459736	19	7759054	PEX11G	-0.89069	0.860746	NA	NA	NA	NA
rs12462321	rs12462321	19	7759030	PEX11G	-0.89069	0.860746	NA	NA	NA	NA
rs12610479	NA	19	7750975	PEX11G	NA	NA	-0.659925	0.841009	NA	NA
rs12611071	rs12611071	19	7800361	PEX11G	NA	NA	-0.587235	0.732726	NA	NA
rs12980113	rs12980113	19	7868715	PEX11G	NA	NA	-0.877755	0.484555	NA	NA
rs12981234	rs12981234	19	7763878	PEX11G	NA	NA	-0.598584	0.779105	NA	NA
rs12983790	rs12983790	19	7006048	PEX11G	NA	NA	-0.895598	0.685205	NA	NA
rs17256868	rs17256868	19	7568879	PEX11G	NA	NA	-0.860799	0.778393	NA	NA
rs199882639	rs199882639	19	7502535	PEX11G	NA	NA	-0.505201	0.821224	NA	NA
rs2035970	rs2035970	19	6981763	PEX11G	-0.892321	0.821895	NA	NA	NA	NA
rs2059807	rs2059807	19	7166109	PEX11G	NA	NA	-0.642887	0.843543	NA	NA
rs2229431	rs2229431	19	7141775	PEX11G	NA	NA	-0.670749	0.852292	NA	NA
rs2241391	rs2241391	19	6686504	PEX11G	NA	NA	-0.526343	0.783576	NA	NA
rs2287887	rs2287887	19	7827955	PEX11G	-0.536535	0.839134	NA	NA	NA	NA
rs2547438	rs2547438	19	6718078	PEX11G	1.01637	0.858482	NA	NA	NA	NA
rs2927713	rs2927713	19	8324824	PEX11G	-0.494722	0.851652	NA	NA	NA	NA
rs339400	rs339400	19	6737063	PEX11G	-0.625797	0.882228	NA	NA	NA	NA
rs344541	rs344541	19	6687595	PEX11G	0.586573	0.818574	NA	NA	NA	NA
rs344546	rs344546	19	6687132	PEX11G	0.586573	0.818574	NA	NA	NA	NA
rs347032	rs347032	19	6824341	PEX11G	-0.698613	0.872588	NA	NA	NA	NA
rs36259	NA	19	8326904	PEX11G	NA	NA	0.574498	0.869213	NA	NA
rs3745376	rs3745376	19	7833690	PEX11G	0.66205	0.882145	NA	NA	NA	NA
rs3745567	rs3745567	19	6690771	PEX11G	1.05281	0.781626	NA	NA	NA	NA
rs3826736	NA	19	7571030	PEX11G	NA	NA	-0.632867	0.743007	NA	NA
rs3829817	rs3829817	19	8161450	PEX11G	0.626492	0.874245	NA	NA	NA	NA
rs392751	rs392751	19	6645178	PEX11G	0.596283	0.83685	NA	NA	NA	NA
rs4134819	rs4134819	19	7693231	PEX11G	NA	NA	-0.762908	0.865678	NA	NA
rs423413	rs423413	19	6643942	PEX11G	0.778333	0.690311	NA	NA	NA	NA
rs473021	rs473021	19	6788907	PEX11G	-0.573704	0.817762	NA	NA	NA	NA
rs4804410	rs4804410	19	7221844	PEX11G	NA	NA	-0.755203	0.743724	NA	NA
rs4804765	rs4804765	19	7737840	PEX11G	-0.499698	0.861421	NA	NA	NA	NA
rs4804782	rs4804782	19	7779544	PEX11G	NA	NA	-0.431707	0.868906	NA	NA
rs4804791	rs4804791	19	7797495	PEX11G	NA	NA	0.502697	0.785249	NA	NA
rs484870	rs484870	19	7569282	PEX11G	NA	NA	-0.665296	0.671256	NA	NA
rs510521	rs510521	19	7864770	PEX11G	NA	NA	0.486326	0.877569	NA	NA
rs574930	rs574930	19	7607441	PEX11G	NA	NA	-0.576273	0.785694	NA	NA
rs59147975	rs59147975	19	6773831	PEX11G	-0.46575	0.867549	NA	NA	NA	NA
rs593952	rs593952	19	7836319	PEX11G	-0.489312	0.880606	NA	NA	NA	NA
rs59554542	rs59554542	19	7750776	PEX11G	NA	NA	-0.574633	0.567551	NA	NA
rs612862	rs612862	19	7593589	PEX11G	-0.891866	0.732624	NA	NA	NA	NA
rs61741491	rs61741491	19	7697343	PEX11G	0.935961	0.86386	NA	NA	NA	NA
rs62113380	rs62113380	19	7667434	PEX11G	NA	NA	-0.646514	0.860508	NA	NA
rs6603103	rs6603103	19	7640456	PEX11G	-0.557749	0.794249	-0.471231	0.823457	NA	NA
rs692397	rs692397	19	6789063	PEX11G	-0.516864	0.850232	NA	NA	NA	NA
rs72486374	rs72486374	19	7756482	PEX11G	-1.28568	0.818952	NA	NA	NA	NA
rs7250584	rs7250584	19	8335689	PEX11G	NA	NA	-1.45161	0.179499	NA	NA
rs7254240	rs7254240	19	7778963	PEX11G	NA	NA	-0.496548	0.815198	NA	NA
rs7255548	rs7255548	19	8542737	PEX11G	NA	NA	0.479709	0.863082	NA	NA
rs7256394	rs7256394	19	7638646	PEX11G	-0.496295	0.857939	NA	NA	NA	NA
rs7257861	rs7257861	19	7180857	PEX11G	-0.775174	0.839477	NA	NA	NA	NA
rs7259729	rs7259729	19	7494957	PEX11G	NA	NA	0.385058	0.88035	NA	NA
rs7260397	rs7260397	19	6646069	PEX11G	0.728227	0.726625	NA	NA	NA	NA
rs7260552	rs7260552	19	6970995	PEX11G	NA	NA	-0.669794	0.877162	NA	NA
rs73003698	rs73003698	19	8135246	PEX11G	0.926169	0.858878	NA	NA	NA	NA
rs73492876	rs73492876	19	7287649	PEX11G	-0.829849	0.659877	NA	NA	NA	NA
rs73499680	rs73499680	19	8556035	PEX11G	NA	NA	0.830688	0.790411	NA	NA
rs75499056	rs75499056	19	7113475	PEX11G	NA	NA	-1.20431	0.648839	NA	NA
rs78284835	rs78284835	19	8285003	PEX11G	-0.725596	0.839134	NA	NA	NA	NA
rs8110645	rs8110645	19	7504404	PEX11G	NA	NA	-0.481868	0.824844	NA	NA
JHU_19.16672054	rs78357814	19	16672055	PGLS	NA	NA	-0.125353	0.880325	NA	NA
JHU_19.17115721	rs11086050	19	17115722	PGLS	0.171569	0.758588	NA	NA	NA	NA
JHU_19.17181324	rs60536900	19	17181325	PGLS	-0.136805	0.874871	-0.151147	0.599093	NA	NA
JHU_19.17259097	rs116591074	19	17259098	PGLS	-0.319333	0.777447	NA	NA	NA	NA
JHU_19.17261446	NA	19	17261447	PGLS	-0.133102	0.856953	NA	NA	NA	NA
JHU_19.17790650	rs73924311	19	17790651	PGLS	0.215462	0.865404	NA	NA	NA	NA
JHU_19.18502373	NA	19	18502374	PGLS	-0.179162	0.855962	NA	NA	NA	NA
exm1442400	NA	19	17566610	PGLS	NA	NA	-0.147128	0.829523	NA	NA
exm1444449	NA	19	18273047	PGLS	-0.279792	0.699393	NA	NA	NA	NA
kgp10654423	rs2277922	19	18376522	PGLS	0.124294	0.872839	NA	NA	NA	NA
rs10406548	rs10406548	19	17817524	PGLS	NA	NA	-0.120139	0.670644	NA	NA
rs10419687	rs10419687	19	17789409	PGLS	NA	NA	0.106491	0.875141	NA	NA
rs10424129	rs10424129	19	17261240	PGLS	0.173161	0.869071	NA	NA	NA	NA
rs10775624	rs10775624	19	18409621	PGLS	NA	NA	0.116056	0.877569	NA	NA
rs11086074	rs11086074	19	17619767	PGLS	NA	NA	0.202479	0.780975	NA	NA
rs111799195	NA	19	17914349	PGLS	NA	NA	-0.154776	0.77349	NA	NA
rs115141412	rs115141412	19	17351392	PGLS	-0.179189	0.880321	NA	NA	NA	NA
rs1157615	rs1157615	19	17768818	PGLS	-0.175807	0.812663	NA	NA	NA	NA
rs116266344	rs116266344	19	17658765	PGLS	NA	NA	-0.18181	0.862124	NA	NA
rs11666377	NA	19	17118433	PGLS	0.160016	0.755656	NA	NA	NA	NA
rs11669497	rs11669497	19	17111674	PGLS	0.151343	0.867661	NA	NA	NA	NA
rs11881134	rs11881134	19	17814790	PGLS	0.242536	0.808977	0.245915	0.447437	NA	NA
rs12151017	rs12151017	19	17774512	PGLS	0.129681	0.864584	NA	NA	NA	NA
rs12982757	rs12982757	19	17291152	PGLS	0.390987	0.695767	NA	NA	NA	NA
rs142017083	rs142017083	19	17501808	PGLS	-0.224464	0.881434	NA	NA	NA	NA
rs1423093	rs1423093	19	17730849	PGLS	-0.23184	0.847871	NA	NA	NA	NA
rs1469023	rs1469023	19	18378219	PGLS	0.124294	0.872839	NA	NA	NA	NA
rs2161489	rs2161489	19	17864452	PGLS	0.120986	0.879907	NA	NA	NA	NA
rs2302600	rs2302600	19	17941143	PGLS	-0.143057	0.859953	NA	NA	NA	NA
rs2303680	NA	19	17531450	PGLS	NA	NA	0.138377	0.804549	NA	NA
rs2305767	rs2305767	19	17294296	PGLS	0.390987	0.695767	NA	NA	NA	NA
rs265548	rs265548	19	17902334	PGLS	NA	NA	0.12294	0.749932	NA	NA
rs28597966	rs28597966	19	18119399	PGLS	-0.185715	0.853774	NA	NA	NA	NA
rs34688943	rs34688943	19	18160464	PGLS	NA	NA	-0.138358	0.838516	NA	NA
rs35365035	rs35365035	19	17252151	PGLS	0.134395	0.869887	NA	NA	NA	NA
rs3745340	rs3745340	19	17108135	PGLS	-0.151105	0.840222	NA	NA	NA	NA
rs3761055	rs3761055	19	17835831	PGLS	-0.12997	0.867517	-0.106975	0.832495	NA	NA
rs3848651	rs3848651	19	16797380	PGLS	0.14408	0.82485	NA	NA	NA	NA
rs4808550	rs4808550	19	17109436	PGLS	-0.296299	0.800422	-0.190409	0.86704	NA	NA
rs4808551	rs4808551	19	17111297	PGLS	NA	NA	-0.17394	0.727262	NA	NA
rs4808737	rs4808737	19	18117646	PGLS	0.143725	0.84077	0.101667	0.864156	NA	NA
rs59725062	rs59725062	19	17498089	PGLS	-0.200241	0.840691	NA	NA	NA	NA
rs59814510	rs59814510	19	17118411	PGLS	NA	NA	-0.238572	0.746393	NA	NA
rs60485073	rs60485073	19	17940705	PGLS	-0.224422	0.853597	NA	NA	NA	NA
rs61686231	rs61686231	19	17232245	PGLS	-0.177128	0.789673	-0.129229	0.800947	NA	NA
rs6512171	rs6512171	19	17245932	PGLS	0.262265	0.800453	NA	NA	NA	NA
rs7247279	rs7247279	19	17769508	PGLS	-0.178087	0.546011	NA	NA	NA	NA
rs7256689	rs7256689	19	17273893	PGLS	0.306386	0.611816	NA	NA	NA	NA
rs7259041	rs7259041	19	18123738	PGLS	0.162021	0.798652	0.102558	0.871287	NA	NA
rs734568	rs734568	19	17015685	PGLS	NA	NA	0.10507	0.854324	NA	NA
rs75375235	rs75375235	19	18366051	PGLS	-0.174468	0.853223	NA	NA	NA	NA
rs77093026	rs77093026	19	17844227	PGLS	-0.222506	0.840323	NA	NA	NA	NA
rs77905308	NA	19	17617021	PGLS	NA	NA	-0.187299	0.864611	NA	NA
rs77973140	rs77973140	19	18008494	PGLS	NA	NA	-0.113132	0.873465	NA	NA
rs80217592	rs80217592	19	16658019	PGLS	0.264594	0.853371	NA	NA	NA	NA
rs8099879	NA	19	17230287	PGLS	0.221085	0.581333	0.125544	0.829954	NA	NA
rs8102700	rs8102700	19	18056669	PGLS	0.114734	0.862174	NA	NA	NA	NA
rs8103906	rs8103906	19	18377647	PGLS	0.124294	0.872839	NA	NA	NA	NA
rs8105013	rs8105013	19	17109350	PGLS	0.200364	0.571532	NA	NA	NA	NA
rs8106594	rs8106594	19	17767308	PGLS	0.12212	0.877205	NA	NA	NA	NA
JHU_19.14913057	rs113089646	19	14913058	PGLYRP2	NA	NA	-0.560785	0.880251	NA	NA
JHU_19.15046382	rs16980133	19	15046383	PGLYRP2	-0.522787	0.872418	NA	NA	NA	NA
JHU_19.15129543	rs76502633	19	15129544	PGLYRP2	-0.537763	0.877365	NA	NA	NA	NA
JHU_19.15685916	NA	19	15685917	PGLYRP2	NA	NA	1.02955	0.844558	NA	NA
JHU_19.15712388	NA	19	15712389	PGLYRP2	NA	NA	0.595557	0.844558	NA	NA
JHU_19.15712993	rs8105883	19	15712994	PGLYRP2	NA	NA	0.595557	0.844558	NA	NA
JHU_19.15717968	NA	19	15717969	PGLYRP2	NA	NA	0.707049	0.827311	NA	NA
JHU_19.15769871	NA	19	15769872	PGLYRP2	0.574103	0.863947	NA	NA	NA	NA
JHU_19.15777962	rs4808355	19	15777963	PGLYRP2	0.606833	0.849059	NA	NA	NA	NA
JHU_19.15778786	rs5003872	19	15778787	PGLYRP2	0.554987	0.872588	NA	NA	NA	NA
JHU_19.15779766	rs79833732	19	15779767	PGLYRP2	0.554987	0.872588	NA	NA	NA	NA
JHU_19.16006878	rs11666160	19	16006879	PGLYRP2	0.575185	0.843842	NA	NA	NA	NA
JHU_19.16030330	rs3930732	19	16030331	PGLYRP2	0.645538	0.868816	NA	NA	NA	NA
JHU_19.16042332	NA	19	16042333	PGLYRP2	1.36474	0.790891	NA	NA	NA	NA
JHU_19.16168600	NA	19	16168601	PGLYRP2	NA	NA	-0.909315	0.84832	NA	NA
JHU_19.16342143	rs12976604	19	16342144	PGLYRP2	NA	NA	-0.746835	0.745345	NA	NA
JHU_19.16346175	rs12980619	19	16346176	PGLYRP2	NA	NA	-0.478262	0.851481	NA	NA
JHU_19.16379994	rs114895132	19	16379995	PGLYRP2	-0.624783	0.877684	NA	NA	NA	NA
JHU_19.16445255	NA	19	16445256	PGLYRP2	0.740478	0.863947	NA	NA	NA	NA
exm1435955	rs73004304	19	14910210	PGLYRP2	NA	NA	-0.612395	0.87831	NA	NA
kgp11508618	rs4808357	19	15781152	PGLYRP2	NA	NA	-0.485759	0.877136	NA	NA
kgp21346292	rs3093201	19	15989454	PGLYRP2	NA	NA	0.827429	0.878771	NA	NA
rs10409533	rs10409533	19	15746804	PGLYRP2	0.655733	0.854804	NA	NA	NA	NA
rs10409731	rs10409731	19	15210738	PGLYRP2	NA	NA	0.623859	0.864418	NA	NA
rs10412605	rs10412605	19	16185110	PGLYRP2	NA	NA	-0.873094	0.732272	NA	NA
rs10413162	rs10413162	19	16202278	PGLYRP2	NA	NA	0.740943	0.874613	NA	NA
rs10426228	rs10426228	19	14942624	PGLYRP2	-0.610884	0.844083	NA	NA	NA	NA
rs1060467	rs1060467	19	16024538	PGLYRP2	-0.640946	0.83961	NA	NA	NA	NA
rs111885994	rs111885994	19	14944761	PGLYRP2	-1.25495	0.832858	NA	NA	NA	NA
rs1122713	rs1122713	19	15028182	PGLYRP2	0.773635	0.748598	NA	NA	NA	NA
rs112643959	rs112643959	19	16212500	PGLYRP2	0.906299	0.881247	0.825169	0.873246	NA	NA
rs116048908	rs116048908	19	16151300	PGLYRP2	NA	NA	1.16363	0.841547	NA	NA
rs11881456	rs11881456	19	16053250	PGLYRP2	-0.610093	0.848142	NA	NA	NA	NA
rs11881701	rs11881701	19	14888054	PGLYRP2	NA	NA	-0.590974	0.785893	NA	NA
rs11882219	rs11882219	19	16077955	PGLYRP2	0.7736	0.776452	NA	NA	NA	NA
rs12052110	rs12052110	19	16143203	PGLYRP2	NA	NA	0.651752	0.833313	NA	NA
rs12460831	rs12460831	19	16047758	PGLYRP2	-0.67168	0.861813	NA	NA	NA	NA
rs12462456	rs12462456	19	15123998	PGLYRP2	-0.562242	0.864176	NA	NA	NA	NA
rs12977516	rs12977516	19	16025919	PGLYRP2	-0.616371	0.86192	NA	NA	NA	NA
rs12984478	rs12984478	19	15594729	PGLYRP2	NA	NA	0.743144	0.708578	NA	NA
rs1474472	rs1474472	19	15720533	PGLYRP2	NA	NA	0.707049	0.827311	NA	NA
rs17275290	rs17275290	19	14770671	PGLYRP2	-0.902709	0.851018	NA	NA	NA	NA
rs176225	rs176225	19	16377641	PGLYRP2	NA	NA	-0.65177	0.876535	NA	NA
rs2056822	rs2056822	19	15739597	PGLYRP2	0.757555	0.845298	NA	NA	NA	NA
rs2471745	rs2471745	19	15703759	PGLYRP2	NA	NA	0.619805	0.879376	NA	NA
rs2524359	rs2524359	19	14838552	PGLYRP2	NA	NA	-0.963126	0.487648	NA	NA
rs2524363	rs2524363	19	14839490	PGLYRP2	NA	NA	-0.783812	0.469127	NA	NA
rs2524386	rs2524386	19	14867186	PGLYRP2	NA	NA	1.026	0.385699	NA	NA
rs2683049	rs2683049	19	15764961	PGLYRP2	NA	NA	-0.660334	0.869991	NA	NA
rs35033483	rs35033483	19	15100084	PGLYRP2	0.800351	0.86065	NA	NA	NA	NA
rs3752797	rs3752797	19	16339715	PGLYRP2	NA	NA	-0.746835	0.745345	NA	NA
rs376127	rs376127	19	16349193	PGLYRP2	NA	NA	0.539181	0.852292	NA	NA
rs4239614	rs4239614	19	15740220	PGLYRP2	0.757555	0.845298	NA	NA	NA	NA
rs4808452	rs4808452	19	16205676	PGLYRP2	0.727722	0.812133	NA	NA	NA	NA
rs4808460	rs4808460	19	16269485	PGLYRP2	NA	NA	-0.699589	0.808664	NA	NA
rs4809218	rs4809218	19	15717821	PGLYRP2	NA	NA	0.72601	0.749859	NA	NA
rs56284724	rs56284724	19	14938537	PGLYRP2	NA	NA	0.872788	0.816107	NA	NA
rs6511973	rs6511973	19	14895046	PGLYRP2	NA	NA	0.714665	0.621977	NA	NA
rs68003033	rs68003033	19	15126931	PGLYRP2	NA	NA	0.515865	0.841496	NA	NA
rs7249373	rs7249373	19	15131668	PGLYRP2	-1.00437	0.874738	NA	NA	NA	NA
rs72994057	rs72994057	19	15476911	PGLYRP2	NA	NA	-0.959168	0.808131	NA	NA
rs73524937	rs73524937	19	16046295	PGLYRP2	1.0071	0.877365	NA	NA	NA	NA
rs78269670	rs78269670	19	14705574	PGLYRP2	-0.941014	0.812477	NA	NA	NA	NA
rs78693406	rs78693406	19	15126542	PGLYRP2	NA	NA	-0.517606	0.876965	NA	NA
rs8101981	rs8101981	19	16144586	PGLYRP2	NA	NA	0.531301	0.87565	NA	NA
rs8105466	rs8105466	19	15617518	PGLYRP2	0.871504	0.832858	NA	NA	NA	NA
rs8106435	rs8106435	19	16439830	PGLYRP2	1.75297	0.290017	1.07804	0.782371	NA	NA
rs8113284	rs8113284	19	14914914	PGLYRP2	NA	NA	-0.560785	0.880251	NA	NA
rs8113491	rs8113491	19	14751929	PGLYRP2	-0.571941	0.834765	NA	NA	NA	NA
rs916987	rs916987	19	16103505	PGLYRP2	NA	NA	-1.05557	0.58116	NA	NA
JHU_19.17634527	rs73922229	19	17634528	PGPEP1	0.333209	0.861421	NA	NA	NA	NA
JHU_19.17783718	rs8108328	19	17783719	PGPEP1	NA	NA	0.133362	0.863855	NA	NA
JHU_19.18196121	rs17886674	19	18196122	PGPEP1	-0.326986	0.881051	NA	NA	NA	NA
JHU_19.18502373	NA	19	18502374	PGPEP1	-0.232386	0.876955	NA	NA	NA	NA
JHU_19.18635559	NA	19	18635560	PGPEP1	-0.566886	0.472311	NA	NA	NA	NA
JHU_19.19044340	rs59473364	19	19044341	PGPEP1	0.457527	0.811454	0.24845	0.875141	NA	NA
JHU_19.19469906	NA	19	19469907	PGPEP1	-0.243989	0.790982	NA	NA	NA	NA
exm1446031	rs115338183	19	18899986	PGPEP1	-0.315728	0.867973	NA	NA	NA	NA
kgp1295828	rs45532635	19	17654181	PGPEP1	0.349037	0.837102	NA	NA	NA	NA
rs10406659	rs10406659	19	19339646	PGPEP1	0.217825	0.830599	NA	NA	NA	NA
rs10407076	rs10407076	19	17920758	PGPEP1	NA	NA	0.112127	0.855163	NA	NA
rs10415686	rs10415686	19	18107635	PGPEP1	0.228297	0.867063	NA	NA	NA	NA
rs10422545	rs10422545	19	18361295	PGPEP1	-0.2146	0.752555	NA	NA	NA	NA
rs10424480	NA	19	18157551	PGPEP1	NA	NA	-0.280394	0.858192	NA	NA
rs1075403	rs1075403	19	18384950	PGPEP1	-0.212259	0.833691	NA	NA	NA	NA
rs112863017	NA	19	18038027	PGPEP1	0.235639	0.830875	0.138517	0.861811	NA	NA
rs113795229	rs113795229	19	17741858	PGPEP1	-0.445051	0.717481	NA	NA	NA	NA
rs115166936	rs115166936	19	18136449	PGPEP1	-0.275494	0.872863	NA	NA	NA	NA
rs1157615	rs1157615	19	17768818	PGPEP1	NA	NA	-0.165161	0.772978	NA	NA
rs12979565	rs12979565	19	19150183	PGPEP1	NA	NA	0.136979	0.863082	NA	NA
rs142017083	rs142017083	19	17501808	PGPEP1	NA	NA	-0.289471	0.642728	NA	NA
rs17710450	rs17710450	19	17636540	PGPEP1	-0.33934	0.81225	NA	NA	NA	NA
rs2023878	rs2023878	19	18834124	PGPEP1	NA	NA	-0.123224	0.870247	NA	NA
rs2231987	rs2231987	19	19030120	PGPEP1	0.242517	0.726605	NA	NA	NA	NA
rs273509	rs273509	19	18222663	PGPEP1	NA	NA	-0.141259	0.809863	NA	NA
rs28574956	rs28574956	19	18019236	PGPEP1	-0.205613	0.871868	-0.130042	0.875213	NA	NA
rs3008	rs3008	19	17937429	PGPEP1	NA	NA	-0.113289	0.880377	NA	NA
rs34752754	rs34752754	19	17766900	PGPEP1	NA	NA	0.189608	0.878834	NA	NA
rs35802425	rs35802425	19	19033442	PGPEP1	-0.352539	0.865404	NA	NA	NA	NA
rs36692	rs36692	19	17906839	PGPEP1	-0.255701	0.864655	NA	NA	NA	NA
rs4239638	rs4239638	19	19077385	PGPEP1	NA	NA	0.128285	0.812333	NA	NA
rs4254438	rs4254438	19	18395537	PGPEP1	-0.247899	0.754814	NA	NA	NA	NA
rs436857	rs436857	19	18197635	PGPEP1	NA	NA	-0.143721	0.854938	NA	NA
rs4544358	rs4544358	19	17642759	PGPEP1	-0.194531	0.874768	NA	NA	NA	NA
rs4808078	rs4808078	19	17464713	PGPEP1	NA	NA	0.109759	0.872842	NA	NA
rs4808092	rs4808092	19	17784827	PGPEP1	-0.307694	0.860331	NA	NA	NA	NA
rs4808781	rs4808781	19	18416972	PGPEP1	NA	NA	0.103521	0.880037	NA	NA
rs56774113	rs56774113	19	18720341	PGPEP1	-0.289427	0.833055	NA	NA	NA	NA
rs6512211	rs6512211	19	17782217	PGPEP1	NA	NA	-0.139258	0.877905	NA	NA
rs7250332	rs7250332	19	18061509	PGPEP1	-0.232303	0.838152	NA	NA	NA	NA
rs7252711	rs7252711	19	17460999	PGPEP1	0.227437	0.812133	NA	NA	NA	NA
rs7253352	rs7253352	19	19253197	PGPEP1	NA	NA	0.153176	0.873545	NA	NA
rs7257072	rs7257072	19	19267990	PGPEP1	0.190455	0.81432	NA	NA	NA	NA
rs73014967	rs73014967	19	17936259	PGPEP1	0.286089	0.838103	NA	NA	NA	NA
rs77697096	rs77697096	19	17746606	PGPEP1	0.283801	0.868335	NA	NA	NA	NA
rs80001703	rs80001703	19	19351402	PGPEP1	-0.284232	0.86892	NA	NA	NA	NA
rs8100660	rs8100660	19	17789898	PGPEP1	-0.206467	0.869105	NA	NA	NA	NA
rs8106494	rs8106494	19	17485311	PGPEP1	NA	NA	-0.155286	0.867883	NA	NA
JHU_19.43450874	rs10417787	19	43450875	PHLDB3	NA	NA	-0.463039	0.878911	NA	NA
JHU_19.43491037	NA	19	43491038	PHLDB3	0.452038	0.636577	NA	NA	NA	NA
JHU_19.43517662	NA	19	43517663	PHLDB3	0.528309	0.624153	NA	NA	NA	NA
JHU_19.43539727	NA	19	43539728	PHLDB3	0.541977	0.40747	NA	NA	NA	NA
JHU_19.43624900	rs113577294	19	43624901	PHLDB3	0.309999	0.832276	NA	NA	NA	NA
JHU_19.43956960	rs73549080	19	43956961	PHLDB3	0.266118	0.836663	NA	NA	NA	NA
JHU_19.44098834	rs304727	19	44098835	PHLDB3	-0.35866	0.562356	NA	NA	NA	NA
JHU_19.44330657	NA	19	44330658	PHLDB3	-0.458737	0.854883	NA	NA	NA	NA
JHU_19.44411880	rs79159742	19	44411881	PHLDB3	0.409669	0.864617	NA	NA	NA	NA
JHU_19.44610271	rs7249978	19	44610272	PHLDB3	0.328289	0.862125	NA	NA	NA	NA
JHU_19.44870771	NA	19	44870772	PHLDB3	NA	NA	-0.243162	0.876429	NA	NA
exm1475013	rs77035666	19	43575905	PHLDB3	0.613581	0.432164	NA	NA	NA	NA
kgp8141432	NA	19	44001345	PHLDB3	0.288052	0.832276	NA	NA	NA	NA
rs10402946	rs10402946	19	44139182	PHLDB3	-0.566331	0.379916	-0.439091	0.794436	NA	NA
rs10403979	rs10403979	19	43111667	PHLDB3	NA	NA	0.218887	0.878206	NA	NA
rs10407862	rs10407862	19	44585297	PHLDB3	-0.336635	0.822315	NA	NA	NA	NA
rs10425508	rs10425508	19	43575187	PHLDB3	-0.219692	0.868978	NA	NA	NA	NA
rs114986848	rs114986848	19	43689534	PHLDB3	NA	NA	-0.728616	0.46107	NA	NA
rs115777064	rs115777064	19	43687613	PHLDB3	-0.312162	0.741982	NA	NA	NA	NA
rs115795927	rs115795927	19	43420322	PHLDB3	NA	NA	0.683214	0.792806	NA	NA
rs11668481	rs11668481	19	44544473	PHLDB3	0.465714	0.808977	NA	NA	NA	NA
rs12980205	NA	19	44008370	PHLDB3	-0.351144	0.810584	NA	NA	NA	NA
rs13343696	rs13343696	19	44116956	PHLDB3	-0.282653	0.837102	NA	NA	NA	NA
rs1860149	rs1860149	19	44118680	PHLDB3	0.201301	0.854883	NA	NA	NA	NA
rs1860455	NA	19	43507069	PHLDB3	-0.301137	0.729791	NA	NA	NA	NA
rs2240633	rs2240633	19	44128437	PHLDB3	-0.415304	0.147745	NA	NA	NA	NA
rs2260219	rs2260219	19	43967147	PHLDB3	0.228102	0.878263	NA	NA	NA	NA
rs2571087	NA	19	44880657	PHLDB3	0.264626	0.812205	NA	NA	NA	NA
rs2599469	rs2599469	19	43935170	PHLDB3	0.305237	0.648328	NA	NA	NA	NA
rs2682585	NA	19	44081288	PHLDB3	-0.402944	0.622883	NA	NA	NA	NA
rs2682592	rs2682592	19	43940597	PHLDB3	0.309962	0.705204	NA	NA	NA	NA
rs2854501	rs2854501	19	44060001	PHLDB3	-0.426465	0.459737	NA	NA	NA	NA
rs2854509	rs2854509	19	44074597	PHLDB3	-0.402944	0.622883	NA	NA	NA	NA
rs28735852	rs28735852	19	43835613	PHLDB3	-0.252847	0.863947	-0.29145	0.841994	NA	NA
rs3213356	rs3213356	19	44058239	PHLDB3	-0.246059	0.82764	NA	NA	NA	NA
rs34163641	rs34163641	19	44118191	PHLDB3	-0.282653	0.837102	NA	NA	NA	NA
rs34637472	rs34637472	19	44126279	PHLDB3	-0.530152	0.120029	-0.324126	0.848506	NA	NA
rs364691	rs364691	19	44309002	PHLDB3	0.371722	0.728716	NA	NA	NA	NA
rs3746297	rs3746297	19	43772302	PHLDB3	-0.312162	0.741982	NA	NA	NA	NA
rs3817	rs3817	19	44090195	PHLDB3	-0.213347	0.857851	NA	NA	NA	NA
rs3859480	NA	19	43790751	PHLDB3	-0.214533	0.875441	NA	NA	NA	NA
rs4802189	rs4802189	19	44146930	PHLDB3	0.261168	0.8563	NA	NA	NA	NA
rs4802206	rs4802206	19	44600236	PHLDB3	0.274641	0.851502	NA	NA	NA	NA
rs4803657	rs4803657	19	44247569	PHLDB3	0.40647	0.760098	NA	NA	NA	NA
rs62623665	rs62623665	19	44635822	PHLDB3	-0.746242	0.390619	NA	NA	NA	NA
rs7251485	NA	19	43480366	PHLDB3	-0.404339	0.747257	NA	NA	NA	NA
rs7254452	rs7254452	19	43464881	PHLDB3	-0.281049	0.838901	NA	NA	NA	NA
rs76878192	rs76878192	19	44519632	PHLDB3	-0.320289	0.840008	NA	NA	NA	NA
rs79233576	rs79233576	19	44622759	PHLDB3	-0.388921	0.634243	-0.425553	0.610291	NA	NA
rs8108497	NA	19	43620051	PHLDB3	-0.416634	0.583637	NA	NA	NA	NA
rs8111681	rs8111681	19	43654209	PHLDB3	-0.326362	0.703541	NA	NA	NA	NA
rs9653110	rs9653110	19	44528736	PHLDB3	-0.308245	0.812513	NA	NA	NA	NA
JHU_19.3136893	rs76225563	19	3136894	PIAS4	0.167737	0.859328	NA	NA	NA	NA
JHU_19.3180464	rs311631	19	3180465	PIAS4	-0.111546	0.766339	-0.10819	0.715903	NA	NA
JHU_19.3213575	rs111303283	19	3213576	PIAS4	-0.274707	0.650394	NA	NA	NA	NA
JHU_19.3251652	rs113442641	19	3251653	PIAS4	-0.23826	0.811499	NA	NA	NA	NA
JHU_19.3254538	rs113567441	19	3254539	PIAS4	NA	NA	-0.115981	0.730878	NA	NA
JHU_19.3255788	rs112570652	19	3255789	PIAS4	NA	NA	-0.238903	0.257595	NA	NA
JHU_19.3304673	rs478877	19	3304674	PIAS4	-0.131737	0.669367	NA	NA	NA	NA
JHU_19.3371319	rs3829669	19	3371320	PIAS4	NA	NA	-0.124918	0.711645	NA	NA
JHU_19.3388148	NA	19	3388149	PIAS4	0.0902407	0.873806	NA	NA	NA	NA
JHU_19.3464172	NA	19	3464173	PIAS4	NA	NA	-0.111969	0.848742	NA	NA
JHU_19.3609676	rs11668226	19	3609677	PIAS4	NA	NA	-0.116452	0.873465	NA	NA
JHU_19.3775683	NA	19	3775684	PIAS4	NA	NA	-0.119559	0.865287	NA	NA
JHU_19.3805800	rs10411206	19	3805801	PIAS4	NA	NA	0.113683	0.685905	NA	NA
JHU_19.4021737	NA	19	4021738	PIAS4	NA	NA	0.175191	0.843255	NA	NA
JHU_19.4097865	NA	19	4097866	PIAS4	-0.184708	0.8184	NA	NA	NA	NA
JHU_19.4144810	rs8112995	19	4144811	PIAS4	NA	NA	0.289204	0.184264	NA	NA
JHU_19.4157467	rs16992280	19	4157468	PIAS4	NA	NA	0.152774	0.875141	NA	NA
JHU_19.4327886	rs376588084	19	4327887	PIAS4	NA	NA	-0.152369	0.876417	NA	NA
JHU_19.4510388	rs8105610	19	4510389	PIAS4	NA	NA	-0.0784497	0.878319	NA	NA
JHU_19.4570754	rs55886512	19	4570755	PIAS4	NA	NA	0.0967132	0.760321	NA	NA
JHU_19.4619615	NA	19	4619616	PIAS4	0.187355	0.804234	NA	NA	NA	NA
JHU_19.4842099	rs114158074	19	4842100	PIAS4	0.149294	0.877768	NA	NA	NA	NA
JHU_19.4941096	NA	19	4941097	PIAS4	-0.0898377	0.861781	NA	NA	NA	NA
JHU_19.4943514	rs369093702	19	4943515	PIAS4	-0.115496	0.805709	NA	NA	NA	NA
JHU_19.5013489	rs7257027	19	5013490	PIAS4	NA	NA	-0.145378	0.562982	NA	NA
exm1406174	rs6510758	19	3543640	PIAS4	NA	NA	-0.105887	0.755309	NA	NA
exm1408576	rs2287714	19	4283059	PIAS4	0.170937	0.745351	0.149818	0.777403	NA	NA
rs10408882	rs10408882	19	3513456	PIAS4	0.0884335	0.879341	NA	NA	NA	NA
rs10412199	rs10412199	19	3927771	PIAS4	NA	NA	-0.0866708	0.813117	NA	NA
rs10412720	rs10412720	19	3452644	PIAS4	NA	NA	-0.100832	0.880019	NA	NA
rs10420372	rs10420372	19	3809956	PIAS4	NA	NA	0.109882	0.726168	NA	NA
rs10424718	rs10424718	19	3253630	PIAS4	NA	NA	-0.115981	0.730878	NA	NA
rs10426280	rs10426280	19	3390416	PIAS4	NA	NA	0.086018	0.875193	NA	NA
rs10518241	rs10518241	19	3589074	PIAS4	NA	NA	-0.174247	0.842132	NA	NA
rs11085016	rs11085016	19	3372514	PIAS4	NA	NA	-0.14542	0.683784	NA	NA
rs113469967	rs113469967	19	3940025	PIAS4	NA	NA	0.147219	0.532317	NA	NA
rs12104221	rs12104221	19	3797100	PIAS4	-0.1724	0.87378	NA	NA	NA	NA
rs122631	NA	19	3097181	PIAS4	-0.118326	0.867517	NA	NA	NA	NA
rs12979279	rs12979279	19	4764306	PIAS4	-0.126029	0.842846	NA	NA	NA	NA
rs12982254	rs12982254	19	3263936	PIAS4	NA	NA	-0.100709	0.755782	NA	NA
rs12984431	rs12984431	19	3271948	PIAS4	NA	NA	-0.106009	0.53321	NA	NA
rs13306046	NA	19	3595522	PIAS4	NA	NA	-0.155232	0.551448	NA	NA
rs16992347	rs16992347	19	4282071	PIAS4	NA	NA	0.078027	0.879395	NA	NA
rs17764205	rs17764205	19	3251219	PIAS4	NA	NA	-0.0923995	0.837799	NA	NA
rs1864226	rs1864226	19	3284500	PIAS4	NA	NA	-0.104136	0.669846	NA	NA
rs1982468	rs1982468	19	4953351	PIAS4	-0.0790081	0.876437	NA	NA	NA	NA
rs2074994	rs2074994	19	3732229	PIAS4	0.149637	0.880104	NA	NA	NA	NA
rs2123731	rs2123731	19	4929473	PIAS4	0.0839778	0.865105	NA	NA	NA	NA
rs2250982	rs2250982	19	4945914	PIAS4	-0.129725	0.730744	NA	NA	NA	NA
rs2271875	rs2271875	19	3626922	PIAS4	NA	NA	-0.086164	0.876871	NA	NA
rs2285957	rs2285957	19	3806837	PIAS4	-0.0976144	0.871868	NA	NA	NA	NA
rs2302063	rs2302063	19	3150418	PIAS4	-0.109807	0.837589	NA	NA	NA	NA
rs243375	rs243375	19	4437089	PIAS4	NA	NA	0.0951402	0.841605	NA	NA
rs263057	rs263057	19	5037351	PIAS4	NA	NA	-0.092416	0.865759	NA	NA
rs28667487	rs28667487	19	4550383	PIAS4	NA	NA	-0.0936473	0.844558	NA	NA
rs28859095	rs28859095	19	3329809	PIAS4	-0.0858981	0.868978	NA	NA	NA	NA
rs310686	rs310686	19	3133853	PIAS4	NA	NA	0.0863181	0.798173	NA	NA
rs311625	NA	19	3201695	PIAS4	NA	NA	0.0989737	0.764706	NA	NA
rs34533691	rs34533691	19	3457491	PIAS4	-0.172081	0.750228	NA	NA	NA	NA
rs35363737	rs35363737	19	3219679	PIAS4	NA	NA	-0.084757	0.831558	NA	NA
rs3760905	rs3760905	19	4182939	PIAS4	0.0918739	0.876502	NA	NA	NA	NA
rs426633	rs426633	19	3222856	PIAS4	NA	NA	0.083934	0.823317	NA	NA
rs4358057	rs4358057	19	4889944	PIAS4	NA	NA	-0.15968	0.87565	NA	NA
rs4806998	rs4806998	19	4796782	PIAS4	-0.0961596	0.843446	NA	NA	NA	NA
rs4807426	rs4807426	19	3235188	PIAS4	NA	NA	-0.14948	0.673979	NA	NA
rs4807453	NA	19	3363565	PIAS4	NA	NA	-0.129528	0.841483	NA	NA
rs4807604	rs4807604	19	4553185	PIAS4	NA	NA	0.10009	0.801148	NA	NA
rs56388602	rs56388602	19	4310217	PIAS4	0.129526	0.873382	NA	NA	NA	NA
rs58963067	rs58963067	19	4645263	PIAS4	NA	NA	0.109512	0.786679	NA	NA
rs613648	rs613648	19	3709064	PIAS4	-0.0758386	0.873478	NA	NA	NA	NA
rs61742264	rs61742264	19	3131278	PIAS4	NA	NA	0.116494	0.739246	NA	NA
rs61743270	rs61743270	19	4199944	PIAS4	0.220898	0.596385	NA	NA	NA	NA
rs6510827	rs6510827	19	4830628	PIAS4	NA	NA	-0.10332	0.87162	NA	NA
rs7249700	rs7249700	19	3264334	PIAS4	-0.110979	0.822315	NA	NA	NA	NA
rs7259918	rs7259918	19	4755178	PIAS4	NA	NA	-0.0858005	0.818054	NA	NA
rs72978941	rs72978941	19	4138126	PIAS4	NA	NA	0.144675	0.81674	NA	NA
rs72987040	rs72987040	19	3251116	PIAS4	NA	NA	-0.267548	0.121953	NA	NA
rs759635	rs759635	19	3351890	PIAS4	-0.0956337	0.83961	-0.0844957	0.857102	NA	NA
rs78617911	NA	19	3772432	PIAS4	0.193208	0.85922	-0.177028	0.861902	NA	NA
rs78777029	rs78777029	19	3099764	PIAS4	0.177135	0.873347	NA	NA	NA	NA
rs79279908	rs79279908	19	3652653	PIAS4	-0.197242	0.866225	NA	NA	NA	NA
rs8103208	rs8103208	19	3168137	PIAS4	NA	NA	0.115282	0.865989	NA	NA
rs8111211	rs8111211	19	3405426	PIAS4	0.169217	0.859448	NA	NA	NA	NA
JHU_19.49091893	rs57180832	19	49091894	PIH1D1	NA	NA	0.0893866	0.847686	NA	NA
JHU_19.49200337	NA	19	49200338	PIH1D1	-0.175803	0.820065	NA	NA	NA	NA
JHU_19.49251209	rs56151905	19	49251210	PIH1D1	NA	NA	-0.116665	0.432201	NA	NA
JHU_19.49369283	rs111243579	19	49369284	PIH1D1	-0.286987	0.80789	NA	NA	NA	NA
JHU_19.49414661	rs373106148	19	49414662	PIH1D1	0.125491	0.826872	0.0915947	0.741927	NA	NA
JHU_19.49729426	NA	19	49729427	PIH1D1	-0.380964	0.281912	NA	NA	NA	NA
JHU_19.49961672	rs114321852	19	49961673	PIH1D1	0.170142	0.856907	0.121578	0.80804	NA	NA
JHU_19.49997405	rs8107963	19	49997406	PIH1D1	-0.16405	0.825049	NA	NA	NA	NA
JHU_19.49998393	NA	19	49998394	PIH1D1	-0.166125	0.750267	NA	NA	NA	NA
JHU_19.50484346	rs16981620	19	50484347	PIH1D1	NA	NA	-0.0806637	0.870788	NA	NA
JHU_19.50503893	rs11882155	19	50503894	PIH1D1	NA	NA	-0.0806637	0.870788	NA	NA
JHU_19.50503907	rs11882135	19	50503908	PIH1D1	NA	NA	-0.0806637	0.870788	NA	NA
JHU_19.50515576	rs10405464	19	50515577	PIH1D1	NA	NA	-0.0806637	0.870788	NA	NA
JHU_19.50515592	rs10407227	19	50515593	PIH1D1	NA	NA	-0.0806637	0.870788	NA	NA
JHU_19.50523625	NA	19	50523626	PIH1D1	NA	NA	-0.0806455	0.871645	NA	NA
JHU_19.50523632	rs28505768	19	50523633	PIH1D1	NA	NA	-0.0790647	0.875141	NA	NA
JHU_19.50692324	rs112202242	19	50692325	PIH1D1	0.129029	0.869208	0.0939784	0.818405	NA	NA
JHU_19.50743483	rs10426117	19	50743484	PIH1D1	NA	NA	-0.0811784	0.844558	NA	NA
exm1488534	NA	19	49376582	PIH1D1	-0.11636	0.851105	NA	NA	NA	NA
kgp21474896	rs10409482	19	50498078	PIH1D1	NA	NA	-0.0806637	0.870788	NA	NA
kgp21543946	rs11547883	19	50510862	PIH1D1	NA	NA	-0.0806637	0.870788	NA	NA
rs10409856	rs10409856	19	50063040	PIH1D1	0.103289	0.866494	NA	NA	NA	NA
rs10410075	rs10410075	19	50498138	PIH1D1	NA	NA	-0.0806637	0.870788	NA	NA
rs10413941	rs10413941	19	49347708	PIH1D1	-0.173426	0.790808	-0.106865	0.811004	NA	NA
rs10416475	rs10416475	19	49381365	PIH1D1	NA	NA	-0.108115	0.864418	NA	NA
rs11083944	rs11083944	19	49072265	PIH1D1	NA	NA	-0.0763862	0.871502	NA	NA
rs11547882	rs11547882	19	50511060	PIH1D1	NA	NA	-0.0806637	0.870788	NA	NA
rs11879616	rs11879616	19	50504056	PIH1D1	NA	NA	-0.0806637	0.870788	NA	NA
rs11879620	rs11879620	19	50504097	PIH1D1	NA	NA	-0.0806637	0.870788	NA	NA
rs11879641	rs11879641	19	50490570	PIH1D1	NA	NA	-0.0806637	0.870788	NA	NA
rs11879661	rs11879661	19	50490539	PIH1D1	NA	NA	-0.0806637	0.870788	NA	NA
rs11879713	rs11879713	19	50490768	PIH1D1	NA	NA	-0.0806637	0.870788	NA	NA
rs1274607	rs1274607	19	50916772	PIH1D1	0.109805	0.874861	0.117707	0.377742	NA	NA
rs1469693	rs1469693	19	50519249	PIH1D1	NA	NA	-0.0601153	0.878071	NA	NA
rs1469694	rs1469694	19	50519231	PIH1D1	NA	NA	-0.0601153	0.878071	NA	NA
rs1726790	rs1726790	19	50912126	PIH1D1	NA	NA	0.177022	0.555266	NA	NA
rs1726803	rs1726803	19	50905310	PIH1D1	NA	NA	0.175015	0.601662	NA	NA
rs1726804	rs1726804	19	50905412	PIH1D1	NA	NA	0.083503	0.775771	NA	NA
rs17310914	rs17310914	19	50287801	PIH1D1	-0.143857	0.87142	NA	NA	NA	NA
rs1800021	rs1800021	19	49206286	PIH1D1	NA	NA	-0.117201	0.713197	NA	NA
rs200146231	rs200146231	19	49360210	PIH1D1	-0.159168	0.738105	-0.134774	0.295871	NA	NA
rs2033262	rs2033262	19	50512606	PIH1D1	NA	NA	-0.0919863	0.817099	NA	NA
rs2307019	rs2307019	19	49244220	PIH1D1	NA	NA	-0.0969947	0.786327	NA	NA
rs2335089	rs2335089	19	49940894	PIH1D1	NA	NA	0.0738927	0.877162	NA	NA
rs2665584	rs2665584	19	49084655	PIH1D1	NA	NA	0.128962	0.785172	NA	NA
rs28588158	rs28588158	19	50567688	PIH1D1	NA	NA	-0.0806637	0.870788	NA	NA
rs35270176	rs35270176	19	50190529	PIH1D1	NA	NA	-0.0889774	0.857102	NA	NA
rs3745298	rs3745298	19	49658367	PIH1D1	NA	NA	-0.0676977	0.880947	NA	NA
rs3745516	rs3745516	19	50926742	PIH1D1	-0.144121	0.83961	NA	NA	NA	NA
rs3745705	rs3745705	19	49342269	PIH1D1	0.138119	0.75348	NA	NA	NA	NA
rs3760804	rs3760804	19	49077057	PIH1D1	NA	NA	-0.0738455	0.875067	NA	NA
rs393368	rs393368	19	50760934	PIH1D1	NA	NA	0.0703607	0.852292	NA	NA
rs4002419	rs4002419	19	49554132	PIH1D1	NA	NA	-0.14657	0.470572	NA	NA
rs4021	rs4021	19	49253261	PIH1D1	NA	NA	-0.0907997	0.822583	NA	NA
rs41308762	rs41308762	19	49258560	PIH1D1	NA	NA	0.110272	0.834287	NA	NA
rs4802602	rs4802602	19	49897949	PIH1D1	NA	NA	0.111403	0.826242	NA	NA
rs4802619	rs4802619	19	50274961	PIH1D1	-0.154357	0.878659	-0.106417	0.858813	NA	NA
rs506425	rs506425	19	49368843	PIH1D1	NA	NA	-0.123676	0.863908	NA	NA
rs518822	rs518822	19	49364625	PIH1D1	0.155069	0.637316	0.105585	0.547401	NA	NA
rs56758737	rs56758737	19	49735111	PIH1D1	0.141847	0.658151	NA	NA	NA	NA
rs610308	rs610308	19	49377319	PIH1D1	NA	NA	-0.119679	0.844289	NA	NA
rs611251	rs611251	19	49377086	PIH1D1	NA	NA	-0.0784115	0.844053	NA	NA
rs61515781	rs61515781	19	49450784	PIH1D1	0.123774	0.871563	NA	NA	NA	NA
rs62112595	rs62112595	19	50664201	PIH1D1	0.101988	0.869649	0.0821296	0.758978	NA	NA
rs62127976	NA	19	49370819	PIH1D1	-0.276924	0.822315	NA	NA	NA	NA
rs623588	NA	19	49260633	PIH1D1	0.164157	0.855127	NA	NA	NA	NA
rs630283	rs630283	19	50745408	PIH1D1	NA	NA	-0.0750509	0.840024	NA	NA
rs6509406	rs6509406	19	49358319	PIH1D1	0.117674	0.826454	NA	NA	NA	NA
rs683856	rs683856	19	50822408	PIH1D1	NA	NA	-0.113009	0.853982	NA	NA
rs7247312	rs7247312	19	49337237	PIH1D1	0.137758	0.790808	NA	NA	NA	NA
rs7255564	rs7255564	19	50705437	PIH1D1	NA	NA	0.0771808	0.860781	NA	NA
rs7256281	rs7256281	19	50827474	PIH1D1	NA	NA	0.0724205	0.846665	NA	NA
rs7256714	rs7256714	19	49328875	PIH1D1	NA	NA	-0.0773783	0.85652	NA	NA
rs7260579	rs7260579	19	49400634	PIH1D1	0.106304	0.881803	NA	NA	NA	NA
rs73070936	rs73070936	19	50777240	PIH1D1	NA	NA	0.145242	0.841318	NA	NA
rs75915336	rs75915336	19	50758572	PIH1D1	NA	NA	0.0987953	0.874341	NA	NA
rs78102241	NA	19	50475872	PIH1D1	NA	NA	0.119147	0.782567	NA	NA
rs78339211	rs78339211	19	50769424	PIH1D1	0.146617	0.843756	0.137807	0.456662	NA	NA
rs8108468	rs8108468	19	49247786	PIH1D1	NA	NA	-0.0824437	0.879702	NA	NA
rs8111399	rs8111399	19	49247963	PIH1D1	NA	NA	-0.0824437	0.879702	NA	NA
rs838142	rs838142	19	49252151	PIH1D1	NA	NA	-0.0907997	0.822583	NA	NA
rs838143	rs838143	19	49251755	PIH1D1	NA	NA	-0.116665	0.432201	NA	NA
JHU_19.17461066	rs73016421	19	17461067	PIK3R2	NA	NA	-0.240062	0.877569	NA	NA
JHU_19.17469095	rs34730505	19	17469096	PIK3R2	NA	NA	-0.184523	0.688999	NA	NA
JHU_19.17634527	rs73922229	19	17634528	PIK3R2	NA	NA	-0.268027	0.825443	NA	NA
JHU_19.18196121	rs17886674	19	18196122	PIK3R2	-0.288779	0.881691	NA	NA	NA	NA
JHU_19.18281351	rs111514878	19	18281352	PIK3R2	0.254674	0.873478	NA	NA	NA	NA
JHU_19.18635559	NA	19	18635560	PIK3R2	-0.554367	0.270101	NA	NA	NA	NA
JHU_19.19044340	rs59473364	19	19044341	PIK3R2	0.422866	0.785534	NA	NA	NA	NA
JHU_19.19110289	rs116405288	19	19110290	PIK3R2	NA	NA	-0.230735	0.85589	NA	NA
exm1442400	NA	19	17566610	PIK3R2	NA	NA	-0.188964	0.855163	NA	NA
kgp11813839	rs3746318	19	17611261	PIK3R2	NA	NA	-0.262984	0.876871	NA	NA
kgp4187233	NA	19	17484125	PIK3R2	-0.26504	0.724929	NA	NA	NA	NA
rs1003887	rs1003887	19	17927400	PIK3R2	NA	NA	0.153655	0.849114	NA	NA
rs10423674	rs10423674	19	18817903	PIK3R2	-0.158524	0.817468	NA	NA	NA	NA
rs111799195	NA	19	17914349	PIK3R2	NA	NA	-0.23684	0.65791	NA	NA
rs114058795	rs114058795	19	17269662	PIK3R2	-0.239961	0.841124	NA	NA	NA	NA
rs115166936	rs115166936	19	18136449	PIK3R2	NA	NA	0.212596	0.858456	NA	NA
rs1157615	rs1157615	19	17768818	PIK3R2	NA	NA	-0.259816	0.33026	NA	NA
rs116630557	rs116630557	19	17634213	PIK3R2	0.376289	0.795347	NA	NA	NA	NA
rs11671286	rs11671286	19	17467180	PIK3R2	NA	NA	-0.184523	0.688999	NA	NA
rs12460629	NA	19	18836741	PIK3R2	NA	NA	0.160981	0.825496	NA	NA
rs12978543	rs12978543	19	17882548	PIK3R2	NA	NA	-0.311204	0.535414	NA	NA
rs142017083	rs142017083	19	17501808	PIK3R2	NA	NA	-0.253219	0.852292	NA	NA
rs1529482	rs1529482	19	17441488	PIK3R2	NA	NA	-0.169716	0.880019	NA	NA
rs17710450	rs17710450	19	17636540	PIK3R2	-0.274161	0.851217	NA	NA	NA	NA
rs202227502	rs202227502	19	19102743	PIK3R2	NA	NA	-0.209363	0.879223	NA	NA
rs2161489	rs2161489	19	17864452	PIK3R2	-0.151956	0.874138	NA	NA	NA	NA
rs265548	rs265548	19	17902334	PIK3R2	NA	NA	0.132994	0.870396	NA	NA
rs3170474	rs3170474	19	18703077	PIK3R2	0.209127	0.798494	NA	NA	NA	NA
rs34661544	rs34661544	19	17653241	PIK3R2	NA	NA	0.142019	0.875141	NA	NA
rs34688943	rs34688943	19	18160464	PIK3R2	0.198025	0.881755	NA	NA	NA	NA
rs3810204	rs3810204	19	17448660	PIK3R2	NA	NA	-0.166016	0.774496	NA	NA
rs388159	rs388159	19	18141996	PIK3R2	0.150679	0.865465	NA	NA	NA	NA
rs412133	rs412133	19	18205384	PIK3R2	-0.269588	0.766502	NA	NA	NA	NA
rs4808625	rs4808625	19	17458054	PIK3R2	NA	NA	0.134314	0.871418	NA	NA
rs4808801	NA	19	18571141	PIK3R2	NA	NA	-0.203398	0.739541	NA	NA
rs55962550	rs55962550	19	17722758	PIK3R2	NA	NA	-0.299159	0.800787	NA	NA
rs62128111	rs62128111	19	17463214	PIK3R2	NA	NA	-0.2842	0.580808	NA	NA
rs6512211	rs6512211	19	17782217	PIK3R2	-0.19395	0.874733	NA	NA	NA	NA
rs7247279	rs7247279	19	17769508	PIK3R2	NA	NA	-0.123615	0.863813	NA	NA
rs7252711	rs7252711	19	17460999	PIK3R2	NA	NA	-0.159823	0.833383	NA	NA
rs73014967	rs73014967	19	17936259	PIK3R2	0.307659	0.710532	NA	NA	NA	NA
rs74896310	rs74896310	19	17727401	PIK3R2	NA	NA	-0.209825	0.850899	NA	NA
rs77697096	rs77697096	19	17746606	PIK3R2	NA	NA	-0.240498	0.807334	NA	NA
rs8100232	rs8100232	19	17422951	PIK3R2	NA	NA	-0.156822	0.86618	NA	NA
rs8100660	rs8100660	19	17789898	PIK3R2	-0.21996	0.787775	NA	NA	NA	NA
rs8101400	rs8101400	19	17799555	PIK3R2	-0.165928	0.847579	NA	NA	NA	NA
rs8105314	rs8105314	19	18466623	PIK3R2	-0.154963	0.879066	NA	NA	NA	NA
rs8106068	rs8106068	19	18624964	PIK3R2	NA	NA	-0.12388	0.875616	NA	NA
rs8110201	rs8110201	19	17839005	PIK3R2	0.294219	0.8401	NA	NA	NA	NA
rs91710	rs91710	19	18141123	PIK3R2	NA	NA	0.14779	0.815664	NA	NA
JHU_19.10144625	NA	19	10144626	PIN1	0.0898076	0.876653	0.0796162	0.865759	NA	NA
JHU_19.10199668	rs115438883	19	10199669	PIN1	NA	NA	-0.10058	0.858969	NA	NA
JHU_19.10695356	rs10418540	19	10695357	PIN1	NA	NA	-0.0866981	0.831885	NA	NA
JHU_19.9104847	rs10412152	19	9104848	PIN1	-0.138025	0.698188	NA	NA	NA	NA
JHU_19.9125853	rs111876134	19	9125854	PIN1	NA	NA	0.131661	0.858382	NA	NA
JHU_19.9228667	rs2335073	19	9228668	PIN1	-0.133588	0.521358	NA	NA	NA	NA
JHU_19.9246336	NA	19	9246337	PIN1	NA	NA	0.0971876	0.774832	NA	NA
JHU_19.9268357	rs7257030	19	9268358	PIN1	NA	NA	0.109749	0.880096	NA	NA
JHU_19.9461915	rs113574213	19	9461916	PIN1	NA	NA	-0.116928	0.878911	NA	NA
exm1420938	NA	19	9058942	PIN1	0.108293	0.792049	NA	NA	NA	NA
rs1036224	rs1036224	19	9228196	PIN1	-0.133588	0.521358	NA	NA	NA	NA
rs10408924	rs10408924	19	9253139	PIN1	NA	NA	0.148635	0.749211	NA	NA
rs10421224	rs10421224	19	9099260	PIN1	0.131812	0.704815	NA	NA	NA	NA
rs10423092	rs10423092	19	9115765	PIN1	NA	NA	-0.0729927	0.871418	NA	NA
rs1045361	rs1045361	19	10692000	PIN1	NA	NA	-0.0866981	0.831885	NA	NA
rs111232043	rs111232043	19	9085949	PIN1	0.190421	0.880795	0.175604	0.857193	NA	NA
rs112717151	rs112717151	19	9070912	PIN1	0.142693	0.876119	NA	NA	NA	NA
rs113205191	rs113205191	19	9130620	PIN1	0.10812	0.877365	0.094926	0.87021	NA	NA
rs113490737	rs113490737	19	9091678	PIN1	0.190421	0.880795	0.175604	0.857193	NA	NA
rs114054024	NA	19	9279114	PIN1	NA	NA	0.154339	0.408331	NA	NA
rs115923170	rs115923170	19	9237622	PIN1	-0.109464	0.867604	NA	NA	NA	NA
rs11878666	rs11878666	19	9058624	PIN1	0.125878	0.842142	NA	NA	NA	NA
rs12150978	NA	19	10408318	PIN1	NA	NA	0.179262	0.803766	NA	NA
rs12461695	rs12461695	19	9059307	PIN1	NA	NA	-0.150606	0.759371	NA	NA
rs12982113	rs12982113	19	9057750	PIN1	0.0975439	0.878895	NA	NA	NA	NA
rs12984471	rs12984471	19	9057896	PIN1	0.0975439	0.878895	NA	NA	NA	NA
rs12984694	rs12984694	19	9045518	PIN1	0.0912161	0.872302	NA	NA	NA	NA
rs13345002	rs13345002	19	9168586	PIN1	0.100174	0.833288	NA	NA	NA	NA
rs1469082	rs1469082	19	9118319	PIN1	-0.159613	0.499686	NA	NA	NA	NA
rs17000770	rs17000770	19	9066259	PIN1	NA	NA	-0.074312	0.862399	NA	NA
rs17000836	rs17000836	19	9075565	PIN1	NA	NA	-0.10209	0.86989	NA	NA
rs17001807	rs17001807	19	9227240	PIN1	-0.116431	0.617903	NA	NA	NA	NA
rs2012761	rs2012761	19	9048895	PIN1	-0.122904	0.863274	NA	NA	NA	NA
rs2059136	rs2059136	19	8966475	PIN1	0.086532	0.870843	NA	NA	NA	NA
rs2195951	rs2195951	19	9225685	PIN1	0.0916969	0.8624	NA	NA	NA	NA
rs280528	rs280528	19	10502285	PIN1	0.231096	0.74472	NA	NA	NA	NA
rs28367549	rs28367549	19	10689184	PIN1	NA	NA	-0.0866981	0.831885	NA	NA
rs3176767	rs3176767	19	10449751	PIN1	NA	NA	-0.129326	0.77636	NA	NA
rs3218222	rs3218222	19	10676681	PIN1	NA	NA	-0.0801988	0.863487	NA	NA
rs34585310	rs34585310	19	10625953	PIN1	NA	NA	0.234251	0.645486	NA	NA
rs3745245	NA	19	10676423	PIN1	NA	NA	-0.0801988	0.863487	NA	NA
rs3752140	rs3752140	19	8982146	PIN1	NA	NA	-0.0826538	0.844558	NA	NA
rs3764556	rs3764556	19	8987218	PIN1	NA	NA	-0.0887967	0.800866	NA	NA
rs45525137	rs45525137	19	10112597	PIN1	-0.187396	0.825383	NA	NA	NA	NA
rs4804394	rs4804394	19	9119242	PIN1	-0.1241	0.747391	NA	NA	NA	NA
rs56315813	rs56315813	19	9246958	PIN1	NA	NA	-0.143312	0.774733	NA	NA
rs60387559	rs60387559	19	9868764	PIN1	-0.143049	0.857928	NA	NA	NA	NA
rs61751875	rs61751875	19	9236969	PIN1	-0.109464	0.867604	NA	NA	NA	NA
rs62118307	rs62118307	19	9065203	PIN1	NA	NA	-0.116194	0.826242	NA	NA
rs6511874	rs6511874	19	9226192	PIN1	-0.0973982	0.829246	NA	NA	NA	NA
rs7246953	rs7246953	19	10621108	PIN1	NA	NA	0.113608	0.805548	NA	NA
rs7250080	rs7250080	19	9068530	PIN1	NA	NA	-0.104914	0.805941	NA	NA
rs7258015	rs7258015	19	10449358	PIN1	NA	NA	-0.129326	0.77636	NA	NA
rs7260166	rs7260166	19	9339399	PIN1	-0.21707	0.814887	NA	NA	NA	NA
rs75948424	rs75948424	19	9065016	PIN1	0.142693	0.876119	NA	NA	NA	NA
rs8100137	rs8100137	19	9258650	PIN1	NA	NA	0.100414	0.80777	NA	NA
rs8101978	rs8101978	19	9462654	PIN1	NA	NA	-0.116928	0.878911	NA	NA
rs8109916	rs8109916	19	9294737	PIN1	-0.168785	0.855043	NA	NA	NA	NA
rs8111161	rs8111161	19	9101672	PIN1	-0.107168	0.784505	NA	NA	NA	NA
JHU_19.43491037	NA	19	43491038	PINLYP	NA	NA	-0.873189	0.700877	NA	NA
JHU_19.43517662	NA	19	43517663	PINLYP	NA	NA	-1.01358	0.697611	NA	NA
JHU_19.43539727	NA	19	43539728	PINLYP	NA	NA	-0.736172	0.844558	NA	NA
JHU_19.43864253	NA	19	43864254	PINLYP	NA	NA	-1.10027	0.871527	NA	NA
JHU_19.43864547	NA	19	43864548	PINLYP	NA	NA	0.664708	0.566194	NA	NA
JHU_19.43956960	rs73549080	19	43956961	PINLYP	NA	NA	0.479803	0.880518	NA	NA
JHU_19.44053359	rs3213382	19	44053360	PINLYP	NA	NA	1.11098	0.798102	NA	NA
JHU_19.44098834	rs304727	19	44098835	PINLYP	0.523787	0.876213	NA	NA	NA	NA
JHU_19.44156014	rs75195802	19	44156015	PINLYP	-1.07228	0.820263	NA	NA	NA	NA
JHU_19.44258085	NA	19	44258086	PINLYP	0.457551	0.880597	NA	NA	NA	NA
JHU_19.44460721	rs111935165	19	44460722	PINLYP	-0.962949	0.822874	NA	NA	NA	NA
JHU_19.44483591	rs11673131	19	44483592	PINLYP	NA	NA	-0.998016	0.768299	NA	NA
JHU_19.44658785	rs79265662	19	44658786	PINLYP	0.779472	0.732356	NA	NA	NA	NA
JHU_19.44892330	rs112821114	19	44892331	PINLYP	1.36628	0.696949	NA	NA	NA	NA
JHU_19.44903427	NA	19	44903428	PINLYP	NA	NA	-0.696312	0.741927	NA	NA
JHU_19.44959398	NA	19	44959399	PINLYP	NA	NA	0.68156	0.879446	NA	NA
JHU_19.44970171	rs630473	19	44970172	PINLYP	-0.502031	0.86939	NA	NA	NA	NA
exm1475013	rs77035666	19	43575905	PINLYP	NA	NA	-0.788081	0.868948	NA	NA
exm1478574	rs35216557	19	45016995	PINLYP	0.994669	0.862114	NA	NA	NA	NA
rs10408058	rs10408058	19	45011727	PINLYP	-0.590164	0.86892	NA	NA	NA	NA
rs10418148	rs10418148	19	44863018	PINLYP	0.832762	0.878427	NA	NA	NA	NA
rs10425508	rs10425508	19	43575187	PINLYP	NA	NA	0.590054	0.713197	NA	NA
rs1060880	rs1060880	19	44515352	PINLYP	0.560617	0.863362	NA	NA	NA	NA
rs11083719	rs11083719	19	44192556	PINLYP	NA	NA	-0.571242	0.870699	NA	NA
rs112816284	rs112816284	19	43406575	PINLYP	NA	NA	-1.05849	0.799034	NA	NA
rs1129147	rs1129147	19	44669960	PINLYP	0.867048	0.723913	NA	NA	NA	NA
rs11670580	NA	19	43292997	PINLYP	-1.11637	0.816384	NA	NA	NA	NA
rs11671074	rs11671074	19	44804119	PINLYP	0.993312	0.80245	NA	NA	NA	NA
rs12610002	rs12610002	19	44549296	PINLYP	0.572328	0.868335	NA	NA	NA	NA
rs12753	rs12753	19	44515514	PINLYP	0.560617	0.863362	NA	NA	NA	NA
rs145545627	rs145545627	19	44931050	PINLYP	1.36628	0.696949	NA	NA	NA	NA
rs17713662	rs17713662	19	44803373	PINLYP	0.979014	0.869941	NA	NA	NA	NA
rs1860455	NA	19	43507069	PINLYP	NA	NA	0.48003	0.866694	NA	NA
rs1897820	rs1897820	19	44981883	PINLYP	NA	NA	0.551578	0.789059	NA	NA
rs1897824	rs1897824	19	44977071	PINLYP	NA	NA	0.450383	0.861524	NA	NA
rs204531	rs204531	19	44957508	PINLYP	0.670416	0.844232	NA	NA	NA	NA
rs2061333	rs2061333	19	44614208	PINLYP	0.602571	0.798279	NA	NA	NA	NA
rs2074924	rs2074924	19	43765830	PINLYP	NA	NA	0.706241	0.852177	NA	NA
rs2125579	rs2125579	19	44792701	PINLYP	0.757792	0.818514	NA	NA	NA	NA
rs2253563	rs2253563	19	44983567	PINLYP	NA	NA	0.622489	0.763975	NA	NA
rs2279073	rs2279073	19	44739303	PINLYP	0.867048	0.723913	NA	NA	NA	NA
rs2286960	rs2286960	19	44172025	PINLYP	NA	NA	0.573113	0.77757	NA	NA
rs2307177	rs2307177	19	44047825	PINLYP	NA	NA	1.0191	0.880852	NA	NA
rs2460748	rs2460748	19	43942063	PINLYP	NA	NA	-0.577002	0.744254	NA	NA
rs25486	rs25486	19	44055898	PINLYP	NA	NA	-0.627941	0.71151	NA	NA
rs2571042	rs2571042	19	44986702	PINLYP	NA	NA	0.622489	0.763975	NA	NA
rs2571051	rs2571051	19	44979443	PINLYP	NA	NA	0.551578	0.789059	NA	NA
rs2571081	rs2571081	19	44875317	PINLYP	0.894371	0.873806	NA	NA	NA	NA
rs2571151	rs2571151	19	44908313	PINLYP	NA	NA	-0.624209	0.81497	NA	NA
rs2571165	rs2571165	19	44949728	PINLYP	0.589165	0.876479	NA	NA	NA	NA
rs2599469	rs2599469	19	43935170	PINLYP	NA	NA	-0.631609	0.624742	NA	NA
rs2686779	rs2686779	19	44973969	PINLYP	-0.502031	0.86939	NA	NA	NA	NA
rs2722735	rs2722735	19	44849565	PINLYP	0.607011	0.777336	NA	NA	NA	NA
rs28677840	rs28677840	19	44200667	PINLYP	NA	NA	-0.553499	0.760619	NA	NA
rs344783	rs344783	19	44172188	PINLYP	NA	NA	0.442633	0.864697	NA	NA
rs346047	rs346047	19	44190626	PINLYP	NA	NA	0.803498	0.527843	NA	NA
rs364691	rs364691	19	44309002	PINLYP	-0.746666	0.801722	NA	NA	NA	NA
rs365745	rs365745	19	44471209	PINLYP	-0.513449	0.838103	NA	NA	NA	NA
rs399300	rs399300	19	44187577	PINLYP	NA	NA	0.601577	0.664614	NA	NA
rs4142248	rs4142248	19	44888276	PINLYP	0.801733	0.795347	NA	NA	NA	NA
rs4251873	rs4251873	19	44161486	PINLYP	-0.715655	0.8563	NA	NA	NA	NA
rs4330013	rs4330013	19	43964028	PINLYP	NA	NA	-0.641714	0.85908	NA	NA
rs435590	rs435590	19	44470663	PINLYP	-0.917323	0.807686	NA	NA	NA	NA
rs439676	rs439676	19	44470420	PINLYP	-0.594876	0.757531	NA	NA	NA	NA
rs4536565	NA	19	43378155	PINLYP	NA	NA	0.937969	0.582881	NA	NA
rs4803715	rs4803715	19	44998078	PINLYP	NA	NA	0.905141	0.306995	NA	NA
rs56104922	rs56104922	19	44872751	PINLYP	-0.910968	0.766502	NA	NA	NA	NA
rs61742486	rs61742486	19	44680514	PINLYP	-1.07828	0.785273	NA	NA	NA	NA
rs7251134	rs7251134	19	44853707	PINLYP	0.633652	0.812072	NA	NA	NA	NA
rs7257922	rs7257922	19	43432597	PINLYP	NA	NA	-0.75071	0.534354	NA	NA
rs73036500	rs73036500	19	44981832	PINLYP	0.900975	0.810953	NA	NA	NA	NA
rs73561908	rs73561908	19	45034673	PINLYP	NA	NA	-0.720011	0.802566	NA	NA
rs73935084	rs73935084	19	44269307	PINLYP	0.608395	0.865404	NA	NA	NA	NA
rs74260472	rs74260472	19	44845385	PINLYP	0.993312	0.80245	NA	NA	NA	NA
rs74724365	rs74724365	19	44433336	PINLYP	1.10468	0.8234	NA	NA	NA	NA
rs79372342	rs79372342	19	44668294	PINLYP	0.979014	0.869941	NA	NA	NA	NA
rs8111293	rs8111293	19	44198526	PINLYP	0.495584	0.853597	NA	NA	NA	NA
rs892596	rs892596	19	45003267	PINLYP	-0.594886	0.755245	NA	NA	NA	NA
rs930462	rs930462	19	45043069	PINLYP	-0.644079	0.840616	NA	NA	NA	NA
rs9304640	rs9304640	19	44721699	PINLYP	-0.723342	0.786176	NA	NA	NA	NA
JHU_19.2867736	NA	19	2867737	PIP5K1C	NA	NA	-0.144622	0.853592	NA	NA
JHU_19.2879639	rs113689832	19	2879640	PIP5K1C	NA	NA	0.0677545	0.880114	NA	NA
JHU_19.3119713	rs142038381	19	3119714	PIP5K1C	NA	NA	-0.146047	0.864078	NA	NA
JHU_19.3323277	rs73516273	19	3323278	PIP5K1C	-0.222855	0.705186	NA	NA	NA	NA
JHU_19.3388148	NA	19	3388149	PIP5K1C	0.1122	0.860102	NA	NA	NA	NA
JHU_19.3467105	rs8108755	19	3467106	PIP5K1C	-0.121716	0.85621	NA	NA	NA	NA
JHU_19.3586176	rs138345994	19	3586177	PIP5K1C	-0.323425	0.565426	-0.214552	0.748931	NA	NA
JHU_19.3805800	rs10411206	19	3805801	PIP5K1C	NA	NA	0.0835378	0.875762	NA	NA
JHU_19.4097865	NA	19	4097866	PIP5K1C	-0.187363	0.876095	NA	NA	NA	NA
JHU_19.4157467	rs16992280	19	4157468	PIP5K1C	-0.194775	0.876743	NA	NA	NA	NA
JHU_19.4247558	rs8112686	19	4247559	PIP5K1C	NA	NA	0.12946	0.811943	NA	NA
JHU_19.4256820	NA	19	4256821	PIP5K1C	-0.140188	0.753822	NA	NA	NA	NA
JHU_19.4512006	rs114809174	19	4512007	PIP5K1C	NA	NA	-0.21155	0.581995	NA	NA
JHU_19.4512668	NA	19	4512669	PIP5K1C	NA	NA	0.172613	0.768596	NA	NA
JHU_19.4568035	rs11883321	19	4568036	PIP5K1C	NA	NA	-0.270445	0.540842	NA	NA
JHU_19.4584693	rs73920866	19	4584694	PIP5K1C	NA	NA	-0.145512	0.864823	NA	NA
exm1406476	rs5751	19	3599984	PIP5K1C	NA	NA	-0.160155	0.865547	NA	NA
exm1409575	rs7255298	19	4511504	PIP5K1C	-0.183856	0.840855	NA	NA	NA	NA
kgp4281842	rs350821	19	4083969	PIP5K1C	NA	NA	0.122278	0.857457	NA	NA
rs10401346	rs10401346	19	2871314	PIP5K1C	-0.13656	0.863164	NA	NA	NA	NA
rs10401421	rs10401421	19	3834248	PIP5K1C	NA	NA	0.0933895	0.702685	NA	NA
rs10411527	rs10411527	19	2950607	PIP5K1C	NA	NA	0.0976709	0.829643	NA	NA
rs10411813	rs10411813	19	4530068	PIP5K1C	-0.102797	0.882415	-0.100256	0.787606	NA	NA
rs10416362	NA	19	3740658	PIP5K1C	NA	NA	0.111945	0.614896	NA	NA
rs10421121	rs10421121	19	2877365	PIP5K1C	-0.167502	0.78149	NA	NA	NA	NA
rs10421389	rs10421389	19	3171565	PIP5K1C	NA	NA	-0.185695	0.740814	NA	NA
rs10518241	rs10518241	19	3589074	PIP5K1C	NA	NA	-0.242028	0.538305	NA	NA
rs1054638	rs1054638	19	2857590	PIP5K1C	-0.154763	0.823209	NA	NA	NA	NA
rs11085020	rs11085020	19	3446107	PIP5K1C	-0.144577	0.870815	NA	NA	NA	NA
rs11085070	rs11085070	19	4353174	PIP5K1C	NA	NA	-0.104887	0.836897	NA	NA
rs11667371	rs11667371	19	2976724	PIP5K1C	NA	NA	-0.193501	0.65966	NA	NA
rs11668684	rs11668684	19	3375940	PIP5K1C	0.0995864	0.867517	NA	NA	NA	NA
rs11669592	rs11669592	19	3318510	PIP5K1C	0.131631	0.672486	NA	NA	NA	NA
rs11670004	rs11670004	19	3315216	PIP5K1C	NA	NA	-0.24591	0.1876	NA	NA
rs11671039	rs11671039	19	2988648	PIP5K1C	NA	NA	-0.146119	0.858192	NA	NA
rs11880963	NA	19	3084944	PIP5K1C	NA	NA	-0.0817222	0.85371	NA	NA
rs12104221	rs12104221	19	3797100	PIP5K1C	-0.253026	0.782289	NA	NA	NA	NA
rs12459940	rs12459940	19	4118871	PIP5K1C	NA	NA	-0.0973318	0.832003	NA	NA
rs12462851	rs12462851	19	3323073	PIP5K1C	NA	NA	-0.141763	0.684496	NA	NA
rs13269	rs13269	19	3578773	PIP5K1C	NA	NA	-0.165286	0.579678	NA	NA
rs13960	rs13960	19	3762698	PIP5K1C	-0.100016	0.877085	NA	NA	NA	NA
rs148262948	NA	19	3041844	PIP5K1C	NA	NA	-0.181443	0.79936	NA	NA
rs1610093	rs1610093	19	4554774	PIP5K1C	-0.0972915	0.851018	NA	NA	NA	NA
rs1638542	NA	19	3556341	PIP5K1C	-0.175865	0.546567	NA	NA	NA	NA
rs2240234	rs2240234	19	3831709	PIP5K1C	NA	NA	0.0970668	0.724387	NA	NA
rs2287713	rs2287713	19	4284597	PIP5K1C	-0.227053	0.801231	NA	NA	NA	NA
rs2288930	NA	19	4496198	PIP5K1C	-0.1396	0.869887	NA	NA	NA	NA
rs28859095	rs28859095	19	3329809	PIP5K1C	-0.156322	0.513337	NA	NA	NA	NA
rs310686	rs310686	19	3133853	PIP5K1C	0.107259	0.824725	NA	NA	NA	NA
rs313784	rs104895128	19	3293593	PIP5K1C	-0.241666	0.210292	NA	NA	NA	NA
rs34107656	rs34107656	19	3765267	PIP5K1C	-0.179619	0.871263	NA	NA	NA	NA
rs350892	rs350892	19	4116652	PIP5K1C	0.157299	0.735341	NA	NA	NA	NA
rs352493	rs352493	19	4180836	PIP5K1C	-0.206859	0.872373	-0.175642	0.843157	NA	NA
rs35474881	rs35474881	19	4154910	PIP5K1C	NA	NA	0.205923	0.818405	NA	NA
rs3816048	rs3816048	19	4475606	PIP5K1C	NA	NA	-0.103377	0.839398	NA	NA
rs399799	rs399799	19	3142233	PIP5K1C	NA	NA	-0.127914	0.843361	NA	NA
rs4432372	rs4432372	19	3698842	PIP5K1C	NA	NA	0.148356	0.79284	NA	NA
rs4740	rs4740	19	4236996	PIP5K1C	-0.118281	0.834402	-0.0973183	0.801333	NA	NA
rs4807391	rs4807391	19	3054567	PIP5K1C	NA	NA	-0.193113	0.81934	NA	NA
rs4807555	rs4807555	19	4256919	PIP5K1C	-0.140188	0.753822	NA	NA	NA	NA
rs4905	rs4905	19	4237067	PIP5K1C	-0.154397	0.596635	-0.0802374	0.879577	NA	NA
rs58963067	rs58963067	19	4645263	PIP5K1C	-0.116719	0.873013	NA	NA	NA	NA
rs60718666	NA	19	3393376	PIP5K1C	0.183935	0.694148	NA	NA	NA	NA
rs613648	rs613648	19	3709064	PIP5K1C	-0.103952	0.821683	NA	NA	NA	NA
rs61741405	rs61741405	19	4216931	PIP5K1C	0.211466	0.854644	NA	NA	NA	NA
rs61742264	rs61742264	19	3131278	PIP5K1C	NA	NA	-0.106481	0.803365	NA	NA
rs62125361	rs62125361	19	2895478	PIP5K1C	NA	NA	-0.110098	0.845783	NA	NA
rs62130650	rs62130650	19	3738402	PIP5K1C	NA	NA	-0.0981365	0.827648	NA	NA
rs62130654	NA	19	3752378	PIP5K1C	NA	NA	-0.109362	0.850432	NA	NA
rs6510802	rs6510802	19	4298416	PIP5K1C	-0.14397	0.766285	NA	NA	NA	NA
rs67743657	rs67743657	19	2993273	PIP5K1C	NA	NA	-0.148115	0.877162	NA	NA
rs7249583	rs7249583	19	3580789	PIP5K1C	0.179141	0.738789	NA	NA	NA	NA
rs7249700	rs7249700	19	3264334	PIP5K1C	-0.155693	0.697628	NA	NA	NA	NA
rs7359943	rs7359943	19	3344477	PIP5K1C	0.107724	0.863732	NA	NA	NA	NA
rs759072	rs759072	19	2728971	PIP5K1C	NA	NA	0.085236	0.828961	NA	NA
rs78046835	rs78046835	19	4350529	PIP5K1C	-0.194704	0.750133	-0.118179	0.87373	NA	NA
rs78749916	rs78749916	19	4230921	PIP5K1C	0.142223	0.849675	NA	NA	NA	NA
rs78762423	rs78762423	19	3727770	PIP5K1C	NA	NA	0.136519	0.431433	NA	NA
rs79752149	rs79752149	19	3328975	PIP5K1C	NA	NA	0.0843565	0.864804	NA	NA
rs80219849	rs80219849	19	4641366	PIP5K1C	-0.152161	0.798333	NA	NA	NA	NA
rs80337298	rs80337298	19	3083511	PIP5K1C	0.154439	0.804563	NA	NA	NA	NA
rs8103208	rs8103208	19	3168137	PIP5K1C	0.158486	0.840832	NA	NA	NA	NA
rs8107609	rs8107609	19	2949532	PIP5K1C	NA	NA	0.101985	0.80486	NA	NA
rs8109228	rs8109228	19	3146213	PIP5K1C	NA	NA	-0.107202	0.738058	NA	NA
rs8110359	rs8110359	19	4654757	PIP5K1C	-0.104416	0.878209	NA	NA	NA	NA
rs8112323	rs8112323	19	4247250	PIP5K1C	NA	NA	0.12946	0.811943	NA	NA
rs8737	NA	19	2714720	PIP5K1C	-0.129652	0.863395	NA	NA	NA	NA
rs884164	rs884164	19	4521625	PIP5K1C	NA	NA	0.11212	0.781745	NA	NA
rs966384	rs966384	19	4538599	PIP5K1C	NA	NA	0.169565	0.789715	NA	NA
JHU_19.13557087	rs112726135	19	13557088	PKN1	-0.0836043	0.868688	-0.106714	0.789714	NA	NA
JHU_19.13576656	rs13344211	19	13576657	PKN1	0.187206	0.278319	NA	NA	NA	NA
JHU_19.13576850	rs186045493	19	13576851	PKN1	-0.145971	0.78618	NA	NA	NA	NA
JHU_19.13729259	NA	19	13729260	PKN1	NA	NA	-0.154252	0.79535	NA	NA
JHU_19.13736034	rs59527717	19	13736035	PKN1	NA	NA	-0.0821502	0.841009	NA	NA
JHU_19.13806733	rs2010312	19	13806734	PKN1	NA	NA	0.127427	0.82151	NA	NA
JHU_19.14047555	NA	19	14047556	PKN1	NA	NA	0.0974036	0.825443	NA	NA
JHU_19.14137159	rs111429232	19	14137160	PKN1	-0.0792514	0.825268	NA	NA	NA	NA
JHU_19.15012498	rs10402447	19	15012499	PKN1	0.132645	0.815577	NA	NA	NA	NA
JHU_19.15277769	rs34740703	19	15277770	PKN1	0.0932113	0.882219	NA	NA	NA	NA
rs10404014	rs10404014	19	15134682	PKN1	NA	NA	-0.079366	0.877283	NA	NA
rs10406595	rs10406595	19	14319558	PKN1	0.0845858	0.83889	NA	NA	NA	NA
rs10407231	rs10407231	19	13685689	PKN1	NA	NA	0.0959535	0.769454	NA	NA
rs10416518	rs10416518	19	14364625	PKN1	-0.160388	0.864617	NA	NA	NA	NA
rs10422404	rs10422404	19	14152336	PKN1	-0.103879	0.374549	NA	NA	NA	NA
rs10460213	rs10460213	19	13670714	PKN1	-0.0737467	0.845225	-0.0912542	0.771715	NA	NA
rs10854125	rs10854125	19	13664436	PKN1	NA	NA	-0.0826163	0.779745	NA	NA
rs11085852	rs11085852	19	13574728	PKN1	-0.107171	0.796865	-0.096202	0.873887	NA	NA
rs113425992	rs756020	19	14006282	PKN1	0.145578	0.875433	NA	NA	NA	NA
rs113544755	rs113544755	19	14489017	PKN1	-0.130251	0.843109	NA	NA	NA	NA
rs11666141	rs11666141	19	15434382	PKN1	0.135833	0.859056	NA	NA	NA	NA
rs11883041	NA	19	14029627	PKN1	0.100081	0.84481	NA	NA	NA	NA
rs12610465	rs12610465	19	13548736	PKN1	NA	NA	-0.0817427	0.879241	NA	NA
rs12973667	rs12973667	19	14505748	PKN1	0.114593	0.835654	NA	NA	NA	NA
rs13344883	rs13344883	19	14768902	PKN1	NA	NA	0.0977295	0.786791	NA	NA
rs13346772	rs13346772	19	13571882	PKN1	-0.107256	0.817755	NA	NA	NA	NA
rs1422257	rs1422257	19	13604815	PKN1	0.0977501	0.804294	NA	NA	NA	NA
rs17275290	rs17275290	19	14770671	PKN1	NA	NA	0.149976	0.740784	NA	NA
rs1862258	rs1862258	19	13592102	PKN1	NA	NA	-0.117371	0.646275	NA	NA
rs2230748	rs2230748	19	14512489	PKN1	NA	NA	0.192009	0.812073	NA	NA
rs2305780	NA	19	14083761	PKN1	-0.11529	0.611898	NA	NA	NA	NA
rs2419720	rs2419720	19	13622333	PKN1	NA	NA	-0.280787	0.254	NA	NA
rs2524359	rs2524359	19	14838552	PKN1	-0.116454	0.74501	NA	NA	NA	NA
rs28420627	rs28420627	19	13876730	PKN1	NA	NA	-0.100431	0.839398	NA	NA
rs2900964	rs2900964	19	13552763	PKN1	0.13288	0.84385	NA	NA	NA	NA
rs346155	rs346155	19	13885127	PKN1	NA	NA	-0.14424	0.800515	NA	NA
rs3752192	rs3752192	19	14951605	PKN1	-0.0740286	0.868411	NA	NA	NA	NA
rs3764615	rs3764615	19	13563952	PKN1	-0.0916644	0.834765	-0.0943927	0.852524	NA	NA
rs4926193	rs4926193	19	14419056	PKN1	-0.0845806	0.867679	NA	NA	NA	NA
rs4926322	rs4926322	19	14069083	PKN1	-0.105061	0.652096	NA	NA	NA	NA
rs55672760	rs55672760	19	13704534	PKN1	NA	NA	0.103134	0.874421	NA	NA
rs55885992	rs55885992	19	15156213	PKN1	-0.107042	0.839823	NA	NA	NA	NA
rs56194046	rs56194046	19	13966374	PKN1	NA	NA	0.146992	0.852164	NA	NA
rs57994528	rs57994528	19	15149083	PKN1	0.114759	0.766958	NA	NA	NA	NA
rs58625429	rs58625429	19	15172637	PKN1	0.0826965	0.863619	NA	NA	NA	NA
rs58722011	rs58722011	19	14006300	PKN1	NA	NA	-0.115778	0.76703	NA	NA
rs58955528	rs58955528	19	13571650	PKN1	-0.0856715	0.758103	NA	NA	NA	NA
rs6511908	rs6511908	19	14147263	PKN1	-0.0924557	0.804563	NA	NA	NA	NA
rs7248735	rs7248735	19	14130215	PKN1	-0.0705911	0.874278	NA	NA	NA	NA
rs7256180	rs7256180	19	13662460	PKN1	-0.073257	0.860555	-0.103325	0.684291	NA	NA
rs73504387	rs73504387	19	13784104	PKN1	NA	NA	-0.131771	0.844558	NA	NA
rs73505941	rs73505941	19	13811496	PKN1	NA	NA	-0.105194	0.880601	NA	NA
rs73510792	rs73510792	19	13708671	PKN1	NA	NA	0.103134	0.874421	NA	NA
rs73519619	rs73519619	19	14128908	PKN1	-0.0785297	0.839207	NA	NA	NA	NA
rs73929515	rs73929515	19	15117118	PKN1	NA	NA	-0.16261	0.836379	NA	NA
rs7507592	rs7507592	19	13859032	PKN1	NA	NA	0.175285	0.68458	NA	NA
rs75156327	rs75156327	19	15341751	PKN1	-0.223531	0.746732	NA	NA	NA	NA
rs76723613	rs76723613	19	13778347	PKN1	NA	NA	0.122216	0.671256	NA	NA
rs79125076	rs79125076	19	13657260	PKN1	NA	NA	-0.143269	0.819694	NA	NA
rs79167527	rs79167527	19	13626960	PKN1	NA	NA	-0.35564	0.0480692	NA	NA
rs79665112	rs79665112	19	14139196	PKN1	0.0769091	0.847871	NA	NA	NA	NA
rs8104167	rs8104167	19	14664933	PKN1	NA	NA	0.0782685	0.870787	NA	NA
rs9646651	rs9646651	19	15565046	PKN1	-0.125653	0.860863	NA	NA	NA	NA
JHU_19.48010483	rs148723787	19	48010484	PLA2G4C	0.364351	0.85984	NA	NA	NA	NA
JHU_19.48168151	rs150826991	19	48168152	PLA2G4C	0.342928	0.812963	NA	NA	NA	NA
JHU_19.48519575	rs73941487	19	48519576	PLA2G4C	-0.348335	0.85602	NA	NA	NA	NA
JHU_19.48545393	rs73943518	19	48545394	PLA2G4C	-0.447812	0.873443	-0.620623	0.435029	NA	NA
JHU_19.48556619	NA	19	48556620	PLA2G4C	-0.475439	0.781626	-0.487547	0.595344	NA	NA
JHU_19.48692831	NA	19	48692832	PLA2G4C	-0.34619	0.468353	-0.33562	0.210465	NA	NA
JHU_19.48732516	rs4802447	19	48732517	PLA2G4C	-0.292882	0.704528	-0.255812	0.683761	NA	NA
JHU_19.48742037	rs35679981	19	48742038	PLA2G4C	0.409884	0.845624	NA	NA	NA	NA
JHU_19.48787000	NA	19	48787001	PLA2G4C	0.297045	0.845557	0.2585	0.844558	NA	NA
JHU_19.49208367	NA	19	49208368	PLA2G4C	0.301291	0.881051	0.301404	0.830331	NA	NA
JHU_19.49251209	rs56151905	19	49251210	PLA2G4C	NA	NA	-0.20072	0.855209	NA	NA
JHU_19.49505312	NA	19	49505313	PLA2G4C	NA	NA	0.384952	0.785996	NA	NA
JHU_19.49514007	NA	19	49514008	PLA2G4C	NA	NA	-0.201802	0.803472	NA	NA
JHU_19.49514025	rs2287758	19	49514026	PLA2G4C	NA	NA	0.228429	0.703802	NA	NA
JHU_19.49515170	NA	19	49515171	PLA2G4C	NA	NA	0.310465	0.863808	NA	NA
exm1486406	rs73573000	19	48733756	PLA2G4C	0.409884	0.845624	NA	NA	NA	NA
exm1488904	NA	19	49445774	PLA2G4C	NA	NA	-0.351162	0.866173	NA	NA
kgp21334863	rs11550016	19	48220012	PLA2G4C	0.355788	0.877727	NA	NA	NA	NA
rs1012003	rs2338254	19	48162131	PLA2G4C	-0.271708	0.713914	-0.200217	0.821424	NA	NA
rs1035938	rs1035938	19	48183771	PLA2G4C	-0.317447	0.514835	-0.202615	0.818524	NA	NA
rs10402713	rs10402713	19	49401940	PLA2G4C	NA	NA	-0.30988	0.87311	NA	NA
rs10405467	rs10405467	19	48297228	PLA2G4C	0.365921	0.838041	NA	NA	NA	NA
rs10409472	rs10409472	19	48808130	PLA2G4C	-0.276577	0.739802	NA	NA	NA	NA
rs10420270	rs10420270	19	48505015	PLA2G4C	NA	NA	-0.219416	0.84097	NA	NA
rs10424366	rs10424366	19	48898786	PLA2G4C	NA	NA	0.206994	0.869067	NA	NA
rs1062919	rs1062919	19	48836208	PLA2G4C	0.245122	0.874418	NA	NA	NA	NA
rs11083907	rs11083907	19	48389425	PLA2G4C	0.573488	0.393201	NA	NA	NA	NA
rs113560570	rs7946068	19	48345379	PLA2G4C	0.507632	0.395042	0.351258	0.717867	NA	NA
rs11564552	rs11564552	19	48592183	PLA2G4C	NA	NA	-0.216603	0.862826	NA	NA
rs11564623	rs11564623	19	48570783	PLA2G4C	NA	NA	-0.255911	0.81989	NA	NA
rs115908259	rs115908259	19	48259063	PLA2G4C	0.411782	0.848764	NA	NA	NA	NA
rs11666029	rs11666029	19	48323733	PLA2G4C	0.203131	0.874278	NA	NA	NA	NA
rs11668745	rs11668745	19	49292195	PLA2G4C	NA	NA	0.25107	0.77407	NA	NA
rs11669554	rs11669554	19	48321375	PLA2G4C	0.296426	0.871013	NA	NA	NA	NA
rs11878298	NA	19	48314258	PLA2G4C	-0.417385	0.834999	NA	NA	NA	NA
rs11881179	rs11881179	19	48734942	PLA2G4C	0.409884	0.845624	NA	NA	NA	NA
rs12461639	rs12461639	19	48172671	PLA2G4C	0.325459	0.544405	0.240292	0.732714	NA	NA
rs12462087	rs12462087	19	49066936	PLA2G4C	0.309979	0.837102	NA	NA	NA	NA
rs12462913	rs12462913	19	48794202	PLA2G4C	0.283738	0.845782	NA	NA	NA	NA
rs12463023	rs12463023	19	48741734	PLA2G4C	0.444376	0.831372	NA	NA	NA	NA
rs1653554	rs1653554	19	48608472	PLA2G4C	NA	NA	-0.306162	0.29799	NA	NA
rs1653555	rs1653555	19	48608891	PLA2G4C	NA	NA	0.263081	0.612787	NA	NA
rs16981057	rs712451	19	48472474	PLA2G4C	-0.279147	0.854963	NA	NA	NA	NA
rs16981988	rs16981988	19	48821757	PLA2G4C	0.47176	0.603586	0.351866	0.760195	NA	NA
rs17272603	rs17272603	19	48326572	PLA2G4C	-0.624784	0.603586	NA	NA	NA	NA
rs17294094	rs17294094	19	48720926	PLA2G4C	-0.238591	0.861847	-0.217807	0.842304	NA	NA
rs177037	rs177037	19	48390760	PLA2G4C	0.348125	0.557029	0.212121	0.85371	NA	NA
rs1800021	rs1800021	19	49206286	PLA2G4C	NA	NA	-0.287924	0.765339	NA	NA
rs2098718	rs2098718	19	48177258	PLA2G4C	0.331264	0.388847	0.19803	0.818405	NA	NA
rs2251034	rs2251034	19	49207792	PLA2G4C	NA	NA	0.179215	0.879895	NA	NA
rs2272294	rs2272294	19	47912323	PLA2G4C	0.277886	0.736759	NA	NA	NA	NA
rs2287755	rs2287755	19	49496551	PLA2G4C	NA	NA	0.333933	0.764576	NA	NA
rs2292113	NA	19	48800791	PLA2G4C	-0.289069	0.674397	-0.216369	0.790936	NA	NA
rs2302951	rs2302951	19	48954421	PLA2G4C	0.264472	0.853597	NA	NA	NA	NA
rs2303690	rs2303690	19	48525507	PLA2G4C	NA	NA	0.225305	0.856497	NA	NA
rs2307279	rs2307279	19	48608598	PLA2G4C	NA	NA	-0.242923	0.695867	NA	NA
rs274869	rs274869	19	48678148	PLA2G4C	NA	NA	-0.205234	0.864724	NA	NA
rs274883	rs274883	19	48622545	PLA2G4C	-0.392096	0.328	-0.370424	0.137397	NA	NA
rs275849	rs275849	19	48888797	PLA2G4C	0.226387	0.853336	NA	NA	NA	NA
rs276711	rs143651137	19	48919939	PLA2G4C	-0.344094	0.766502	NA	NA	NA	NA
rs281393	rs281393	19	49224484	PLA2G4C	NA	NA	-0.20987	0.811323	NA	NA
rs28449914	rs28449914	19	48509905	PLA2G4C	NA	NA	0.169046	0.87454	NA	NA
rs2910397	rs2910397	19	48398117	PLA2G4C	0.345778	0.676031	0.277046	0.745562	NA	NA
rs2910400	rs2910400	19	48394042	PLA2G4C	0.38077	0.594945	0.274909	0.778166	NA	NA
rs2911002	rs2911002	19	48166730	PLA2G4C	-0.252477	0.775387	NA	NA	NA	NA
rs2974232	rs2974232	19	48170881	PLA2G4C	0.34626	0.49018	0.188148	0.877229	NA	NA
rs2974237	rs2974237	19	48225727	PLA2G4C	0.214938	0.868278	NA	NA	NA	NA
rs309184	rs309184	19	47636827	PLA2G4C	-0.267313	0.764445	NA	NA	NA	NA
rs3730872	rs3730872	19	48659691	PLA2G4C	0.308546	0.754814	0.342309	0.387493	NA	NA
rs3730913	rs3730913	19	48652800	PLA2G4C	NA	NA	-0.290474	0.236952	NA	NA
rs3731014	rs3731014	19	48625792	PLA2G4C	0.29071	0.783518	0.366851	0.204837	NA	NA
rs3765148	rs3765148	19	49447713	PLA2G4C	NA	NA	-0.277306	0.811676	NA	NA
rs380277	rs380277	19	48587178	PLA2G4C	NA	NA	0.247866	0.792616	NA	NA
rs3826828	rs3826828	19	48836673	PLA2G4C	0.243882	0.864617	NA	NA	NA	NA
rs385203	rs385203	19	48606531	PLA2G4C	-0.223352	0.855873	-0.356216	0.0825941	NA	NA
rs393412	rs393412	19	48594041	PLA2G4C	NA	NA	0.242623	0.70017	NA	NA
rs4802439	rs141515954	19	48694997	PLA2G4C	NA	NA	-0.256799	0.645325	NA	NA
rs485186	rs485186	19	49207206	PLA2G4C	NA	NA	0.208155	0.821154	NA	NA
rs492602	rs492602	19	49206417	PLA2G4C	NA	NA	0.208155	0.821154	NA	NA
rs516246	rs516246	19	49206172	PLA2G4C	NA	NA	0.208155	0.821154	NA	NA
rs516316	rs516316	19	49206145	PLA2G4C	NA	NA	0.208155	0.821154	NA	NA
rs535123	rs535123	19	49236178	PLA2G4C	NA	NA	0.243544	0.864602	NA	NA
rs546308	rs546308	19	49223570	PLA2G4C	0.212659	0.871461	NA	NA	NA	NA
rs5464	rs5464	19	49485548	PLA2G4C	0.266117	0.804563	0.205208	0.854794	NA	NA
rs58783524	rs58783524	19	48745187	PLA2G4C	0.250972	0.838901	NA	NA	NA	NA
rs59878320	rs59878320	19	48734195	PLA2G4C	0.409884	0.845624	NA	NA	NA	NA
rs601338	rs601338	19	49206674	PLA2G4C	NA	NA	0.208155	0.821154	NA	NA
rs602662	rs602662	19	49206985	PLA2G4C	NA	NA	0.208155	0.821154	NA	NA
rs603985	rs603985	19	49207257	PLA2G4C	NA	NA	0.208155	0.821154	NA	NA
rs62641719	rs62641719	19	49425576	PLA2G4C	0.328435	0.830829	NA	NA	NA	NA
rs679574	rs679574	19	49206108	PLA2G4C	NA	NA	0.208155	0.821154	NA	NA
rs681343	rs681343	19	49206462	PLA2G4C	NA	NA	0.199033	0.836394	NA	NA
rs7255559	rs7255559	19	49462708	PLA2G4C	NA	NA	0.195077	0.874349	NA	NA
rs7255994	rs7255994	19	48827110	PLA2G4C	NA	NA	-0.286876	0.775509	NA	NA
rs7260579	rs7260579	19	49400634	PLA2G4C	NA	NA	0.211674	0.817814	NA	NA
rs7359847	rs7359847	19	48358609	PLA2G4C	-0.27299	0.863395	NA	NA	NA	NA
rs76252950	rs76252950	19	48513224	PLA2G4C	0.406185	0.808796	NA	NA	NA	NA
rs76799162	rs76799162	19	49011574	PLA2G4C	-0.46137	0.867192	NA	NA	NA	NA
rs78217286	rs78217286	19	48221654	PLA2G4C	NA	NA	0.377847	0.868003	NA	NA
rs8100261	rs8100261	19	48655759	PLA2G4C	-0.376135	0.871671	-0.354114	0.841994	NA	NA
rs8112811	rs8112811	19	49391404	PLA2G4C	NA	NA	0.185608	0.851627	NA	NA
rs8113229	rs8113229	19	48354551	PLA2G4C	0.36132	0.858618	NA	NA	NA	NA
rs830138	rs830138	19	48016355	PLA2G4C	0.249295	0.866788	NA	NA	NA	NA
rs838143	rs838143	19	49251755	PLA2G4C	NA	NA	-0.20072	0.855209	NA	NA
JHU_19.43728993	rs145830283	19	43728994	PLAUR	NA	NA	0.488586	0.857826	NA	NA
JHU_19.43864253	NA	19	43864254	PLAUR	-0.626502	0.879663	NA	NA	NA	NA
JHU_19.43888529	rs56343342	19	43888530	PLAUR	-0.530628	0.873873	NA	NA	NA	NA
JHU_19.43956960	rs73549080	19	43956961	PLAUR	NA	NA	-0.26819	0.858192	NA	NA
JHU_19.44098834	rs304727	19	44098835	PLAUR	0.306545	0.853475	NA	NA	NA	NA
JHU_19.44197437	NA	19	44197438	PLAUR	-0.805516	0.659608	NA	NA	NA	NA
JHU_19.44203579	rs180786290	19	44203580	PLAUR	-0.54712	0.872485	NA	NA	NA	NA
JHU_19.44258085	NA	19	44258086	PLAUR	NA	NA	0.275102	0.784306	NA	NA
JHU_19.44277125	rs60705906	19	44277126	PLAUR	NA	NA	-0.365803	0.808026	NA	NA
JHU_19.44330657	NA	19	44330658	PLAUR	0.525	0.872875	NA	NA	NA	NA
JHU_19.44489692	NA	19	44489693	PLAUR	NA	NA	0.289291	0.851833	NA	NA
JHU_19.44491979	rs367854101	19	44491980	PLAUR	0.299678	0.844561	NA	NA	NA	NA
JHU_19.44902792	rs113123084	19	44902793	PLAUR	-0.41941	0.858256	NA	NA	NA	NA
rs10402946	rs10402946	19	44139182	PLAUR	NA	NA	0.3854	0.854374	NA	NA
rs10406421	rs10406421	19	44313882	PLAUR	-0.685157	0.769196	NA	NA	NA	NA
rs10407862	rs10407862	19	44585297	PLAUR	0.344707	0.880437	NA	NA	NA	NA
rs10415593	rs10415593	19	44276628	PLAUR	NA	NA	-0.27367	0.858571	NA	NA
rs10421351	rs10421351	19	44373892	PLAUR	0.550327	0.871503	NA	NA	NA	NA
rs10425508	rs10425508	19	43575187	PLAUR	0.273155	0.85984	NA	NA	NA	NA
rs10425863	NA	19	44876728	PLAUR	-0.370525	0.879699	NA	NA	NA	NA
rs112346011	rs112346011	19	43762551	PLAUR	NA	NA	0.481544	0.833137	NA	NA
rs11668481	rs11668481	19	44544473	PLAUR	-0.481141	0.871422	NA	NA	NA	NA
rs11670580	NA	19	43292997	PLAUR	0.562591	0.848045	NA	NA	NA	NA
rs11882134	NA	19	45123303	PLAUR	NA	NA	0.2905	0.875141	NA	NA
rs12461712	rs12461712	19	43835770	PLAUR	0.491873	0.838922	NA	NA	NA	NA
rs13343696	rs13343696	19	44116956	PLAUR	0.364922	0.806411	0.349458	0.745019	NA	NA
rs1469711	rs1469711	19	44277037	PLAUR	NA	NA	-0.263206	0.872659	NA	NA
rs1565056	rs1565056	19	44275373	PLAUR	NA	NA	-0.35581	0.526999	NA	NA
rs1727733	rs1727733	19	45038611	PLAUR	-0.321924	0.860863	NA	NA	NA	NA
rs1727748	rs1727748	19	45048323	PLAUR	NA	NA	0.244457	0.832495	NA	NA
rs17714646	rs17714646	19	45042495	PLAUR	NA	NA	0.443088	0.852008	NA	NA
rs17724968	rs17724968	19	43995239	PLAUR	0.583508	0.877297	NA	NA	NA	NA
rs1865387	rs1865387	19	45002315	PLAUR	-0.432156	0.863582	NA	NA	NA	NA
rs2074924	rs2074924	19	43765830	PLAUR	0.477397	0.785649	NA	NA	NA	NA
rs2240633	rs2240633	19	44128437	PLAUR	0.354771	0.724991	NA	NA	NA	NA
rs2307177	rs2307177	19	44047825	PLAUR	-0.730691	0.805577	NA	NA	NA	NA
rs2571087	NA	19	44880657	PLAUR	-0.283696	0.861823	NA	NA	NA	NA
rs2722740	rs2722740	19	44860537	PLAUR	0.485726	0.878739	NA	NA	NA	NA
rs34163641	rs34163641	19	44118191	PLAUR	0.364922	0.806411	0.349458	0.745019	NA	NA
rs34218452	NA	19	43841675	PLAUR	NA	NA	0.414644	0.804456	NA	NA
rs346061	rs346061	19	44198884	PLAUR	NA	NA	-0.297283	0.829302	NA	NA
rs34637472	rs34637472	19	44126279	PLAUR	NA	NA	0.40511	0.682783	NA	NA
rs347524	rs347524	19	44276984	PLAUR	NA	NA	-0.377341	0.838212	NA	NA
rs365745	rs365745	19	44471209	PLAUR	-0.299884	0.805648	NA	NA	NA	NA
rs3817	rs3817	19	44090195	PLAUR	0.274794	0.834359	NA	NA	NA	NA
rs388685	rs388685	19	44418680	PLAUR	NA	NA	0.296285	0.845904	NA	NA
rs388706	rs388706	19	44418693	PLAUR	NA	NA	0.276341	0.826675	NA	NA
rs399098	rs399098	19	44418824	PLAUR	NA	NA	0.290028	0.852065	NA	NA
rs399300	rs399300	19	44187577	PLAUR	NA	NA	0.235674	0.861524	NA	NA
rs407731	rs407731	19	44418077	PLAUR	NA	NA	0.276341	0.826675	NA	NA
rs4142248	rs4142248	19	44888276	PLAUR	0.362235	0.872848	NA	NA	NA	NA
rs423765	rs423765	19	44416199	PLAUR	NA	NA	0.284142	0.797275	NA	NA
rs431273	rs431273	19	44959690	PLAUR	NA	NA	0.383548	0.825706	NA	NA
rs439676	rs439676	19	44470420	PLAUR	-0.295624	0.815425	NA	NA	NA	NA
rs4803657	rs4803657	19	44247569	PLAUR	-0.468534	0.793699	NA	NA	NA	NA
rs62114103	rs62114103	19	44178815	PLAUR	NA	NA	0.427248	0.87874	NA	NA
rs62116896	rs62116896	19	45035074	PLAUR	0.387995	0.827727	NA	NA	NA	NA
rs6509089	rs6509089	19	43876314	PLAUR	NA	NA	-0.270451	0.850699	NA	NA
rs7246447	rs7246447	19	45050993	PLAUR	NA	NA	0.225393	0.867514	NA	NA
rs7250302	rs7250302	19	43580748	PLAUR	NA	NA	-0.425367	0.844321	NA	NA
rs73935084	rs73935084	19	44269307	PLAUR	NA	NA	-0.287774	0.872044	NA	NA
rs79989221	rs79989221	19	45032867	PLAUR	-0.580705	0.821742	NA	NA	NA	NA
rs846901	rs846901	19	45115487	PLAUR	-0.322948	0.816023	NA	NA	NA	NA
JHU_19.40405885	rs12978320	19	40405886	PLD3	NA	NA	-0.261077	0.857826	NA	NA
JHU_19.40804220	rs10407435	19	40804221	PLD3	-0.253567	0.844232	-0.175616	0.877731	NA	NA
JHU_19.40963798	rs57796734	19	40963799	PLD3	0.389106	0.676031	0.236004	0.839398	NA	NA
JHU_19.41002992	NA	19	41002993	PLD3	-0.411148	0.796925	NA	NA	NA	NA
JHU_19.41148767	NA	19	41148768	PLD3	0.322006	0.874861	0.261408	0.855827	NA	NA
JHU_19.41338834	NA	19	41338835	PLD3	-0.481296	0.826233	NA	NA	NA	NA
JHU_19.41535215	rs113129391	19	41535216	PLD3	-0.331853	0.869942	NA	NA	NA	NA
JHU_19.41680490	NA	19	41680491	PLD3	-0.48379	0.856348	-0.387122	0.837336	NA	NA
kgp11872601	NA	19	41354496	PLD3	NA	NA	-0.311686	0.861129	NA	NA
pgxUn0001	rs28399433	19	41356379	PLD3	-0.38638	0.877564	-0.320158	0.851491	NA	NA
rs10411033	rs10411033	19	40975482	PLD3	-0.233748	0.849964	NA	NA	NA	NA
rs10518261	rs10518261	19	40272816	PLD3	NA	NA	-0.224365	0.877867	NA	NA
rs10853730	rs10853730	19	40404633	PLD3	-0.324013	0.741774	-0.245283	0.738383	NA	NA
rs11665867	rs11665867	19	41266479	PLD3	0.364517	0.853752	0.302381	0.812359	NA	NA
rs11672352	rs11672352	19	41548090	PLD3	-0.441826	0.772836	-0.284113	0.856636	NA	NA
rs1347174	rs1347174	19	40056347	PLD3	0.356436	0.781626	0.231589	0.857102	NA	NA
rs16973421	rs16973421	19	39921305	PLD3	-0.402224	0.836592	NA	NA	NA	NA
rs16974794	rs16974794	19	41499094	PLD3	-0.352158	0.728716	-0.288072	0.631583	NA	NA
rs17795657	rs17795657	19	40097690	PLD3	-0.452032	0.796884	-0.300463	0.857336	NA	NA
rs1865093	rs1865093	19	39936134	PLD3	0.339557	0.854375	NA	NA	NA	NA
rs2278422	rs2278422	19	41845758	PLD3	-0.320865	0.833767	-0.221611	0.86932	NA	NA
rs2279011	rs2279011	19	41269288	PLD3	NA	NA	0.29409	0.856702	NA	NA
rs2290693	rs2290693	19	41245742	PLD3	-0.286742	0.828994	NA	NA	NA	NA
rs2644898	rs2644898	19	41299015	PLD3	NA	NA	-0.280988	0.834703	NA	NA
rs268672	NA	19	40901604	PLD3	0.339796	0.622379	0.210611	0.803577	NA	NA
rs268687	rs268687	19	40929363	PLD3	0.322511	0.820042	0.212576	0.874503	NA	NA
rs268691	rs268691	19	40949672	PLD3	0.361519	0.754525	0.239019	0.835294	NA	NA
rs28575771	rs28575771	19	41383054	PLD3	-0.279865	0.854302	NA	NA	NA	NA
rs31725	rs31725	19	39914308	PLD3	0.229782	0.871868	NA	NA	NA	NA
rs338599	rs338599	19	41700493	PLD3	-0.427473	0.758747	-0.310839	0.784133	NA	NA
rs393569	rs393569	19	41094838	PLD3	-0.402842	0.878014	NA	NA	NA	NA
rs4570983	NA	19	41375083	PLD3	0.29126	0.878216	NA	NA	NA	NA
rs55710016	rs55710016	19	40828730	PLD3	0.463677	0.8568	NA	NA	NA	NA
rs56214253	rs56214253	19	40973683	PLD3	0.209044	0.875776	NA	NA	NA	NA
rs62108967	rs62108967	19	41159881	PLD3	-0.331448	0.879672	-0.254652	0.878521	NA	NA
rs68191109	rs68191109	19	41199718	PLD3	NA	NA	0.301891	0.838217	NA	NA
rs707265	rs707265	19	41524087	PLD3	-0.354289	0.839519	-0.252042	0.865694	NA	NA
rs7247916	rs7247916	19	40816530	PLD3	NA	NA	-0.179538	0.866467	NA	NA
rs7257696	rs7257696	19	41128711	PLD3	NA	NA	-0.181661	0.871972	NA	NA
rs73930751	rs73930751	19	40077139	PLD3	-0.318083	0.82354	NA	NA	NA	NA
rs73933714	rs73933714	19	41469850	PLD3	NA	NA	-0.220841	0.823161	NA	NA
rs74723889	rs74723889	19	41447772	PLD3	-0.922648	0.245622	-0.724127	0.171498	NA	NA
rs75515275	rs75515275	19	41031623	PLD3	0.266518	0.879672	NA	NA	NA	NA
rs7937	rs7937	19	41302706	PLD3	0.323359	0.764188	0.221185	0.823467	NA	NA
rs8101756	rs8101756	19	41502522	PLD3	0.310015	0.768176	0.211109	0.828821	NA	NA
rs8107014	rs8107014	19	41127465	PLD3	-0.219639	0.881333	-0.194762	0.826791	NA	NA
rs8108357	NA	19	41879134	PLD3	-0.24246	0.848796	NA	NA	NA	NA
rs8109818	rs8109818	19	41460621	PLD3	-0.402983	0.328914	-0.245381	0.677986	NA	NA
rs8192719	rs8192719	19	41518773	PLD3	0.236676	0.879177	NA	NA	NA	NA
JHU_19.48347452	rs34982374	19	48347453	PLEKHA4	-1.14321	0.821736	NA	NA	NA	NA
JHU_19.48469488	rs59638567	19	48469489	PLEKHA4	0.548242	0.861491	NA	NA	NA	NA
JHU_19.48694373	rs373102	19	48694374	PLEKHA4	-0.925578	0.869035	NA	NA	NA	NA
JHU_19.48702752	NA	19	48702753	PLEKHA4	0.861265	0.832276	NA	NA	NA	NA
JHU_19.48897859	rs115323472	19	48897860	PLEKHA4	1.47459	0.824694	NA	NA	NA	NA
JHU_19.48978816	rs114310617	19	48978817	PLEKHA4	NA	NA	0.73904	0.856013	NA	NA
JHU_19.49073973	rs8111787	19	49073974	PLEKHA4	NA	NA	0.829984	0.720023	NA	NA
JHU_19.49074905	NA	19	49074906	PLEKHA4	NA	NA	0.83251	0.739573	NA	NA
JHU_19.49305699	rs57659560	19	49305700	PLEKHA4	1.11162	0.808535	NA	NA	NA	NA
JHU_19.49369283	rs111243579	19	49369284	PLEKHA4	1.33439	0.864141	NA	NA	NA	NA
JHU_19.49555274	NA	19	49555275	PLEKHA4	NA	NA	-0.542861	0.856658	NA	NA
JHU_19.49638295	NA	19	49638296	PLEKHA4	-1.04472	0.87676	NA	NA	NA	NA
JHU_19.49928106	rs58040249	19	49928107	PLEKHA4	NA	NA	-1.03548	0.821677	NA	NA
JHU_19.49998084	NA	19	49998085	PLEKHA4	NA	NA	-1.50545	0.749088	NA	NA
JHU_19.49998393	NA	19	49998394	PLEKHA4	0.700746	0.86829	NA	NA	NA	NA
JHU_19.50355537	rs114043202	19	50355538	PLEKHA4	NA	NA	-1.14421	0.821484	NA	NA
exm1490332	rs75100029	19	49852030	PLEKHA4	0.982993	0.830353	NA	NA	NA	NA
exm2260877	NA	19	49424381	PLEKHA4	-1.52083	0.833288	NA	NA	NA	NA
rs1042122	rs1042122	19	49989424	PLEKHA4	-1.04662	0.762301	NA	NA	NA	NA
rs114067798	rs114067798	19	48571659	PLEKHA4	-0.947759	0.873565	NA	NA	NA	NA
rs11564538	rs11564538	19	48601512	PLEKHA4	1.328	0.847579	NA	NA	NA	NA
rs11564572	NA	19	48590244	PLEKHA4	-0.741783	0.878216	NA	NA	NA	NA
rs115750935	rs115750935	19	48983468	PLEKHA4	NA	NA	0.684948	0.88026	NA	NA
rs115776071	rs115776071	19	49987053	PLEKHA4	-1.80611	0.603079	NA	NA	NA	NA
rs115971486	rs115971486	19	48696441	PLEKHA4	-1.07724	0.84	NA	NA	NA	NA
rs11667463	NA	19	48774834	PLEKHA4	NA	NA	1.14973	0.85694	NA	NA
rs11668745	rs11668745	19	49292195	PLEKHA4	-0.787956	0.787877	NA	NA	NA	NA
rs11670965	rs11670965	19	48468770	PLEKHA4	0.553555	0.854314	NA	NA	NA	NA
rs11671666	rs11671666	19	48525379	PLEKHA4	NA	NA	0.884662	0.748254	NA	NA
rs1177825	rs1177825	19	49738482	PLEKHA4	-0.785638	0.849476	NA	NA	NA	NA
rs11879025	rs11879025	19	48477424	PLEKHA4	0.929151	0.877768	NA	NA	NA	NA
rs11883377	NA	19	48701635	PLEKHA4	0.874478	0.856499	NA	NA	NA	NA
rs12459964	rs12459964	19	48574179	PLEKHA4	NA	NA	0.505679	0.859675	NA	NA
rs156643	rs156643	19	48629372	PLEKHA4	0.844315	0.725864	NA	NA	NA	NA
rs2246836	rs2246836	19	49074898	PLEKHA4	NA	NA	0.824701	0.804532	NA	NA
rs2287923	rs2287923	19	49675233	PLEKHA4	NA	NA	0.665942	0.873394	NA	NA
rs2303690	rs2303690	19	48525507	PLEKHA4	NA	NA	0.656456	0.844558	NA	NA
rs2544796	rs2544796	19	49075277	PLEKHA4	NA	NA	0.824701	0.804532	NA	NA
rs275849	rs275849	19	48888797	PLEKHA4	0.650787	0.836651	NA	NA	NA	NA
rs276711	rs143651137	19	48919939	PLEKHA4	-0.761551	0.86939	NA	NA	NA	NA
rs276714	rs276714	19	48899025	PLEKHA4	NA	NA	-0.5515	0.873214	NA	NA
rs28400010	NA	19	49255722	PLEKHA4	1.26335	0.872993	NA	NA	NA	NA
rs28449914	rs28449914	19	48509905	PLEKHA4	0.558585	0.861421	NA	NA	NA	NA
rs28654141	rs28654141	19	48501170	PLEKHA4	-0.789279	0.695207	NA	NA	NA	NA
rs34912050	rs34912050	19	48750786	PLEKHA4	1.14049	0.81407	NA	NA	NA	NA
rs3730913	rs3730913	19	48652800	PLEKHA4	NA	NA	-0.487225	0.858192	NA	NA
rs3731014	rs3731014	19	48625792	PLEKHA4	-0.736602	0.829707	NA	NA	NA	NA
rs3786567	rs3786567	19	49991789	PLEKHA4	-0.573768	0.88209	NA	NA	NA	NA
rs3786772	rs3786772	19	48576108	PLEKHA4	NA	NA	1.0151	0.656796	NA	NA
rs41308762	rs41308762	19	49258560	PLEKHA4	-0.94178	0.822315	NA	NA	NA	NA
rs55945473	rs55945473	19	49470200	PLEKHA4	0.952931	0.876299	NA	NA	NA	NA
rs58259114	rs58259114	19	49573314	PLEKHA4	NA	NA	1.15084	0.771728	NA	NA
rs60764771	rs60764771	19	48509199	PLEKHA4	NA	NA	-0.790842	0.647782	NA	NA
rs62127976	NA	19	49370819	PLEKHA4	NA	NA	1.39687	0.781745	NA	NA
rs6509396	rs6509396	19	49083493	PLEKHA4	NA	NA	0.478609	0.870089	NA	NA
rs67802142	NA	19	48747562	PLEKHA4	0.772793	0.821547	NA	NA	NA	NA
rs7248427	rs7248427	19	48346161	PLEKHA4	-0.687635	0.866297	NA	NA	NA	NA
rs7252494	rs7252494	19	48481117	PLEKHA4	-0.788546	0.672104	NA	NA	NA	NA
rs73059532	rs73059532	19	49291753	PLEKHA4	-0.754939	0.782824	NA	NA	NA	NA
rs75750998	rs75750998	19	49977929	PLEKHA4	NA	NA	-1.08396	0.879827	NA	NA
rs77772024	rs77772024	19	49417074	PLEKHA4	-1.0719	0.719689	NA	NA	NA	NA
rs8103121	rs8103121	19	49158138	PLEKHA4	NA	NA	0.696262	0.880566	NA	NA
rs8104571	rs8104571	19	49712908	PLEKHA4	-0.734168	0.833874	NA	NA	NA	NA
rs8108419	rs8108419	19	48993840	PLEKHA4	NA	NA	-0.781605	0.861552	NA	NA
JHU_19.29192915	rs139144500	19	29192916	PLEKHF1	-0.814148	0.88249	-0.803625	0.86932	NA	NA
JHU_19.29195533	rs116680576	19	29195534	PLEKHF1	-0.814148	0.88249	-0.803625	0.86932	NA	NA
JHU_19.29307853	NA	19	29307854	PLEKHF1	-0.720288	0.812963	NA	NA	NA	NA
JHU_19.29377608	rs79628376	19	29377609	PLEKHF1	NA	NA	-0.56733	0.859269	NA	NA
JHU_19.29400112	rs10418850	19	29400113	PLEKHF1	NA	NA	-0.610111	0.87565	NA	NA
JHU_19.29406846	rs113504095	19	29406847	PLEKHF1	0.644984	0.844176	NA	NA	NA	NA
JHU_19.29439938	NA	19	29439939	PLEKHF1	NA	NA	-0.655091	0.788351	NA	NA
JHU_19.29510303	rs114683401	19	29510304	PLEKHF1	0.646462	0.825268	NA	NA	NA	NA
JHU_19.29686054	rs114602942	19	29686055	PLEKHF1	0.864827	0.867895	0.919052	0.813491	NA	NA
JHU_19.29822856	rs2111497	19	29822857	PLEKHF1	0.374488	0.868411	0.347333	0.872695	NA	NA
JHU_19.29965970	rs78087613	19	29965971	PLEKHF1	0.871528	0.879105	NA	NA	NA	NA
JHU_19.30037365	rs34948252	19	30037366	PLEKHF1	NA	NA	-0.63108	0.816929	NA	NA
JHU_19.30059841	NA	19	30059842	PLEKHF1	NA	NA	0.45835	0.874129	NA	NA
JHU_19.30095815	rs370800061	19	30095816	PLEKHF1	NA	NA	0.721872	0.77016	NA	NA
JHU_19.30202683	NA	19	30202684	PLEKHF1	NA	NA	-1.02534	0.77278	NA	NA
JHU_19.30256804	rs200467508	19	30256805	PLEKHF1	NA	NA	-1.04281	0.214588	NA	NA
JHU_19.30375846	rs111696237	19	30375847	PLEKHF1	-0.691089	0.861491	-0.702409	0.82833	NA	NA
JHU_19.31089236	rs73539169	19	31089237	PLEKHF1	-0.949348	0.766112	-0.964398	0.680711	NA	NA
JHU_19.31150856	rs4325685	19	31150857	PLEKHF1	0.529543	0.696501	0.55117	0.547401	NA	NA
JHU_19.31155110	rs57541763	19	31155111	PLEKHF1	0.529543	0.696501	0.55117	0.547401	NA	NA
rs1017382	rs1017382	19	31139892	PLEKHF1	0.559248	0.782955	0.503038	0.801042	NA	NA
rs10413515	rs10413515	19	29292414	PLEKHF1	-0.596774	0.878216	NA	NA	NA	NA
rs10414150	rs10414150	19	29481600	PLEKHF1	NA	NA	-0.473896	0.848119	NA	NA
rs10416537	rs10416537	19	31074103	PLEKHF1	NA	NA	-0.458157	0.866701	NA	NA
rs10418710	rs10418710	19	31147868	PLEKHF1	NA	NA	0.400281	0.857833	NA	NA
rs10418830	rs10418830	19	29724513	PLEKHF1	0.600311	0.677862	NA	NA	NA	NA
rs1108449	rs1108449	19	29781502	PLEKHF1	-0.566896	0.829758	-0.48168	0.866161	NA	NA
rs115213482	rs115213482	19	29406633	PLEKHF1	0.644984	0.844176	NA	NA	NA	NA
rs11671788	rs11671788	19	29937565	PLEKHF1	NA	NA	0.395122	0.857994	NA	NA
rs11879416	rs11879416	19	29526703	PLEKHF1	0.572985	0.854668	NA	NA	NA	NA
rs12460988	rs12460988	19	31162121	PLEKHF1	0.380187	0.871886	NA	NA	NA	NA
rs12610504	rs12610504	19	31064591	PLEKHF1	0.663503	0.791247	NA	NA	NA	NA
rs12978649	rs12978649	19	31092096	PLEKHF1	-0.724135	0.661033	-0.728777	0.550183	NA	NA
rs1433071	rs1433071	19	30913098	PLEKHF1	-0.418424	0.861847	NA	NA	NA	NA
rs16962222	rs16962222	19	29391009	PLEKHF1	0.71731	0.866189	0.842094	0.745373	NA	NA
rs16962346	rs16962346	19	29460432	PLEKHF1	0.867266	0.631781	NA	NA	NA	NA
rs16963159	rs16963159	19	30201323	PLEKHF1	0.440667	0.848656	NA	NA	NA	NA
rs16963266	rs16963266	19	30254549	PLEKHF1	NA	NA	-0.832834	0.791985	NA	NA
rs16963425	rs16963425	19	30340724	PLEKHF1	-0.435631	0.844284	NA	NA	NA	NA
rs16963981	rs144364786	19	30748884	PLEKHF1	-0.972009	0.829349	NA	NA	NA	NA
rs2162933	NA	19	30202472	PLEKHF1	NA	NA	0.85164	0.852292	NA	NA
rs2195948	rs2195948	19	30908586	PLEKHF1	0.377757	0.86939	NA	NA	NA	NA
rs2865260	rs2865260	19	29400598	PLEKHF1	NA	NA	-0.610111	0.87565	NA	NA
rs2865862	rs2865862	19	29781148	PLEKHF1	0.508752	0.790107	0.4819	0.77952	NA	NA
rs2865878	rs2865878	19	29825358	PLEKHF1	0.374488	0.868411	0.347333	0.872695	NA	NA
rs335756	rs335756	19	30637327	PLEKHF1	NA	NA	-0.425097	0.823457	NA	NA
rs34718	rs34718	19	30365019	PLEKHF1	0.565111	0.874251	NA	NA	NA	NA
rs34722	rs34722	19	30366802	PLEKHF1	0.623447	0.684588	0.422112	0.876871	NA	NA
rs34724	rs34724	19	30369010	PLEKHF1	0.375677	0.859479	0.391824	0.810525	NA	NA
rs4805316	rs4805316	19	29505969	PLEKHF1	-0.517888	0.718038	-0.377639	0.862694	NA	NA
rs4805358	rs4805358	19	29749444	PLEKHF1	NA	NA	0.431126	0.862781	NA	NA
rs4805463	rs4805463	19	30137035	PLEKHF1	NA	NA	0.517688	0.842383	NA	NA
rs56067816	NA	19	29218354	PLEKHF1	NA	NA	-0.732522	0.85848	NA	NA
rs61052393	rs61052393	19	30707581	PLEKHF1	0.709698	0.632424	0.515003	0.83684	NA	NA
rs6509399	rs6509399	19	29874546	PLEKHF1	-0.511857	0.688786	NA	NA	NA	NA
rs6509946	rs6509946	19	30571773	PLEKHF1	NA	NA	0.515799	0.857102	NA	NA
rs66494163	rs66494163	19	29753349	PLEKHF1	0.486505	0.83002	0.488779	0.785023	NA	NA
rs67128928	rs67128928	19	29933720	PLEKHF1	NA	NA	0.515232	0.846072	NA	NA
rs67847579	rs67847579	19	29505033	PLEKHF1	0.690042	0.820763	NA	NA	NA	NA
rs7247377	rs7247377	19	30096563	PLEKHF1	NA	NA	0.721872	0.77016	NA	NA
rs7249968	rs7249968	19	30711242	PLEKHF1	0.436919	0.806141	0.367196	0.85377	NA	NA
rs7255986	rs7255986	19	29283045	PLEKHF1	-0.596774	0.878216	NA	NA	NA	NA
rs73033956	rs73033956	19	30187021	PLEKHF1	-0.638989	0.877768	NA	NA	NA	NA
rs732876	rs732876	19	31100328	PLEKHF1	NA	NA	0.676001	0.851376	NA	NA
rs73546194	rs73546194	19	30164733	PLEKHF1	-1.02109	0.684798	-1.29855	0.14531	NA	NA
rs78760913	rs78760913	19	29833102	PLEKHF1	0.374488	0.868411	0.347333	0.872695	NA	NA
rs79325528	rs79325528	19	30394996	PLEKHF1	-0.61632	0.778524	-0.594851	0.750338	NA	NA
rs8106649	rs8106649	19	30056335	PLEKHF1	NA	NA	0.555431	0.83964	NA	NA
rs8106978	rs8106978	19	29864521	PLEKHF1	0.421885	0.841627	NA	NA	NA	NA
rs8108785	rs8108785	19	29229544	PLEKHF1	-0.437519	0.879109	NA	NA	NA	NA
rs8111939	rs8111939	19	31161648	PLEKHF1	NA	NA	-0.369072	0.868702	NA	NA
rs8113773	rs8113773	19	30350139	PLEKHF1	0.51107	0.859744	NA	NA	NA	NA
rs892074	rs892074	19	29912414	PLEKHF1	NA	NA	0.454418	0.728177	NA	NA
rs919400	rs919400	19	30155084	PLEKHF1	0.644334	0.800667	0.571124	0.826218	NA	NA
rs9676545	rs9676545	19	29915332	PLEKHF1	NA	NA	0.496879	0.802977	NA	NA
rs970157	rs970157	19	29892995	PLEKHF1	-0.480549	0.788252	NA	NA	NA	NA
JHU_19.39544822	NA	19	39544823	PLEKHG2	0.383279	0.837252	0.246302	0.757591	NA	NA
JHU_19.39861948	rs73547907	19	39861949	PLEKHG2	0.669063	0.638181	NA	NA	NA	NA
JHU_19.39983532	NA	19	39983533	PLEKHG2	0.435545	0.877823	NA	NA	NA	NA
JHU_19.40170699	rs115110180	19	40170700	PLEKHG2	NA	NA	0.22256	0.857702	NA	NA
JHU_19.40170922	rs114586907	19	40170923	PLEKHG2	NA	NA	0.246089	0.87896	NA	NA
JHU_19.40220878	rs371643898	19	40220879	PLEKHG2	NA	NA	-0.187144	0.806341	NA	NA
JHU_19.40241201	rs74647940	19	40241202	PLEKHG2	NA	NA	0.203533	0.78382	NA	NA
JHU_19.40296898	rs111832819	19	40296899	PLEKHG2	-0.401287	0.862653	NA	NA	NA	NA
JHU_19.40487774	rs111805745	19	40487775	PLEKHG2	-0.407361	0.840664	NA	NA	NA	NA
JHU_19.40528537	rs112979951	19	40528538	PLEKHG2	0.597087	0.740784	NA	NA	NA	NA
JHU_19.40611572	rs113720871	19	40611573	PLEKHG2	-0.519018	0.731792	NA	NA	NA	NA
JHU_19.40752022	rs8100018	19	40752023	PLEKHG2	NA	NA	-0.220888	0.878834	NA	NA
rs1034867	NA	19	40218944	PLEKHG2	NA	NA	0.182734	0.726866	NA	NA
rs10408661	rs10408661	19	39551941	PLEKHG2	0.358843	0.724948	NA	NA	NA	NA
rs10412049	rs10412049	19	39447119	PLEKHG2	NA	NA	-0.137943	0.848119	NA	NA
rs10421474	rs10421474	19	40235008	PLEKHG2	NA	NA	-0.140477	0.880768	NA	NA
rs10853730	rs10853730	19	40404633	PLEKHG2	-0.316805	0.810048	NA	NA	NA	NA
rs114224555	rs114224555	19	39801342	PLEKHG2	NA	NA	0.265549	0.837336	NA	NA
rs11667879	NA	19	40243110	PLEKHG2	NA	NA	0.183442	0.851334	NA	NA
rs12611334	rs12611334	19	40229409	PLEKHG2	NA	NA	0.17153	0.852416	NA	NA
rs140503014	NA	19	40915041	PLEKHG2	NA	NA	-0.22112	0.7965	NA	NA
rs16973576	rs16973576	19	40194767	PLEKHG2	NA	NA	0.202417	0.788097	NA	NA
rs17608	rs17608	19	40225646	PLEKHG2	NA	NA	-0.193808	0.784306	NA	NA
rs1840745	rs1840745	19	39525912	PLEKHG2	NA	NA	0.132097	0.876535	NA	NA
rs1860133	rs1860133	19	40147203	PLEKHG2	-0.342359	0.838834	NA	NA	NA	NA
rs1981958	rs1981958	19	40907408	PLEKHG2	0.418799	0.633336	NA	NA	NA	NA
rs202196801	rs202196801	19	39479133	PLEKHG2	NA	NA	0.226793	0.798425	NA	NA
rs2111544	rs2111544	19	40519935	PLEKHG2	-0.407361	0.840664	NA	NA	NA	NA
rs2270028	rs2270028	19	40132825	PLEKHG2	NA	NA	-0.225724	0.86349	NA	NA
rs268673	rs268673	19	40901496	PLEKHG2	NA	NA	0.167852	0.782721	NA	NA
rs2767607	rs2767607	19	40611153	PLEKHG2	-0.519018	0.731792	NA	NA	NA	NA
rs339512	rs339512	19	40688855	PLEKHG2	0.289556	0.859255	NA	NA	NA	NA
rs3745847	NA	19	38949904	PLEKHG2	-0.230252	0.879632	NA	NA	NA	NA
rs3786938	rs3786938	19	40441622	PLEKHG2	0.228923	0.845334	NA	NA	NA	NA
rs440191	rs440191	19	40221643	PLEKHG2	NA	NA	-0.187144	0.806341	NA	NA
rs4490099	rs4490099	19	40731491	PLEKHG2	NA	NA	-0.220888	0.878834	NA	NA
rs4803197	rs4803197	19	39552150	PLEKHG2	0.361376	0.67014	NA	NA	NA	NA
rs4803330	rs4803330	19	40880127	PLEKHG2	0.608023	0.166993	0.194957	0.855988	NA	NA
rs56149652	rs56149652	19	40009396	PLEKHG2	0.283092	0.87802	NA	NA	NA	NA
rs61735531	rs61735531	19	40902242	PLEKHG2	-0.45589	0.838901	NA	NA	NA	NA
rs62120492	rs62120492	19	39621673	PLEKHG2	0.341187	0.870603	NA	NA	NA	NA
rs692294	rs692294	19	39571989	PLEKHG2	0.362282	0.881051	NA	NA	NA	NA
rs7249146	rs7249146	19	40853492	PLEKHG2	NA	NA	-0.202079	0.729221	NA	NA
rs7253743	rs7253743	19	40908795	PLEKHG2	NA	NA	-0.22112	0.7965	NA	NA
rs73047921	rs73047921	19	39453938	PLEKHG2	NA	NA	0.136209	0.86349	NA	NA
rs73544000	rs73544000	19	40468256	PLEKHG2	-0.407361	0.840664	NA	NA	NA	NA
rs749702	rs749702	19	39189895	PLEKHG2	-0.515032	0.834407	NA	NA	NA	NA
rs77985810	rs77985810	19	39465298	PLEKHG2	0.455619	0.764188	NA	NA	NA	NA
rs78625999	rs78625999	19	38932826	PLEKHG2	NA	NA	-0.230298	0.860316	NA	NA
rs8103033	rs8103033	19	40170053	PLEKHG2	-0.41985	0.829707	NA	NA	NA	NA
rs8110888	rs8110888	19	40855255	PLEKHG2	NA	NA	-0.202079	0.729221	NA	NA
rs892120	rs892120	19	40759660	PLEKHG2	NA	NA	0.175344	0.84039	NA	NA
JHU_19.1248123	rs75219361	19	1248124	PLEKHJ1	0.221942	0.843194	NA	NA	NA	NA
JHU_19.1525450	NA	19	1525451	PLEKHJ1	-0.173877	0.808505	NA	NA	NA	NA
JHU_19.1555550	NA	19	1555551	PLEKHJ1	NA	NA	-0.163382	0.824344	NA	NA
JHU_19.1729375	rs8100153	19	1729376	PLEKHJ1	0.404159	0.779982	NA	NA	NA	NA
JHU_19.1914145	rs73916823	19	1914146	PLEKHJ1	NA	NA	-0.168895	0.839398	NA	NA
JHU_19.1958906	rs192352351	19	1958907	PLEKHJ1	0.199183	0.824308	NA	NA	NA	NA
JHU_19.2032980	rs139035177	19	2032981	PLEKHJ1	0.259758	0.868448	NA	NA	NA	NA
JHU_19.2098632	rs113272408	19	2098633	PLEKHJ1	0.281687	0.854978	NA	NA	NA	NA
JHU_19.2099613	NA	19	2099614	PLEKHJ1	0.25657	0.569962	NA	NA	NA	NA
JHU_19.2126670	rs111315425	19	2126671	PLEKHJ1	NA	NA	-0.106052	0.825627	NA	NA
JHU_19.2274948	NA	19	2274949	PLEKHJ1	0.224883	0.783838	NA	NA	NA	NA
JHU_19.2358975	rs77343821	19	2358976	PLEKHJ1	0.171521	0.804301	NA	NA	NA	NA
JHU_19.2363659	rs56170406	19	2363660	PLEKHJ1	0.137154	0.865404	NA	NA	NA	NA
JHU_19.2386715	rs116943451	19	2386716	PLEKHJ1	0.230463	0.800422	NA	NA	NA	NA
JHU_19.2742518	NA	19	2742519	PLEKHJ1	NA	NA	-0.0774622	0.874658	NA	NA
JHU_19.2951234	rs56253030	19	2951235	PLEKHJ1	NA	NA	0.145678	0.846243	NA	NA
JHU_19.2978134	rs370605785	19	2978135	PLEKHJ1	NA	NA	-0.0796178	0.859062	NA	NA
JHU_19.3147562	rs201460788	19	3147563	PLEKHJ1	0.156865	0.863713	NA	NA	NA	NA
JHU_19.3148068	rs60194717	19	3148069	PLEKHJ1	0.202045	0.648328	NA	NA	NA	NA
JHU_19.3180464	rs311631	19	3180465	PLEKHJ1	NA	NA	-0.104927	0.824133	NA	NA
exm1402436	NA	19	1979811	PLEKHJ1	0.406051	0.656379	0.237611	0.764174	NA	NA
exm1405838	rs2288949	19	3207646	PLEKHJ1	-0.226979	0.797834	-0.123442	0.874843	NA	NA
rs10407732	rs10407732	19	1552168	PLEKHJ1	-0.136167	0.878395	NA	NA	NA	NA
rs10410539	rs10410539	19	2917612	PLEKHJ1	0.160434	0.806589	NA	NA	NA	NA
rs10413888	NA	19	1643921	PLEKHJ1	0.314159	0.805781	NA	NA	NA	NA
rs10416524	rs10416524	19	2505737	PLEKHJ1	NA	NA	-0.116682	0.798102	NA	NA
rs10418344	rs10418344	19	1802433	PLEKHJ1	0.192949	0.880795	NA	NA	NA	NA
rs10421121	rs10421121	19	2877365	PLEKHJ1	NA	NA	-0.141758	0.798063	NA	NA
rs1054597	rs1054597	19	1782189	PLEKHJ1	NA	NA	0.128792	0.813419	NA	NA
rs113095599	rs113095599	19	2153689	PLEKHJ1	0.158313	0.854804	NA	NA	NA	NA
rs11666344	rs11666344	19	2328281	PLEKHJ1	-0.145636	0.819211	NA	NA	NA	NA
rs11666431	rs11666431	19	2953087	PLEKHJ1	-0.143999	0.865013	NA	NA	NA	NA
rs12005	rs12005	19	1457875	PLEKHJ1	0.231863	0.771467	NA	NA	NA	NA
rs12460552	rs12460552	19	2356475	PLEKHJ1	-0.179545	0.87374	NA	NA	NA	NA
rs12461951	rs12461951	19	2082582	PLEKHJ1	NA	NA	0.154385	0.743724	NA	NA
rs12462143	rs12462143	19	2722546	PLEKHJ1	0.203123	0.86939	NA	NA	NA	NA
rs12462726	rs12462726	19	1664092	PLEKHJ1	-0.301805	0.686775	NA	NA	NA	NA
rs12610827	rs12610827	19	1538138	PLEKHJ1	0.148587	0.848884	NA	NA	NA	NA
rs12611405	rs12611405	19	2892015	PLEKHJ1	0.184327	0.698464	NA	NA	NA	NA
rs12977121	rs12977121	19	1958308	PLEKHJ1	NA	NA	0.105413	0.825759	NA	NA
rs12985186	rs12985186	19	2515874	PLEKHJ1	NA	NA	0.0963463	0.784774	NA	NA
rs12985247	rs12985247	19	2274359	PLEKHJ1	-0.274193	0.838041	NA	NA	NA	NA
rs150629071	rs150629071	19	2511702	PLEKHJ1	NA	NA	0.209885	0.789186	NA	NA
rs1558131	rs1558131	19	1302297	PLEKHJ1	NA	NA	0.158315	0.247717	NA	NA
rs1640262	rs1640262	19	2779134	PLEKHJ1	NA	NA	-0.0953981	0.878065	NA	NA
rs17685098	rs17685098	19	2396611	PLEKHJ1	-0.136982	0.840855	NA	NA	NA	NA
rs1860661	rs1860661	19	1650134	PLEKHJ1	0.298825	0.811998	NA	NA	NA	NA
rs1865111	rs1865111	19	2438119	PLEKHJ1	0.19296	0.775969	NA	NA	NA	NA
rs189518954	NA	19	1853159	PLEKHJ1	-0.220112	0.793901	-0.203465	0.303723	NA	NA
rs2041218	rs2041218	19	1712898	PLEKHJ1	NA	NA	-0.133047	0.473277	NA	NA
rs2277748	rs2277748	19	1495634	PLEKHJ1	-0.187457	0.691668	NA	NA	NA	NA
rs2288943	rs2288943	19	2438884	PLEKHJ1	-0.140838	0.860813	NA	NA	NA	NA
rs265268	rs265268	19	1473917	PLEKHJ1	0.139647	0.877156	NA	NA	NA	NA
rs2668424	rs2668424	19	1371354	PLEKHJ1	0.170416	0.862114	NA	NA	NA	NA
rs2965205	rs2965205	19	2599149	PLEKHJ1	0.164123	0.827185	NA	NA	NA	NA
rs35103234	NA	19	2518255	PLEKHJ1	NA	NA	-0.152467	0.63568	NA	NA
rs35180712	rs35180712	19	2006269	PLEKHJ1	0.162826	0.852936	NA	NA	NA	NA
rs367825	rs367825	19	3063409	PLEKHJ1	-0.213914	0.865534	NA	NA	NA	NA
rs3810417	NA	19	1864601	PLEKHJ1	-0.163043	0.810757	NA	NA	NA	NA
rs3816054	rs3816054	19	3207422	PLEKHJ1	-0.19001	0.724991	NA	NA	NA	NA
rs4806815	rs4806815	19	1867912	PLEKHJ1	-0.147964	0.843034	NA	NA	NA	NA
rs4806891	rs4806891	19	2947152	PLEKHJ1	NA	NA	0.142142	0.830439	NA	NA
rs55779577	NA	19	1950112	PLEKHJ1	NA	NA	-0.121457	0.863539	NA	NA
rs58469163	rs58469163	19	1873084	PLEKHJ1	NA	NA	-0.181361	0.648882	NA	NA
rs59447225	rs59447225	19	2057924	PLEKHJ1	NA	NA	-0.132664	0.846053	NA	NA
rs62125361	rs62125361	19	2895478	PLEKHJ1	0.180061	0.864165	NA	NA	NA	NA
rs62125368	NA	19	2900658	PLEKHJ1	0.263866	0.820042	NA	NA	NA	NA
rs62130078	rs62130078	19	1677277	PLEKHJ1	NA	NA	-0.105416	0.833097	NA	NA
rs6510606	rs6510606	19	1411326	PLEKHJ1	0.190731	0.525091	NA	NA	NA	NA
rs6510612	rs6510612	19	1517292	PLEKHJ1	-0.132542	0.877485	NA	NA	NA	NA
rs7248941	rs7248941	19	2190690	PLEKHJ1	0.149354	0.828361	NA	NA	NA	NA
rs7250872	rs7250872	19	1811603	PLEKHJ1	-0.118592	0.871671	NA	NA	NA	NA
rs72989164	rs72989164	19	2564055	PLEKHJ1	-0.154799	0.857349	NA	NA	NA	NA
rs74176376	NA	19	1929715	PLEKHJ1	0.138971	0.879067	NA	NA	NA	NA
rs75002192	rs75002192	19	2362954	PLEKHJ1	-0.21972	0.809632	NA	NA	NA	NA
rs75490760	rs75490760	19	3108612	PLEKHJ1	NA	NA	-0.235115	0.691246	NA	NA
rs76763741	NA	19	2731425	PLEKHJ1	NA	NA	-0.165838	0.845146	NA	NA
rs77179153	rs77179153	19	2019647	PLEKHJ1	-0.153143	0.854978	NA	NA	NA	NA
rs79099718	rs79099718	19	2238905	PLEKHJ1	0.199064	0.850032	NA	NA	NA	NA
rs8100709	rs8100709	19	2389793	PLEKHJ1	0.141072	0.879105	NA	NA	NA	NA
rs929535	rs929535	19	2977638	PLEKHJ1	NA	NA	-0.079913	0.848706	NA	NA
JHU_19.4023827	NA	19	4023828	PLIN3	NA	NA	-0.083248	0.878206	NA	NA
JHU_19.4025685	NA	19	4025686	PLIN3	-0.171206	0.878216	-0.124683	0.762578	NA	NA
JHU_19.4036492	NA	19	4036493	PLIN3	NA	NA	-0.161476	0.639239	NA	NA
JHU_19.4097865	NA	19	4097866	PLIN3	-0.338744	0.860109	NA	NA	NA	NA
JHU_19.4157467	rs16992280	19	4157468	PLIN3	-0.583994	0.311878	NA	NA	NA	NA
JHU_19.4256820	NA	19	4256821	PLIN3	NA	NA	-0.150186	0.640157	NA	NA
JHU_19.4512006	rs114809174	19	4512007	PLIN3	-0.381965	0.791503	NA	NA	NA	NA
JHU_19.4568035	rs11883321	19	4568036	PLIN3	-0.459308	0.813072	NA	NA	NA	NA
JHU_19.4756270	NA	19	4756271	PLIN3	0.252657	0.863015	NA	NA	NA	NA
JHU_19.4980435	NA	19	4980436	PLIN3	NA	NA	-0.196977	0.861576	NA	NA
JHU_19.4983217	NA	19	4983218	PLIN3	NA	NA	-0.14866	0.755951	NA	NA
JHU_19.5013489	rs7257027	19	5013490	PLIN3	0.230328	0.850211	NA	NA	NA	NA
JHU_19.5184696	NA	19	5184697	PLIN3	-0.255719	0.851857	NA	NA	NA	NA
JHU_19.5193389	rs11673531	19	5193390	PLIN3	0.336301	0.46722	NA	NA	NA	NA
JHU_19.5314917	rs56670159	19	5314918	PLIN3	-0.371418	0.495728	-0.194375	0.605868	NA	NA
JHU_19.5324258	rs4989814	19	5324259	PLIN3	-0.275553	0.705576	-0.139399	0.789706	NA	NA
JHU_19.5362407	rs72991088	19	5362408	PLIN3	NA	NA	0.121184	0.879154	NA	NA
JHU_19.5364436	rs60590413	19	5364437	PLIN3	NA	NA	0.127281	0.873232	NA	NA
JHU_19.5387232	rs35105578	19	5387233	PLIN3	0.208153	0.74072	NA	NA	NA	NA
JHU_19.5387249	rs28733972	19	5387250	PLIN3	0.208153	0.74072	NA	NA	NA	NA
JHU_19.5434443	rs17238627	19	5434444	PLIN3	NA	NA	0.218989	0.875141	NA	NA
JHU_19.5822315	rs1678851	19	5822316	PLIN3	NA	NA	-0.102303	0.866723	NA	NA
JHU_19.5834281	rs9807817	19	5834282	PLIN3	0.341812	0.811417	NA	NA	NA	NA
exm1409575	rs7255298	19	4511504	PLIN3	-0.317247	0.838901	-0.168618	0.86349	NA	NA
exm1412468	rs2436489	19	5783614	PLIN3	0.356977	0.836167	NA	NA	NA	NA
rs10406797	rs10406797	19	4500205	PLIN3	-0.175774	0.855493	NA	NA	NA	NA
rs10408602	rs10408602	19	5377818	PLIN3	-0.224537	0.618709	-0.12626	0.617087	NA	NA
rs10409963	rs10409963	19	4197070	PLIN3	NA	NA	0.135326	0.839231	NA	NA
rs10411813	rs10411813	19	4530068	PLIN3	-0.21322	0.812963	-0.125336	0.78555	NA	NA
rs10412392	rs10412392	19	5325478	PLIN3	0.336139	0.751635	NA	NA	NA	NA
rs10413447	rs10413447	19	4575373	PLIN3	-0.18819	0.849964	NA	NA	NA	NA
rs10415651	rs10415651	19	4687075	PLIN3	-0.26101	0.80176	NA	NA	NA	NA
rs10420706	rs10420706	19	5355784	PLIN3	NA	NA	0.133001	0.839883	NA	NA
rs10425686	NA	19	5381078	PLIN3	0.20805	0.740784	NA	NA	NA	NA
rs10518244	rs10518244	19	5308347	PLIN3	0.283881	0.855062	NA	NA	NA	NA
rs10853986	rs10853986	19	5397762	PLIN3	-0.242608	0.782289	-0.11873	0.853813	NA	NA
rs11085120	rs11085120	19	5270931	PLIN3	-0.18226	0.847959	NA	NA	NA	NA
rs111984326	rs111984326	19	5797561	PLIN3	0.226183	0.809218	NA	NA	NA	NA
rs1124706	rs1124706	19	5354440	PLIN3	NA	NA	0.131201	0.857061	NA	NA
rs11879365	rs11879365	19	5759231	PLIN3	-0.389793	0.259949	-0.154703	0.77407	NA	NA
rs12461361	NA	19	5436897	PLIN3	-0.251503	0.870478	NA	NA	NA	NA
rs12710081	rs12710081	19	5330260	PLIN3	-0.285874	0.205303	-0.17128	0.100749	NA	NA
rs12985637	rs12985637	19	5382472	PLIN3	-0.221058	0.676897	-0.100487	0.836411	NA	NA
rs148180829	rs148180829	19	3935857	PLIN3	NA	NA	-0.293666	0.33081	NA	NA
rs150001810	rs150001810	19	5305002	PLIN3	NA	NA	0.125159	0.869955	NA	NA
rs1678849	rs1678849	19	5836964	PLIN3	0.227718	0.848303	NA	NA	NA	NA
rs16992406	rs16992406	19	4480751	PLIN3	NA	NA	-0.0988895	0.864602	NA	NA
rs2028827	rs2028827	19	4024020	PLIN3	NA	NA	-0.0913905	0.870655	NA	NA
rs2099350	rs2099350	19	5365998	PLIN3	0.222704	0.794633	NA	NA	NA	NA
rs2288930	NA	19	4496198	PLIN3	NA	NA	-0.138009	0.864704	NA	NA
rs2446195	rs2446195	19	5793704	PLIN3	-0.319992	0.538244	NA	NA	NA	NA
rs2446212	NA	19	5784370	PLIN3	-0.245634	0.833288	NA	NA	NA	NA
rs2602728	NA	19	5046318	PLIN3	-0.200225	0.872839	NA	NA	NA	NA
rs3745989	NA	19	4312103	PLIN3	0.35783	0.782289	0.173007	0.85771	NA	NA
rs3760905	rs3760905	19	4182939	PLIN3	-0.229071	0.794269	NA	NA	NA	NA
rs3816048	rs3816048	19	4475606	PLIN3	NA	NA	-0.129988	0.83457	NA	NA
rs3826927	NA	19	4951331	PLIN3	0.18041	0.875518	NA	NA	NA	NA
rs385839	rs385839	19	5522356	PLIN3	-0.163155	0.879408	NA	NA	NA	NA
rs4740	rs4740	19	4236996	PLIN3	NA	NA	-0.175451	0.306995	NA	NA
rs4807023	rs4807023	19	5330768	PLIN3	0.28361	0.812133	NA	NA	NA	NA
rs4807532	rs4807532	19	3928369	PLIN3	-0.290965	0.879672	NA	NA	NA	NA
rs4807555	rs4807555	19	4256919	PLIN3	NA	NA	-0.150186	0.640157	NA	NA
rs4807563	rs4807563	19	4268341	PLIN3	-0.250416	0.687596	NA	NA	NA	NA
rs4807650	rs4807650	19	4821612	PLIN3	NA	NA	0.169595	0.760207	NA	NA
rs4807663	rs4807663	19	4908015	PLIN3	NA	NA	-0.0992927	0.852292	NA	NA
rs4807751	rs4807751	19	5398798	PLIN3	-0.187663	0.866934	NA	NA	NA	NA
rs4905	rs4905	19	4237067	PLIN3	NA	NA	-0.157061	0.505839	NA	NA
rs61729768	rs61729768	19	5214486	PLIN3	-0.260433	0.871651	NA	NA	NA	NA
rs62130415	rs62130415	19	3979156	PLIN3	NA	NA	-0.118601	0.859403	NA	NA
rs6510802	rs6510802	19	4298416	PLIN3	-0.202625	0.862653	NA	NA	NA	NA
rs6510832	rs6510832	19	4967954	PLIN3	NA	NA	0.193343	0.833714	NA	NA
rs6510839	rs6510839	19	5106723	PLIN3	-0.261658	0.84963	NA	NA	NA	NA
rs7245391	rs7245391	19	5336293	PLIN3	-0.303912	0.739896	NA	NA	NA	NA
rs7245753	rs7245753	19	4955268	PLIN3	-0.279393	0.843513	NA	NA	NA	NA
rs7249752	rs7249752	19	5756451	PLIN3	-0.321358	0.459242	NA	NA	NA	NA
rs7254668	rs7254668	19	5325370	PLIN3	0.311772	0.529778	NA	NA	NA	NA
rs7258060	rs7258060	19	4332105	PLIN3	0.174394	0.853797	NA	NA	NA	NA
rs73534140	NA	19	4054640	PLIN3	0.378445	0.869247	NA	NA	NA	NA
rs735842	rs735842	19	4007080	PLIN3	-0.215224	0.858251	-0.139771	0.789837	NA	NA
rs73919800	rs73919800	19	5294027	PLIN3	-0.253075	0.664386	-0.108903	0.855038	NA	NA
rs74174307	rs74174307	19	5333912	PLIN3	NA	NA	0.176028	0.621894	NA	NA
rs741923	rs741923	19	4448843	PLIN3	0.206429	0.88125	NA	NA	NA	NA
rs74481567	rs74481567	19	5166860	PLIN3	-0.296147	0.852649	NA	NA	NA	NA
rs74836007	rs74836007	19	5182585	PLIN3	-0.266556	0.87215	NA	NA	NA	NA
rs753977	rs753977	19	5493631	PLIN3	-0.196556	0.827928	NA	NA	NA	NA
rs78015961	rs78015961	19	4072015	PLIN3	NA	NA	-0.133232	0.836836	NA	NA
rs78749916	rs78749916	19	4230921	PLIN3	NA	NA	0.139197	0.847289	NA	NA
rs8100525	rs8100525	19	4433412	PLIN3	-0.351327	0.766502	NA	NA	NA	NA
rs8107987	NA	19	5785812	PLIN3	0.21382	0.875776	NA	NA	NA	NA
rs8109202	rs8109202	19	5375873	PLIN3	-0.213953	0.860106	-0.14492	0.769509	NA	NA
rs8109796	rs8109796	19	5399911	PLIN3	0.184278	0.87296	NA	NA	NA	NA
rs8111216	rs8111216	19	5353576	PLIN3	0.192794	0.82391	NA	NA	NA	NA
rs884164	rs884164	19	4521625	PLIN3	0.207133	0.865124	0.159459	0.653324	NA	NA
rs892140	rs892140	19	5352551	PLIN3	-0.224275	0.831372	-0.154809	0.673013	NA	NA
rs966384	rs966384	19	4538599	PLIN3	0.345929	0.83548	NA	NA	NA	NA
JHU_19.3600823	rs36092560	19	3600824	PLIN4	NA	NA	0.354433	0.870209	NA	NA
JHU_19.3651550	rs10408363	19	3651551	PLIN4	0.488512	0.84895	NA	NA	NA	NA
JHU_19.3696701	rs112571930	19	3696702	PLIN4	0.58069	0.837929	NA	NA	NA	NA
JHU_19.3908200	NA	19	3908201	PLIN4	NA	NA	-0.418779	0.843059	NA	NA
JHU_19.3944144	NA	19	3944145	PLIN4	0.708533	0.853223	NA	NA	NA	NA
JHU_19.4195410	rs8106508	19	4195411	PLIN4	-0.574861	0.876287	NA	NA	NA	NA
JHU_19.4707268	rs16992504	19	4707269	PLIN4	NA	NA	-0.692346	0.83091	NA	NA
JHU_19.4719024	rs732631	19	4719025	PLIN4	NA	NA	0.463478	0.780975	NA	NA
JHU_19.4742587	NA	19	4742588	PLIN4	0.668907	0.633443	NA	NA	NA	NA
JHU_19.4751289	rs114842846	19	4751290	PLIN4	NA	NA	-0.409479	0.844067	NA	NA
JHU_19.4980435	NA	19	4980436	PLIN4	0.955846	0.838103	NA	NA	NA	NA
JHU_19.5013489	rs7257027	19	5013490	PLIN4	-0.671689	0.794953	NA	NA	NA	NA
JHU_19.5302794	NA	19	5302795	PLIN4	-1.01856	0.823411	NA	NA	NA	NA
JHU_19.5314917	rs56670159	19	5314918	PLIN4	NA	NA	0.574509	0.820787	NA	NA
JHU_19.5324258	rs4989814	19	5324259	PLIN4	0.611758	0.818757	NA	NA	NA	NA
kgp4281842	rs350821	19	4083969	PLIN4	-0.734105	0.83716	NA	NA	NA	NA
rs10404783	rs10404783	19	4537013	PLIN4	-0.579301	0.871868	NA	NA	NA	NA
rs10410258	rs10410258	19	3592730	PLIN4	NA	NA	-0.359241	0.877569	NA	NA
rs10410702	rs10410702	19	4622380	PLIN4	0.504832	0.856606	NA	NA	NA	NA
rs10419990	rs10419990	19	5037083	PLIN4	NA	NA	-0.383676	0.83663	NA	NA
rs10420284	rs10420284	19	3889885	PLIN4	NA	NA	-0.451863	0.851673	NA	NA
rs10853977	rs10853977	19	4842959	PLIN4	NA	NA	0.395292	0.834695	NA	NA
rs10853986	rs10853986	19	5397762	PLIN4	NA	NA	0.474855	0.825307	NA	NA
rs11672914	rs11672914	19	5393748	PLIN4	-0.553013	0.836875	NA	NA	NA	NA
rs12461361	NA	19	5436897	PLIN4	-0.656647	0.867469	NA	NA	NA	NA
rs12978346	rs12978346	19	4340742	PLIN4	NA	NA	-0.617863	0.530569	NA	NA
rs13345353	rs13345353	19	5423183	PLIN4	NA	NA	-0.891234	0.283889	NA	NA
rs1384936	rs1384936	19	5423643	PLIN4	NA	NA	-0.355723	0.871716	NA	NA
rs2060247	rs2060247	19	3902722	PLIN4	NA	NA	-0.638398	0.880173	NA	NA
rs2108389	rs2108389	19	3591590	PLIN4	NA	NA	0.661925	0.812427	NA	NA
rs2158935	rs2158935	19	3611972	PLIN4	NA	NA	-0.428223	0.847218	NA	NA
rs2240754	rs2240754	19	3552093	PLIN4	-0.573253	0.839722	-0.476674	0.836139	NA	NA
rs28736724	rs28736724	19	4344619	PLIN4	NA	NA	0.518341	0.682783	NA	NA
rs34597915	rs34597915	19	4617772	PLIN4	NA	NA	0.41357	0.828913	NA	NA
rs35555865	rs35555865	19	4851896	PLIN4	NA	NA	-0.585873	0.370338	NA	NA
rs35909584	rs35909584	19	3665908	PLIN4	-0.894873	0.869649	-0.726782	0.874351	NA	NA
rs3760955	rs3760955	19	4772202	PLIN4	NA	NA	0.398537	0.820603	NA	NA
rs3810367	rs3810367	19	4342847	PLIN4	NA	NA	-0.547517	0.495906	NA	NA
rs4523	rs4523	19	3595794	PLIN4	0.689856	0.78389	NA	NA	NA	NA
rs4807023	rs4807023	19	5330768	PLIN4	NA	NA	-0.576524	0.831558	NA	NA
rs55646775	rs55646775	19	5238292	PLIN4	NA	NA	0.371807	0.877162	NA	NA
rs57119617	rs57119617	19	4613709	PLIN4	NA	NA	0.453271	0.87387	NA	NA
rs7251627	rs7251627	19	4848593	PLIN4	NA	NA	0.47726	0.777667	NA	NA
rs7254668	rs7254668	19	5325370	PLIN4	NA	NA	0.429213	0.87565	NA	NA
rs75594037	rs75594037	19	5282228	PLIN4	-1.01856	0.823411	NA	NA	NA	NA
rs75895244	rs75895244	19	4635443	PLIN4	NA	NA	-0.788286	0.778915	NA	NA
rs79279908	rs79279908	19	3652653	PLIN4	-1.03413	0.867722	NA	NA	NA	NA
rs79514168	rs79514168	19	5029858	PLIN4	NA	NA	0.724915	0.871187	NA	NA
rs8106527	rs8106527	19	3718436	PLIN4	NA	NA	-0.996294	0.682783	NA	NA
rs8109796	rs8109796	19	5399911	PLIN4	NA	NA	-0.538546	0.67244	NA	NA
rs879564	rs879564	19	4768917	PLIN4	NA	NA	-0.478546	0.732272	NA	NA
JHU_19.11166438	NA	19	11166439	PLPPR2	NA	NA	-0.204379	0.875149	NA	NA
JHU_19.11210003	NA	19	11210004	PLPPR2	-0.42932	0.788636	-0.397714	0.769805	NA	NA
JHU_19.11357235	rs10413149	19	11357236	PLPPR2	NA	NA	-0.262177	0.828581	NA	NA
JHU_19.11525203	NA	19	11525204	PLPPR2	NA	NA	0.477856	0.611942	NA	NA
JHU_19.11704429	rs61691070	19	11704430	PLPPR2	0.313333	0.834718	NA	NA	NA	NA
JHU_19.11715898	rs112454466	19	11715899	PLPPR2	0.44761	0.830245	NA	NA	NA	NA
JHU_19.11726423	NA	19	11726424	PLPPR2	0.29567	0.591226	NA	NA	NA	NA
JHU_19.11734299	rs374856777	19	11734300	PLPPR2	0.283585	0.745001	NA	NA	NA	NA
rs10403041	rs10403041	19	11869208	PLPPR2	0.510952	0.863371	NA	NA	NA	NA
rs10409101	rs10409101	19	10621208	PLPPR2	-0.372086	0.742082	NA	NA	NA	NA
rs11671372	rs11671372	19	11269726	PLPPR2	-0.231623	0.866886	NA	NA	NA	NA
rs11881227	rs11881227	19	10560905	PLPPR2	NA	NA	0.192865	0.844558	NA	NA
rs12232826	rs12232826	19	10856139	PLPPR2	-0.355474	0.821895	NA	NA	NA	NA
rs146414294	rs146414294	19	11942673	PLPPR2	0.510952	0.863371	NA	NA	NA	NA
rs2288904	NA	19	10742170	PLPPR2	0.433645	0.873443	NA	NA	NA	NA
rs311780	rs311780	19	11570910	PLPPR2	-0.232774	0.812133	-0.211783	0.803079	NA	NA
rs322129	rs322129	19	11401105	PLPPR2	NA	NA	0.297052	0.636449	NA	NA
rs322141	rs322141	19	11426639	PLPPR2	-0.27774	0.807986	NA	NA	NA	NA
rs34103	rs34103	19	11536649	PLPPR2	0.195616	0.874498	NA	NA	NA	NA
rs4804612	rs4804612	19	11729197	PLPPR2	0.301023	0.685088	NA	NA	NA	NA
rs55912511	rs55912511	19	11995151	PLPPR2	0.267887	0.833302	NA	NA	NA	NA
rs59168178	rs59168178	19	11350326	PLPPR2	0.472552	0.803566	NA	NA	NA	NA
rs7249225	rs7249225	19	11394128	PLPPR2	NA	NA	-0.212622	0.809586	NA	NA
rs7252293	rs7252293	19	11364495	PLPPR2	NA	NA	0.239279	0.817271	NA	NA
rs7258189	rs7258189	19	11169947	PLPPR2	NA	NA	0.185368	0.87265	NA	NA
rs73504684	rs73504684	19	11291321	PLPPR2	NA	NA	-0.367195	0.765339	NA	NA
rs7359902	rs7359902	19	11661890	PLPPR2	0.401685	0.86849	NA	NA	NA	NA
rs7417	rs7417	19	11432950	PLPPR2	NA	NA	0.254702	0.79761	NA	NA
rs76249529	rs76249529	19	10845398	PLPPR2	-0.355474	0.821895	NA	NA	NA	NA
rs77945020	rs77945020	19	11579014	PLPPR2	-0.454837	0.389145	-0.260291	0.858192	NA	NA
rs79227604	NA	19	11065183	PLPPR2	NA	NA	-0.337607	0.844266	NA	NA
rs8102380	rs8102380	19	10801185	PLPPR2	0.398641	0.88171	NA	NA	NA	NA
JHU_19.1007428	rs10412602	19	1007429	PLPPR3	-0.8927	0.874702	NA	NA	NA	NA
JHU_19.1030161	rs78812031	19	1030162	PLPPR3	-0.625373	0.762723	NA	NA	NA	NA
JHU_19.1142372	rs78079616	19	1142373	PLPPR3	1.04626	0.881647	1.00782	0.86704	NA	NA
JHU_19.1167156	NA	19	1167157	PLPPR3	0.71669	0.880211	NA	NA	NA	NA
JHU_19.1248123	rs75219361	19	1248124	PLPPR3	0.778251	0.86915	NA	NA	NA	NA
JHU_19.1284331	rs17816653	19	1284332	PLPPR3	-1.37245	0.761826	NA	NA	NA	NA
JHU_19.1285418	NA	19	1285419	PLPPR3	-0.987606	0.813652	NA	NA	NA	NA
JHU_19.1328172	NA	19	1328173	PLPPR3	NA	NA	0.454049	0.877905	NA	NA
JHU_19.1336177	NA	19	1336178	PLPPR3	-1.17193	0.855567	NA	NA	NA	NA
JHU_19.1379958	rs143907865	19	1379959	PLPPR3	1.35652	0.612262	NA	NA	NA	NA
JHU_19.1387932	NA	19	1387933	PLPPR3	-0.513818	0.877855	NA	NA	NA	NA
JHU_19.1389331	NA	19	1389332	PLPPR3	1.22797	0.733264	NA	NA	NA	NA
JHU_19.1415351	rs3065740	19	1415352	PLPPR3	0.883004	0.75376	NA	NA	NA	NA
JHU_19.1530213	rs73521419	19	1530214	PLPPR3	NA	NA	-0.948775	0.811342	NA	NA
JHU_19.1540716	rs11881913	19	1540717	PLPPR3	NA	NA	-0.575351	0.792352	NA	NA
JHU_19.1542219	NA	19	1542220	PLPPR3	NA	NA	-0.55089	0.837689	NA	NA
JHU_19.1549786	NA	19	1549787	PLPPR3	-1.4734	0.838901	NA	NA	NA	NA
JHU_19.1689170	NA	19	1689171	PLPPR3	NA	NA	-0.714628	0.877789	NA	NA
JHU_19.1730263	rs150163626	19	1730264	PLPPR3	0.906065	0.863797	NA	NA	NA	NA
JHU_19.1758335	rs199999470	19	1758336	PLPPR3	NA	NA	0.731452	0.640225	NA	NA
JHU_19.1795846	rs201676321	19	1795847	PLPPR3	0.776895	0.873738	0.831786	0.805011	NA	NA
JHU_19.1806518	rs182173003	19	1806519	PLPPR3	NA	NA	0.86916	0.865023	NA	NA
JHU_19.267212	rs11668555	19	267213	PLPPR3	NA	NA	-0.551818	0.855862	NA	NA
JHU_19.504255	rs12976267	19	504256	PLPPR3	0.570521	0.870259	NA	NA	NA	NA
JHU_19.544036	rs16990734	19	544037	PLPPR3	NA	NA	-0.931843	0.86019	NA	NA
JHU_19.547654	rs2070798	19	547655	PLPPR3	NA	NA	0.791402	0.740639	NA	NA
JHU_19.583610	rs7245682	19	583611	PLPPR3	NA	NA	1.01869	0.868702	NA	NA
JHU_19.594146	rs28409415	19	594147	PLPPR3	NA	NA	0.836576	0.861671	NA	NA
JHU_19.611089	rs188781378	19	611090	PLPPR3	NA	NA	-0.978265	0.856889	NA	NA
JHU_19.642216	NA	19	642217	PLPPR3	-0.604114	0.807551	NA	NA	NA	NA
JHU_19.652538	NA	19	652539	PLPPR3	NA	NA	-0.810204	0.844202	NA	NA
JHU_19.700980	NA	19	700981	PLPPR3	NA	NA	-0.533219	0.854938	NA	NA
JHU_19.823533	NA	19	823534	PLPPR3	-0.936831	0.868292	NA	NA	NA	NA
JHU_19.954677	NA	19	954678	PLPPR3	NA	NA	-1.07108	0.682634	NA	NA
JHU_19.991203	rs372784718	19	991204	PLPPR3	-0.765646	0.86829	NA	NA	NA	NA
exm1398517	rs10401454	19	1009585	PLPPR3	-0.908278	0.292495	NA	NA	NA	NA
exm1398819	NA	19	1044712	PLPPR3	NA	NA	0.552175	0.820582	NA	NA
kgp21363910	NA	19	871048	PLPPR3	NA	NA	-1.23442	0.805525	NA	NA
rs10419707	rs10419707	19	1038445	PLPPR3	NA	NA	0.561296	0.842162	NA	NA
rs11085151	rs11085151	19	642839	PLPPR3	0.669194	0.866143	NA	NA	NA	NA
rs111519329	NA	19	1718674	PLPPR3	NA	NA	0.536127	0.850125	NA	NA
rs11672049	NA	19	1155489	PLPPR3	-1.1174	0.848014	NA	NA	NA	NA
rs11880000	rs11880000	19	1146155	PLPPR3	0.611794	0.830072	NA	NA	NA	NA
rs11882232	NA	19	1182415	PLPPR3	NA	NA	-0.43136	0.877569	NA	NA
rs11882329	rs11882329	19	1023041	PLPPR3	0.801252	0.879084	NA	NA	NA	NA
rs11882707	rs11882707	19	765374	PLPPR3	0.50295	0.87296	NA	NA	NA	NA
rs12460684	rs12460684	19	1673793	PLPPR3	NA	NA	0.714899	0.877815	NA	NA
rs12461668	NA	19	703592	PLPPR3	-0.639741	0.790808	NA	NA	NA	NA
rs12610827	rs12610827	19	1538138	PLPPR3	NA	NA	0.54851	0.811391	NA	NA
rs12611042	rs12611042	19	554919	PLPPR3	NA	NA	0.853336	0.433627	NA	NA
rs16990858	rs16990858	19	745374	PLPPR3	NA	NA	0.712854	0.86932	NA	NA
rs1982772	rs1982772	19	911453	PLPPR3	-0.961617	0.772839	NA	NA	NA	NA
rs2044406	rs2044406	19	352341	PLPPR3	NA	NA	0.495031	0.858082	NA	NA
rs2070795	NA	19	547491	PLPPR3	NA	NA	0.483173	0.878088	NA	NA
rs2277748	rs2277748	19	1495634	PLPPR3	-0.713397	0.678855	NA	NA	NA	NA
rs2384776	rs2384776	19	746206	PLPPR3	NA	NA	-0.731834	0.471603	NA	NA
rs2526133	rs2526133	19	1365608	PLPPR3	0.689111	0.790797	NA	NA	NA	NA
rs2668419	rs2668419	19	1366994	PLPPR3	-0.724943	0.812133	NA	NA	NA	NA
rs2668423	rs2668423	19	1370526	PLPPR3	-0.717199	0.807686	NA	NA	NA	NA
rs28798681	rs28798681	19	742616	PLPPR3	NA	NA	-0.952866	0.0588542	NA	NA
rs28921968	rs28921968	19	573698	PLPPR3	NA	NA	-0.764255	0.635994	NA	NA
rs2965295	rs2965295	19	904528	PLPPR3	0.491889	0.853223	0.546218	0.736435	NA	NA
rs34504698	rs34504698	19	483488	PLPPR3	NA	NA	0.588005	0.864547	NA	NA
rs34823013	rs34823013	19	552579	PLPPR3	0.588483	0.861252	NA	NA	NA	NA
rs351969	NA	19	791798	PLPPR3	-0.547817	0.850148	NA	NA	NA	NA
rs3752232	rs3752232	19	1043748	PLPPR3	NA	NA	0.591882	0.755834	NA	NA
rs3813154	rs3813154	19	292082	PLPPR3	-0.523375	0.829245	NA	NA	NA	NA
rs4807387	rs4807387	19	997821	PLPPR3	-0.736935	0.837383	NA	NA	NA	NA
rs55884542	NA	19	1493207	PLPPR3	-0.505526	0.874861	NA	NA	NA	NA
rs56696623	rs56696623	19	584150	PLPPR3	NA	NA	-0.7492	0.715718	NA	NA
rs57175451	rs57175451	19	499822	PLPPR3	NA	NA	-0.64784	0.778301	NA	NA
rs57269665	rs57269665	19	793660	PLPPR3	0.876449	0.876448	NA	NA	NA	NA
rs59169062	rs59169062	19	405164	PLPPR3	NA	NA	-0.462813	0.855873	NA	NA
rs602186	rs602186	19	823550	PLPPR3	-0.891236	0.817459	NA	NA	NA	NA
rs606119	rs606119	19	827655	PLPPR3	-0.816686	0.697755	NA	NA	NA	NA
rs61562870	rs61562870	19	562253	PLPPR3	NA	NA	-0.80358	0.84854	NA	NA
rs62132587	rs62132587	19	561816	PLPPR3	NA	NA	0.69384	0.605643	NA	NA
rs666592	rs666592	19	789863	PLPPR3	-1.2128	0.74082	NA	NA	NA	NA
rs7247458	rs7247458	19	765568	PLPPR3	-0.531566	0.874861	NA	NA	NA	NA
rs7249037	NA	19	988136	PLPPR3	0.615803	0.811363	NA	NA	NA	NA
rs7252112	rs7252112	19	446887	PLPPR3	-0.49993	0.881459	NA	NA	NA	NA
rs7254913	rs7254913	19	1388320	PLPPR3	-0.546911	0.859377	-0.489966	0.865524	NA	NA
rs72980285	rs72980285	19	766557	PLPPR3	1.18951	0.655375	NA	NA	NA	NA
rs72984420	rs72984420	19	310404	PLPPR3	-0.536425	0.85984	NA	NA	NA	NA
rs73506558	rs73506558	19	366234	PLPPR3	-0.638238	0.809632	NA	NA	NA	NA
rs73513280	rs73513280	19	1732237	PLPPR3	NA	NA	-0.737519	0.83663	NA	NA
rs73919614	NA	19	512574	PLPPR3	NA	NA	0.900616	0.674412	NA	NA
rs8100056	rs8100056	19	1743329	PLPPR3	0.767757	0.651014	NA	NA	NA	NA
rs8104762	rs8104762	19	750173	PLPPR3	NA	NA	0.518535	0.856656	NA	NA
JHU_19.16863025	rs75900614	19	16863026	PLVAP	NA	NA	1.20874	0.784306	NA	NA
JHU_19.16896677	rs113837833	19	16896678	PLVAP	1.25983	0.732825	NA	NA	NA	NA
JHU_19.16908138	rs370395393	19	16908139	PLVAP	NA	NA	-0.695687	0.86704	NA	NA
JHU_19.17261446	NA	19	17261447	PLVAP	-0.471256	0.873006	NA	NA	NA	NA
JHU_19.17507432	rs62129172	19	17507433	PLVAP	NA	NA	-0.487113	0.873545	NA	NA
JHU_19.17538335	rs112607000	19	17538336	PLVAP	-0.675187	0.85954	NA	NA	NA	NA
JHU_19.17565097	rs61504635	19	17565098	PLVAP	NA	NA	-1.04091	0.579106	NA	NA
JHU_19.17574780	rs6512195	19	17574781	PLVAP	NA	NA	-0.671074	0.86932	NA	NA
JHU_19.17790650	rs73924311	19	17790651	PLVAP	NA	NA	0.891632	0.851909	NA	NA
JHU_19.18196121	rs17886674	19	18196122	PLVAP	NA	NA	1.15936	0.789714	NA	NA
kgp21406101	rs2250918	19	17036087	PLVAP	0.56118	0.858966	NA	NA	NA	NA
kgp2397450	NA	19	16860392	PLVAP	0.70422	0.763701	NA	NA	NA	NA
rs10409801	rs10409801	19	17407415	PLVAP	0.785253	0.870432	NA	NA	NA	NA
rs112863017	NA	19	18038027	PLVAP	NA	NA	-0.600139	0.872814	NA	NA
rs1130222	rs1130222	19	17170885	PLVAP	NA	NA	0.525801	0.846064	NA	NA
rs113795229	rs113795229	19	17741858	PLVAP	NA	NA	1.37028	0.617471	NA	NA
rs11554159	rs11554159	19	18285944	PLVAP	NA	NA	0.568021	0.854938	NA	NA
rs11880273	rs11880273	19	17091129	PLVAP	NA	NA	0.640139	0.839545	NA	NA
rs12985909	rs12985909	19	18439383	PLVAP	-0.456786	0.841005	NA	NA	NA	NA
rs140290452	rs140290452	19	16590030	PLVAP	1.01503	0.86939	NA	NA	NA	NA
rs148129755	rs148129755	19	17119344	PLVAP	1.10866	0.857207	NA	NA	NA	NA
rs1551552	rs1551552	19	17170540	PLVAP	NA	NA	0.547322	0.823457	NA	NA
rs17654580	rs17654580	19	18128388	PLVAP	NA	NA	-0.715603	0.827685	NA	NA
rs17711565	rs17711565	19	18407643	PLVAP	-0.672147	0.710092	NA	NA	NA	NA
rs2227371	rs2227371	19	17009372	PLVAP	NA	NA	0.809548	0.712719	NA	NA
rs2249839	rs2249839	19	16797523	PLVAP	0.855763	0.769697	0.886924	0.783576	NA	NA
rs2305758	rs2305758	19	17163661	PLVAP	NA	NA	-0.745702	0.762746	NA	NA
rs271831	rs271831	19	18347539	PLVAP	0.640123	0.658151	NA	NA	NA	NA
rs271834	rs271834	19	18348701	PLVAP	0.650797	0.641616	NA	NA	NA	NA
rs3761055	rs3761055	19	17835831	PLVAP	0.52063	0.840095	NA	NA	NA	NA
rs4254438	rs4254438	19	18395537	PLVAP	NA	NA	0.568702	0.866464	NA	NA
rs4808781	rs4808781	19	18416972	PLVAP	0.574297	0.746386	NA	NA	NA	NA
rs56123634	rs56123634	19	18398136	PLVAP	-0.524358	0.851963	NA	NA	NA	NA
rs59692645	rs59692645	19	17731092	PLVAP	0.504918	0.844666	NA	NA	NA	NA
rs60889661	rs60889661	19	17331505	PLVAP	NA	NA	0.55564	0.861118	NA	NA
rs62120394	rs62120394	19	18338709	PLVAP	-0.564844	0.87173	NA	NA	NA	NA
rs67280744	rs67280744	19	18132104	PLVAP	-0.67441	0.813675	NA	NA	NA	NA
rs7254346	rs7254346	19	17958777	PLVAP	-0.546085	0.836274	NA	NA	NA	NA
rs7256689	rs7256689	19	17273893	PLVAP	NA	NA	0.911661	0.84381	NA	NA
rs73020403	rs73020403	19	17573805	PLVAP	-0.696741	0.787252	NA	NA	NA	NA
rs73518976	rs73518976	19	16817588	PLVAP	NA	NA	-0.576081	0.861129	NA	NA
rs75906332	NA	19	17129730	PLVAP	NA	NA	0.605885	0.816552	NA	NA
rs77973140	rs77973140	19	18008494	PLVAP	-0.552516	0.876002	NA	NA	NA	NA
rs8107588	rs8107588	19	17868112	PLVAP	0.674641	0.801231	NA	NA	NA	NA
rs9576	rs9576	19	17513981	PLVAP	-0.648302	0.841144	NA	NA	NA	NA
JHU_19.49513501	NA	19	49513502	PNKP	0.113941	0.839089	NA	NA	NA	NA
JHU_19.49555274	NA	19	49555275	PNKP	0.106341	0.877197	NA	NA	NA	NA
JHU_19.49729426	NA	19	49729427	PNKP	NA	NA	-0.21764	0.820123	NA	NA
JHU_19.50197902	rs57424498	19	50197903	PNKP	NA	NA	-0.185844	0.68581	NA	NA
JHU_19.50355537	rs114043202	19	50355538	PNKP	0.264588	0.767236	NA	NA	NA	NA
JHU_19.50388727	NA	19	50388728	PNKP	0.292543	0.757073	NA	NA	NA	NA
JHU_19.50433724	NA	19	50433725	PNKP	0.105146	0.821145	NA	NA	NA	NA
JHU_19.50520162	NA	19	50520163	PNKP	0.205772	0.878686	NA	NA	NA	NA
JHU_19.50657528	NA	19	50657529	PNKP	-0.134917	0.86939	NA	NA	NA	NA
JHU_19.50991570	rs111756955	19	50991571	PNKP	0.222066	0.47276	NA	NA	NA	NA
JHU_19.50995293	NA	19	50995294	PNKP	0.206557	0.553184	NA	NA	NA	NA
JHU_19.51109991	NA	19	51109992	PNKP	NA	NA	0.146675	0.857133	NA	NA
JHU_19.51111476	NA	19	51111477	PNKP	NA	NA	0.156776	0.866886	NA	NA
JHU_19.51181415	rs370454243	19	51181416	PNKP	0.13387	0.837674	NA	NA	NA	NA
JHU_19.51285709	NA	19	51285710	PNKP	-0.165936	0.870935	NA	NA	NA	NA
JHU_19.51362324	rs79435423	19	51362325	PNKP	-0.19099	0.874861	NA	NA	NA	NA
JHU_19.51362584	NA	19	51362585	PNKP	-0.107573	0.861421	NA	NA	NA	NA
exm1488534	NA	19	49376582	PNKP	NA	NA	-0.117088	0.778462	NA	NA
exm1490415	NA	19	49878196	PNKP	0.196594	0.658151	NA	NA	NA	NA
kgp21441416	rs34498817	19	50735237	PNKP	NA	NA	0.196293	0.880173	NA	NA
rs10407646	rs10407646	19	50401099	PNKP	-0.173251	0.343883	NA	NA	NA	NA
rs10416207	rs10416207	19	51219057	PNKP	NA	NA	0.0911428	0.873545	NA	NA
rs1062708	rs1062708	19	49513273	PNKP	-0.134079	0.866326	NA	NA	NA	NA
rs11084024	rs11084024	19	51228634	PNKP	0.145705	0.861355	NA	NA	NA	NA
rs113957154	rs113957154	19	49664579	PNKP	-0.255098	0.660595	NA	NA	NA	NA
rs115979053	rs115979053	19	50991270	PNKP	0.287641	0.641737	NA	NA	NA	NA
rs1175815	rs1175815	19	49738081	PNKP	0.171996	0.78112	NA	NA	NA	NA
rs1290652	rs1290652	19	50335872	PNKP	-0.109494	0.850969	NA	NA	NA	NA
rs12971757	rs12971757	19	50568847	PNKP	0.132732	0.876477	NA	NA	NA	NA
rs2232003	rs2232003	19	49621964	PNKP	0.141399	0.798057	NA	NA	NA	NA
rs2278004	rs2278004	19	49654421	PNKP	NA	NA	0.0926848	0.86932	NA	NA
rs2287836	rs2287836	19	49421966	PNKP	NA	NA	-0.100949	0.849311	NA	NA
rs2302518	rs2302518	19	50296145	PNKP	0.174815	0.820042	NA	NA	NA	NA
rs2304207	rs2304207	19	50167726	PNKP	NA	NA	-0.14793	0.772222	NA	NA
rs2335089	rs2335089	19	49940894	PNKP	-0.120202	0.859479	NA	NA	NA	NA
rs2659122	NA	19	51363026	PNKP	0.145241	0.698272	NA	NA	NA	NA
rs266881	NA	19	51358333	PNKP	-0.102946	0.866225	NA	NA	NA	NA
rs2914658	rs2914658	19	49942314	PNKP	0.14574	0.858958	NA	NA	NA	NA
rs352815	rs352815	19	49755059	PNKP	0.120092	0.832839	NA	NA	NA	NA
rs352826	rs352826	19	49760208	PNKP	0.118495	0.840976	NA	NA	NA	NA
rs3745309	rs3745309	19	49935536	PNKP	-0.190855	0.8534	NA	NA	NA	NA
rs3745486	rs3745486	19	50383636	PNKP	-0.116231	0.830412	NA	NA	NA	NA
rs3810267	rs3810267	19	50379053	PNKP	-0.108562	0.862114	NA	NA	NA	NA
rs4002419	rs4002419	19	49554132	PNKP	NA	NA	-0.12986	0.86618	NA	NA
rs4801811	NA	19	50417283	PNKP	0.181576	0.818755	0.174377	0.760321	NA	NA
rs4801840	rs4801840	19	51095631	PNKP	-0.190329	0.858958	NA	NA	NA	NA
rs4802666	rs4802666	19	50721074	PNKP	NA	NA	-0.169077	0.79936	NA	NA
rs506425	rs506425	19	49368843	PNKP	NA	NA	-0.216481	0.7104	NA	NA
rs5517	rs5517	19	51323232	PNKP	0.196749	0.841253	NA	NA	NA	NA
rs557806	rs557806	19	49377242	PNKP	NA	NA	-0.162394	0.784306	NA	NA
rs55853951	rs55853951	19	50404879	PNKP	-0.190434	0.821241	NA	NA	NA	NA
rs60787288	rs60787288	19	51239947	PNKP	-0.15109	0.877936	NA	NA	NA	NA
rs610308	rs610308	19	49377319	PNKP	NA	NA	-0.196524	0.720834	NA	NA
rs611251	rs611251	19	49377086	PNKP	NA	NA	-0.101016	0.86299	NA	NA
rs61189653	rs61189653	19	50196918	PNKP	NA	NA	-0.26712	0.292395	NA	NA
rs61742136	rs61742136	19	50436115	PNKP	-0.190434	0.821241	NA	NA	NA	NA
rs721885	rs721885	19	50196451	PNKP	NA	NA	-0.179944	0.783576	NA	NA
rs7247125	rs7247125	19	49623935	PNKP	0.0987666	0.859415	NA	NA	NA	NA
rs7256146	rs7256146	19	50128543	PNKP	NA	NA	0.0888351	0.87265	NA	NA
rs73587106	rs73587106	19	50989162	PNKP	0.207066	0.713308	NA	NA	NA	NA
rs746738	rs746738	19	50386340	PNKP	-0.116231	0.830412	NA	NA	NA	NA
rs75133720	rs75133720	19	51295906	PNKP	-0.165936	0.870935	NA	NA	NA	NA
rs8101336	rs8101336	19	51254550	PNKP	NA	NA	0.103953	0.8559	NA	NA
JHU_19.46765835	rs59447411	19	46765836	PNMAL2	NA	NA	1.27336	0.859705	NA	NA
JHU_19.46800022	rs73559473	19	46800023	PNMAL2	NA	NA	-1.30128	0.678554	NA	NA
JHU_19.46903508	rs12973809	19	46903509	PNMAL2	NA	NA	0.561089	0.875141	NA	NA
JHU_19.46981671	rs8103479	19	46981672	PNMAL2	NA	NA	-0.889405	0.745019	NA	NA
JHU_19.46984094	rs2288914	19	46984095	PNMAL2	NA	NA	-0.641916	0.825214	NA	NA
JHU_19.46991535	rs10416797	19	46991536	PNMAL2	NA	NA	0.63751	0.742431	NA	NA
JHU_19.47034623	NA	19	47034624	PNMAL2	NA	NA	-0.932486	0.727807	NA	NA
JHU_19.47156160	rs73560777	19	47156161	PNMAL2	NA	NA	-0.990199	0.876831	NA	NA
JHU_19.47175469	rs112390775	19	47175470	PNMAL2	NA	NA	1.06684	0.855163	NA	NA
JHU_19.47548334	rs77576660	19	47548335	PNMAL2	0.662196	0.881121	NA	NA	NA	NA
exm1483052	NA	19	46915182	PNMAL2	-0.946044	0.870213	NA	NA	NA	NA
kgp4540951	rs11083779	19	46204878	PNMAL2	0.710626	0.878259	NA	NA	NA	NA
rs1030009	rs1030009	19	46788020	PNMAL2	0.569234	0.864182	NA	NA	NA	NA
rs10409837	rs10409837	19	46824859	PNMAL2	0.590276	0.873322	NA	NA	NA	NA
rs10414361	rs10414361	19	46538416	PNMAL2	-0.670334	0.879969	NA	NA	NA	NA
rs10418662	rs10418662	19	46930025	PNMAL2	NA	NA	0.509446	0.87698	NA	NA
rs10421978	rs10421978	19	47928003	PNMAL2	NA	NA	-0.57383	0.88079	NA	NA
rs11670375	rs11670375	19	46148237	PNMAL2	NA	NA	-0.794082	0.856341	NA	NA
rs11671212	rs11671212	19	46953488	PNMAL2	NA	NA	-0.75974	0.805301	NA	NA
rs184290	rs184290	19	47627065	PNMAL2	NA	NA	-0.995784	0.73896	NA	NA
rs2272295	rs2272295	19	47978671	PNMAL2	0.549463	0.881741	NA	NA	NA	NA
rs2288913	rs2288913	19	46984209	PNMAL2	NA	NA	-0.897007	0.638958	NA	NA
rs2303108	rs2303108	19	47589895	PNMAL2	-0.714149	0.673733	NA	NA	NA	NA
rs3027961	rs3027961	19	47278859	PNMAL2	NA	NA	-0.888569	0.843255	NA	NA
rs307899	rs307899	19	47700860	PNMAL2	-0.798873	0.734145	NA	NA	NA	NA
rs311384	rs311384	19	47455315	PNMAL2	NA	NA	-0.554756	0.868307	NA	NA
rs34186470	rs34186470	19	46914921	PNMAL2	NA	NA	-0.915502	0.879295	NA	NA
rs34261409	rs34261409	19	46510750	PNMAL2	1.04243	0.877768	NA	NA	NA	NA
rs35445518	rs35445518	19	46908968	PNMAL2	-0.516793	0.851857	NA	NA	NA	NA
rs35490979	rs35490979	19	46330809	PNMAL2	NA	NA	-1.01893	0.861524	NA	NA
rs35630335	rs35630335	19	46907550	PNMAL2	NA	NA	0.640601	0.869237	NA	NA
rs4380146	rs4380146	19	47106634	PNMAL2	1.17693	0.846186	NA	NA	NA	NA
rs4803985	rs4803985	19	47121867	PNMAL2	NA	NA	0.713196	0.859479	NA	NA
rs73045113	rs73045113	19	46896871	PNMAL2	0.80337	0.835654	NA	NA	NA	NA
rs73563507	rs73563507	19	47179709	PNMAL2	NA	NA	0.72161	0.851358	NA	NA
rs745831	rs745831	19	47023410	PNMAL2	NA	NA	-0.660928	0.79649	NA	NA
rs759293	rs759293	19	46787483	PNMAL2	NA	NA	0.594809	0.749313	NA	NA
rs759623	rs759623	19	46512517	PNMAL2	NA	NA	0.494812	0.876298	NA	NA
rs76789866	rs76789866	19	46827437	PNMAL2	NA	NA	1.41743	0.607684	NA	NA
rs79664224	rs79664224	19	46101600	PNMAL2	NA	NA	0.615884	0.856704	NA	NA
rs8101491	rs8101491	19	47642780	PNMAL2	0.706816	0.793699	0.600625	0.875141	NA	NA
rs8101563	rs8101563	19	47073819	PNMAL2	NA	NA	1.06213	0.815894	NA	NA
rs8101646	rs8101646	19	46505526	PNMAL2	-0.894696	0.693603	NA	NA	NA	NA
rs8102704	rs8102704	19	46384459	PNMAL2	0.689569	0.794439	NA	NA	NA	NA
rs8104475	rs8104475	19	46786406	PNMAL2	NA	NA	0.554702	0.854061	NA	NA
rs877589	rs877589	19	46981943	PNMAL2	NA	NA	-0.80409	0.708587	NA	NA
JHU_19.6830776	rs116635590	19	6830777	PNPLA6	-0.211114	0.848775	NA	NA	NA	NA
JHU_19.6968120	rs76481676	19	6968121	PNPLA6	0.158959	0.881803	NA	NA	NA	NA
JHU_19.7199849	NA	19	7199850	PNPLA6	-0.186933	0.875153	NA	NA	NA	NA
JHU_19.7203016	rs199531049	19	7203017	PNPLA6	0.129089	0.852936	NA	NA	NA	NA
JHU_19.7207598	NA	19	7207599	PNPLA6	0.144688	0.81732	NA	NA	NA	NA
JHU_19.7212064	NA	19	7212065	PNPLA6	NA	NA	0.190369	0.789087	NA	NA
JHU_19.7213382	rs111286010	19	7213383	PNPLA6	NA	NA	0.165154	0.778166	NA	NA
JHU_19.7250653	rs138447156	19	7250654	PNPLA6	-0.184413	0.857889	NA	NA	NA	NA
JHU_19.7269318	rs115328098	19	7269319	PNPLA6	-0.198928	0.868189	NA	NA	NA	NA
JHU_19.7592180	rs111892258	19	7592181	PNPLA6	NA	NA	0.174594	0.87833	NA	NA
JHU_19.7611589	NA	19	7611590	PNPLA6	NA	NA	0.120147	0.875149	NA	NA
JHU_19.7808162	rs11465391	19	7808163	PNPLA6	NA	NA	0.110122	0.880113	NA	NA
JHU_19.7849560	rs10404976	19	7849561	PNPLA6	-0.101603	0.861272	NA	NA	NA	NA
JHU_19.7871719	rs3223231	19	7871720	PNPLA6	NA	NA	-0.1589	0.872492	NA	NA
JHU_19.7880554	rs73923910	19	7880555	PNPLA6	-0.223607	0.83688	NA	NA	NA	NA
JHU_19.8207871	NA	19	8207872	PNPLA6	0.15863	0.727178	NA	NA	NA	NA
JHU_19.8336873	NA	19	8336874	PNPLA6	NA	NA	-0.248031	0.878393	NA	NA
JHU_19.8374702	rs36263	19	8374703	PNPLA6	NA	NA	-0.178058	0.846072	NA	NA
JHU_19.8435601	NA	19	8435602	PNPLA6	NA	NA	-0.21217	0.855005	NA	NA
JHU_19.8601958	rs34256101	19	8601959	PNPLA6	NA	NA	-0.188318	0.880114	NA	NA
exm1416169	rs17854645	19	7606908	PNPLA6	NA	NA	-0.285733	0.764447	NA	NA
kgp9470316	NA	19	8258236	PNPLA6	NA	NA	0.152546	0.860442	NA	NA
rs1004873	rs1004873	19	8219833	PNPLA6	0.124627	0.865544	NA	NA	NA	NA
rs1010047	rs1010047	19	7793502	PNPLA6	-0.116804	0.866642	NA	NA	NA	NA
rs10406773	rs10406773	19	6886859	PNPLA6	0.149112	0.695878	NA	NA	NA	NA
rs10412466	rs10412466	19	7849978	PNPLA6	-0.119335	0.796855	NA	NA	NA	NA
rs10413734	rs10413734	19	7227871	PNPLA6	-0.145367	0.803201	NA	NA	NA	NA
rs10426616	rs10426616	19	7420969	PNPLA6	NA	NA	-0.1537	0.749971	NA	NA
rs1044250	rs1044250	19	8436164	PNPLA6	NA	NA	-0.133038	0.859145	NA	NA
rs11570239	rs11570239	19	6694263	PNPLA6	NA	NA	0.210836	0.844558	NA	NA
rs11880337	rs11880337	19	7296452	PNPLA6	NA	NA	0.136972	0.783576	NA	NA
rs12610448	rs12610448	19	8532219	PNPLA6	NA	NA	0.166046	0.787965	NA	NA
rs12980113	rs12980113	19	7868715	PNPLA6	-0.134954	0.879068	NA	NA	NA	NA
rs164020	rs164020	19	6818628	PNPLA6	NA	NA	-0.107524	0.86989	NA	NA
rs1702375	rs1702375	19	6731766	PNPLA6	NA	NA	0.134369	0.833047	NA	NA
rs17159758	rs17159758	19	7652314	PNPLA6	NA	NA	-0.252532	0.844558	NA	NA
rs17175860	rs17175860	19	7235146	PNPLA6	NA	NA	-0.217981	0.539107	NA	NA
rs17255882	rs17255882	19	7504456	PNPLA6	0.172949	0.84737	NA	NA	NA	NA
rs173665	rs173665	19	8366914	PNPLA6	NA	NA	-0.197617	0.533041	NA	NA
rs17775938	rs17775938	19	7090222	PNPLA6	0.118818	0.848743	NA	NA	NA	NA
rs1862514	rs1862514	19	7698320	PNPLA6	-0.179275	0.869942	NA	NA	NA	NA
rs2018815	rs2018815	19	6996071	PNPLA6	NA	NA	-0.166167	0.843059	NA	NA
rs250510	rs250510	19	8367033	PNPLA6	NA	NA	0.14955	0.87565	NA	NA
rs2547438	rs2547438	19	6718078	PNPLA6	NA	NA	-0.29327	0.700334	NA	NA
rs2967618	rs2967618	19	8469963	PNPLA6	NA	NA	-0.166767	0.869974	NA	NA
rs331679	rs331679	19	6848220	PNPLA6	NA	NA	0.233659	0.789715	NA	NA
rs344580	rs344580	19	6609390	PNPLA6	NA	NA	-0.16536	0.87874	NA	NA
rs3813779	rs3813779	19	8174650	PNPLA6	NA	NA	0.14833	0.719233	NA	NA
rs426815	rs426815	19	6812364	PNPLA6	NA	NA	0.161545	0.780558	NA	NA
rs461970	rs461970	19	6857640	PNPLA6	NA	NA	0.237156	0.7312	NA	NA
rs4804063	rs4804063	19	8176945	PNPLA6	NA	NA	0.128321	0.866723	NA	NA
rs4804217	rs4804217	19	7699347	PNPLA6	-0.179275	0.869942	NA	NA	NA	NA
rs4804305	rs4804305	19	8564523	PNPLA6	0.226805	0.874217	NA	NA	NA	NA
rs4804418	rs4804418	19	7226144	PNPLA6	NA	NA	-0.147639	0.830014	NA	NA
rs541271	rs541271	19	7602039	PNPLA6	NA	NA	0.265332	0.838463	NA	NA
rs55796511	rs55796511	19	6796873	PNPLA6	-0.137432	0.877209	NA	NA	NA	NA
rs56199058	rs56199058	19	6915511	PNPLA6	NA	NA	-0.297	0.817314	NA	NA
rs56408517	rs56408517	19	6759845	PNPLA6	0.150637	0.881617	NA	NA	NA	NA
rs574930	rs574930	19	7607441	PNPLA6	NA	NA	-0.211992	0.21926	NA	NA
rs580984	rs580984	19	7881030	PNPLA6	NA	NA	0.111777	0.86932	NA	NA
rs612862	rs612862	19	7593589	PNPLA6	NA	NA	-0.158799	0.86132	NA	NA
rs6510933	NA	19	6968624	PNPLA6	NA	NA	-0.272913	0.439308	NA	NA
rs653488	rs653488	19	7840356	PNPLA6	NA	NA	-0.164795	0.818621	NA	NA
rs6603141	rs6603141	19	8158074	PNPLA6	NA	NA	0.140608	0.769407	NA	NA
rs7245552	rs7245552	19	8159409	PNPLA6	NA	NA	0.126468	0.801855	NA	NA
rs7246290	rs7246290	19	7180804	PNPLA6	-0.171203	0.820074	NA	NA	NA	NA
rs7254358	rs7254358	19	7199341	PNPLA6	0.18067	0.654068	NA	NA	NA	NA
rs7254487	rs7254487	19	7269321	PNPLA6	-0.109636	0.853684	NA	NA	NA	NA
rs7259539	rs7259539	19	7846887	PNPLA6	-0.107197	0.865119	NA	NA	NA	NA
rs73488778	rs73488778	19	7209339	PNPLA6	0.142728	0.784796	NA	NA	NA	NA
rs73490712	rs73490712	19	7216846	PNPLA6	0.190072	0.773465	NA	NA	NA	NA
rs7351053	rs7351053	19	8130100	PNPLA6	0.119227	0.872229	NA	NA	NA	NA
rs735240	rs735240	19	7813336	PNPLA6	NA	NA	-0.116731	0.844262	NA	NA
rs73920209	rs73920209	19	6763453	PNPLA6	-0.169022	0.807859	NA	NA	NA	NA
rs77778580	rs77778580	19	7097517	PNPLA6	NA	NA	-0.247308	0.383044	NA	NA
rs78381272	rs78381272	19	6997633	PNPLA6	NA	NA	-0.166167	0.843059	NA	NA
rs79016229	rs79016229	19	8276026	PNPLA6	-0.170556	0.85053	NA	NA	NA	NA
rs80155757	rs80155757	19	8563912	PNPLA6	0.190125	0.862497	NA	NA	NA	NA
rs8100029	rs8100029	19	7448832	PNPLA6	0.113119	0.855567	NA	NA	NA	NA
rs8110698	rs8110698	19	7004532	PNPLA6	NA	NA	0.139645	0.765817	NA	NA
JHU_19.13320041	rs73509459	19	13320042	PODNL1	NA	NA	-0.848983	0.783576	NA	NA
JHU_19.13349931	rs374112404	19	13349932	PODNL1	NA	NA	-0.567787	0.847815	NA	NA
JHU_19.13377038	rs2900850	19	13377039	PODNL1	NA	NA	-0.531733	0.79087	NA	NA
JHU_19.13758495	rs149074610	19	13758496	PODNL1	NA	NA	0.820285	0.874441	NA	NA
JHU_19.13797712	NA	19	13797713	PODNL1	1.04009	0.875656	NA	NA	NA	NA
JHU_19.13865618	rs74316806	19	13865619	PODNL1	NA	NA	0.757596	0.858801	NA	NA
JHU_19.13905280	NA	19	13905281	PODNL1	NA	NA	0.927462	0.834962	NA	NA
JHU_19.14424940	rs7257751	19	14424941	PODNL1	-1.28268	0.766268	NA	NA	NA	NA
JHU_19.14492218	rs28366013	19	14492219	PODNL1	0.636197	0.846126	NA	NA	NA	NA
JHU_19.15060138	rs10414644	19	15060139	PODNL1	0.596809	0.834295	NA	NA	NA	NA
exm1435955	rs73004304	19	14910210	PODNL1	0.725085	0.843295	NA	NA	NA	NA
rs1035395	rs1035395	19	14553995	PODNL1	NA	NA	0.448639	0.874699	NA	NA
rs10407452	rs10407452	19	14974930	PODNL1	0.58694	0.85602	0.474593	0.873393	NA	NA
rs10407682	rs10407682	19	14975040	PODNL1	0.544366	0.854024	NA	NA	NA	NA
rs10410724	rs10410724	19	13446573	PODNL1	-0.867154	0.844582	NA	NA	NA	NA
rs10416518	rs10416518	19	14364625	PODNL1	NA	NA	0.967095	0.877984	NA	NA
rs10426233	rs10426233	19	13442039	PODNL1	0.715085	0.760098	-0.483877	0.870852	NA	NA
rs1044747	rs1044747	19	13885024	PODNL1	NA	NA	-0.473119	0.857984	NA	NA
rs10854125	rs10854125	19	13664436	PODNL1	0.486245	0.8563	NA	NA	NA	NA
rs11085844	rs11085844	19	13452658	PODNL1	NA	NA	1.09913	0.799656	NA	NA
rs11085906	rs11085906	19	14801166	PODNL1	0.496805	0.854785	NA	NA	NA	NA
rs11668370	rs11668370	19	13692602	PODNL1	-0.76698	0.83103	NA	NA	NA	NA
rs11880968	NA	19	13577517	PODNL1	-0.725905	0.840919	NA	NA	NA	NA
rs12460484	rs12460484	19	13449416	PODNL1	-0.549111	0.873443	NA	NA	NA	NA
rs12973667	rs12973667	19	14505748	PODNL1	NA	NA	-0.662377	0.866703	NA	NA
rs13344883	rs13344883	19	14768902	PODNL1	-0.535678	0.881919	NA	NA	NA	NA
rs16031	rs16031	19	13373477	PODNL1	NA	NA	-0.589593	0.735604	NA	NA
rs16979912	rs16979912	19	14910321	PODNL1	0.550327	0.840995	NA	NA	NA	NA
rs17230134	rs17230134	19	14910654	PODNL1	0.643897	0.804303	NA	NA	NA	NA
rs2159214	rs2159214	19	13231995	PODNL1	NA	NA	-0.591695	0.877877	NA	NA
rs2290664	rs2290664	19	14041371	PODNL1	0.983711	0.810953	NA	NA	NA	NA
rs2305780	NA	19	14083761	PODNL1	0.703603	0.798109	NA	NA	NA	NA
rs2524373	rs2524373	19	14845988	PODNL1	NA	NA	-0.862681	0.859196	NA	NA
rs2607272	rs2607272	19	13912062	PODNL1	0.997333	0.874768	NA	NA	NA	NA
rs28481703	rs28481703	19	14536867	PODNL1	NA	NA	-0.491393	0.86336	NA	NA
rs34226397	rs34226397	19	14758168	PODNL1	-0.493544	0.874583	NA	NA	NA	NA
rs371671	rs371671	19	13870153	PODNL1	NA	NA	0.528652	0.868916	NA	NA
rs416162	rs416162	19	13894296	PODNL1	NA	NA	0.4985	0.878173	NA	NA
rs4292032	rs4292032	19	14737431	PODNL1	NA	NA	-0.851279	0.861576	NA	NA
rs4340440	rs4340440	19	13548789	PODNL1	NA	NA	0.492612	0.865365	NA	NA
rs4808561	rs4808561	19	14962552	PODNL1	NA	NA	-0.486886	0.785811	NA	NA
rs4926152	rs4926152	19	13448511	PODNL1	-0.665372	0.800822	NA	NA	NA	NA
rs57105748	rs57105748	19	13683961	PODNL1	0.620853	0.780796	NA	NA	NA	NA
rs61407404	rs61407404	19	13515103	PODNL1	NA	NA	-0.698548	0.787922	NA	NA
rs61747527	rs61747527	19	15002775	PODNL1	-0.857029	0.831372	NA	NA	NA	NA
rs7249667	rs7249667	19	14983897	PODNL1	-0.8161	0.790961	NA	NA	NA	NA
rs7250783	rs7250783	19	13376536	PODNL1	NA	NA	-0.520642	0.878171	NA	NA
rs7251849	rs7251849	19	13691951	PODNL1	0.71131	0.804563	NA	NA	NA	NA
rs7254632	rs7254632	19	14351497	PODNL1	NA	NA	-0.560231	0.838729	NA	NA
rs7258177	rs7258177	19	13803170	PODNL1	0.661387	0.793064	NA	NA	NA	NA
rs72993592	rs72993592	19	13401197	PODNL1	NA	NA	0.960978	0.806054	NA	NA
rs76723613	rs76723613	19	13778347	PODNL1	-0.663901	0.841627	NA	NA	NA	NA
rs8108004	rs8108004	19	14323415	PODNL1	NA	NA	-0.460912	0.826254	NA	NA
JHU_19.49923305	rs199542124	19	49923306	POLD1	-0.214524	0.796884	-0.168537	0.829983	NA	NA
JHU_19.49949405	rs117752284	19	49949406	POLD1	NA	NA	-0.259098	0.717282	NA	NA
JHU_19.49976654	NA	19	49976655	POLD1	-0.298917	0.877269	NA	NA	NA	NA
JHU_19.50400345	rs61132178	19	50400346	POLD1	0.278371	0.879767	NA	NA	NA	NA
JHU_19.50828072	rs73070526	19	50828073	POLD1	NA	NA	0.294309	0.851399	NA	NA
JHU_19.50863279	rs73932468	19	50863280	POLD1	NA	NA	0.468643	0.000963386	NA	NA
JHU_19.50880294	rs73932487	19	50880295	POLD1	NA	NA	0.428949	0.00203562	NA	NA
JHU_19.50931014	rs112787272	19	50931015	POLD1	-0.288281	0.795347	NA	NA	NA	NA
JHU_19.51158515	rs78048255	19	51158516	POLD1	NA	NA	-0.271613	0.855342	NA	NA
JHU_19.51407292	NA	19	51407293	POLD1	-0.163843	0.736633	NA	NA	NA	NA
JHU_19.51560385	rs12460266	19	51560386	POLD1	NA	NA	0.14975	0.678868	NA	NA
JHU_19.51606087	NA	19	51606088	POLD1	NA	NA	-0.138527	0.847289	NA	NA
JHU_19.51849525	NA	19	51849526	POLD1	0.153936	0.86438	NA	NA	NA	NA
JHU_19.51856603	NA	19	51856604	POLD1	0.184561	0.813683	NA	NA	NA	NA
JHU_19.51864950	NA	19	51864951	POLD1	-0.318156	0.865544	NA	NA	NA	NA
exm1490559	rs4802605	19	49930721	POLD1	NA	NA	0.294092	0.83016	NA	NA
exm1496408	rs200658	19	51628605	POLD1	-0.407293	0.776396	NA	NA	NA	NA
kgp21384210	rs78263912	19	51867513	POLD1	-0.229539	0.839321	NA	NA	NA	NA
kgp763650	rs8105920	19	51037050	POLD1	0.159279	0.847959	NA	NA	NA	NA
rs10405154	rs10405154	19	49899076	POLD1	0.189734	0.694944	NA	NA	NA	NA
rs10406757	rs10406757	19	49965956	POLD1	-0.195808	0.877297	NA	NA	NA	NA
rs10409570	rs10409570	19	50945411	POLD1	0.221149	0.858775	NA	NA	NA	NA
rs10415576	rs10415576	19	50164390	POLD1	0.251354	0.877205	NA	NA	NA	NA
rs10418141	rs10418141	19	50360046	POLD1	0.169627	0.798333	NA	NA	NA	NA
rs10424878	rs10424878	19	51374967	POLD1	NA	NA	0.192264	0.68456	NA	NA
rs10426057	rs10426057	19	51128856	POLD1	0.250222	0.878626	-0.236737	0.840898	NA	NA
rs11083990	rs11083990	19	50427540	POLD1	0.320229	0.635067	NA	NA	NA	NA
rs111511472	rs111511472	19	51484973	POLD1	NA	NA	0.18131	0.80797	NA	NA
rs1130426	NA	19	51850290	POLD1	0.143978	0.864058	NA	NA	NA	NA
rs11880517	NA	19	51540722	POLD1	0.184956	0.877936	NA	NA	NA	NA
rs11881099	rs11881099	19	51865458	POLD1	0.265684	0.329169	NA	NA	NA	NA
rs12327847	rs12327847	19	51897205	POLD1	-0.318037	0.719561	NA	NA	NA	NA
rs12609392	rs12609392	19	51587007	POLD1	NA	NA	0.251143	0.872842	NA	NA
rs1274514	rs1274514	19	50871147	POLD1	0.14834	0.875776	0.159318	0.760978	NA	NA
rs1275221	rs1275221	19	51487067	POLD1	NA	NA	-0.122445	0.847623	NA	NA
rs12984963	rs12984963	19	50428723	POLD1	NA	NA	-0.134567	0.830933	NA	NA
rs13394	rs13394	19	49950298	POLD1	NA	NA	-0.30487	0.537126	NA	NA
rs1377814	rs1377814	19	50855935	POLD1	NA	NA	-0.134377	0.866871	NA	NA
rs1405655	rs1405655	19	50882619	POLD1	-0.181093	0.807527	-0.136806	0.854324	NA	NA
rs151207890	rs151207890	19	51833558	POLD1	-0.248274	0.839116	NA	NA	NA	NA
rs1654528	rs1654528	19	51480840	POLD1	NA	NA	0.132089	0.857005	NA	NA
rs1726804	rs1726804	19	50905412	POLD1	NA	NA	0.146749	0.777662	NA	NA
rs2060263	rs2060263	19	50169220	POLD1	NA	NA	-0.214589	0.809214	NA	NA
rs2235091	rs2235091	19	51410471	POLD1	-0.195287	0.643748	NA	NA	NA	NA
rs2335089	rs2335089	19	49940894	POLD1	-0.19317	0.779901	NA	NA	NA	NA
rs2472258	rs2472258	19	51434270	POLD1	NA	NA	-0.129729	0.877569	NA	NA
rs2546558	rs2546558	19	50896926	POLD1	NA	NA	0.224407	0.289934	NA	NA
rs2547338	rs2547338	19	51878117	POLD1	-0.180457	0.874222	NA	NA	NA	NA
rs2664156	rs2664156	19	51377163	POLD1	NA	NA	0.176948	0.798173	NA	NA
rs266849	rs266849	19	51349090	POLD1	NA	NA	0.242404	0.816929	NA	NA
rs266862	rs266862	19	51356107	POLD1	-0.172891	0.85984	NA	NA	NA	NA
rs268912	rs268912	19	51443677	POLD1	0.23662	0.605363	NA	NA	NA	NA
rs268922	NA	19	51422616	POLD1	NA	NA	0.276178	0.856656	NA	NA
rs2691229	rs2691229	19	51546642	POLD1	0.163383	0.841928	NA	NA	NA	NA
rs2691241	rs2691241	19	51557692	POLD1	NA	NA	0.140452	0.757514	NA	NA
rs283508	rs283508	19	50476117	POLD1	-0.204407	0.865124	NA	NA	NA	NA
rs3745309	rs3745309	19	49935536	POLD1	-0.26084	0.850452	NA	NA	NA	NA
rs3745542	rs3745542	19	51587643	POLD1	NA	NA	-0.167858	0.877569	NA	NA
rs3760739	rs3760739	19	51538561	POLD1	-0.329506	0.763923	NA	NA	NA	NA
rs3786567	rs3786567	19	49991789	POLD1	NA	NA	-0.145348	0.81651	NA	NA
rs3810276	rs3810276	19	50934939	POLD1	NA	NA	0.232015	0.595126	NA	NA
rs3810277	rs3810277	19	50934978	POLD1	NA	NA	0.363681	0.178678	NA	NA
rs4802734	rs4802734	19	51199571	POLD1	NA	NA	0.145143	0.800822	NA	NA
rs56972844	rs56972844	19	50807214	POLD1	NA	NA	-0.25529	0.799787	NA	NA
rs608403	rs608403	19	50836233	POLD1	0.344731	0.836372	NA	NA	NA	NA
rs6509485	rs149870	19	51089608	POLD1	-0.121146	0.877815	NA	NA	NA	NA
rs66782667	rs66782667	19	51849757	POLD1	-0.221006	0.818619	NA	NA	NA	NA
rs7251148	rs7251148	19	50808749	POLD1	NA	NA	0.12522	0.850734	NA	NA
rs7254514	rs7254514	19	51678482	POLD1	NA	NA	-0.145725	0.835966	NA	NA
rs7260115	rs7260115	19	51375603	POLD1	NA	NA	-0.178136	0.765863	NA	NA
rs73932492	rs73932492	19	50885195	POLD1	NA	NA	0.199079	0.847815	NA	NA
rs75407284	rs75407284	19	51584989	POLD1	NA	NA	-0.128672	0.876423	NA	NA
rs75641197	rs75641197	19	51278536	POLD1	NA	NA	-0.217977	0.823811	NA	NA
rs78177998	rs78177998	19	51345264	POLD1	0.277195	0.794404	NA	NA	NA	NA
rs78339211	rs78339211	19	50769424	POLD1	-0.198289	0.842778	NA	NA	NA	NA
rs8105239	rs8105239	19	50468071	POLD1	0.132737	0.851217	NA	NA	NA	NA
rs8106843	rs8106843	19	51106148	POLD1	0.15731	0.865124	NA	NA	NA	NA
rs8111906	rs8111906	19	51894738	POLD1	NA	NA	-0.145209	0.803493	NA	NA
rs885146	rs885146	19	51554072	POLD1	NA	NA	0.13465	0.87489	NA	NA
rs9524	rs9524	19	51517731	POLD1	NA	NA	-0.224099	0.790427	NA	NA
JHU_19.1030161	rs78812031	19	1030162	POLR2E	NA	NA	0.117639	0.821632	NA	NA
JHU_19.1035454	NA	19	1035455	POLR2E	NA	NA	0.108152	0.873465	NA	NA
JHU_19.1141015	rs140111550	19	1141016	POLR2E	NA	NA	-0.209699	0.871418	NA	NA
JHU_19.1328172	NA	19	1328173	POLR2E	NA	NA	0.116197	0.840219	NA	NA
JHU_19.1379958	rs143907865	19	1379959	POLR2E	NA	NA	-0.195058	0.873828	NA	NA
JHU_19.1508156	NA	19	1508157	POLR2E	NA	NA	0.117931	0.877162	NA	NA
JHU_19.1516566	rs12609022	19	1516567	POLR2E	-0.17634	0.766268	NA	NA	NA	NA
JHU_19.1517843	NA	19	1517844	POLR2E	-0.157545	0.752143	NA	NA	NA	NA
JHU_19.1534154	rs34242824	19	1534155	POLR2E	-0.166008	0.715493	NA	NA	NA	NA
JHU_19.1534817	NA	19	1534818	POLR2E	0.129273	0.858213	NA	NA	NA	NA
JHU_19.1542219	NA	19	1542220	POLR2E	NA	NA	-0.112552	0.878065	NA	NA
JHU_19.1576174	rs75199702	19	1576175	POLR2E	NA	NA	0.210349	0.767213	NA	NA
JHU_19.1759928	NA	19	1759929	POLR2E	0.216221	0.849538	NA	NA	NA	NA
JHU_19.1889977	NA	19	1889978	POLR2E	NA	NA	-0.102101	0.877136	NA	NA
JHU_19.290641	NA	19	290642	POLR2E	-0.122857	0.876689	-0.122894	0.813501	NA	NA
JHU_19.295352	NA	19	295353	POLR2E	-0.359953	0.595268	-0.271081	0.736523	NA	NA
JHU_19.394517	NA	19	394518	POLR2E	NA	NA	0.169923	0.859479	NA	NA
JHU_19.459514	NA	19	459515	POLR2E	0.254393	0.861847	0.207211	0.877569	NA	NA
JHU_19.504255	rs12976267	19	504256	POLR2E	NA	NA	-0.115496	0.87983	NA	NA
JHU_19.511744	rs187441408	19	511745	POLR2E	-0.304912	0.847202	NA	NA	NA	NA
JHU_19.591207	NA	19	591208	POLR2E	-0.232013	0.638183	-0.154498	0.835888	NA	NA
JHU_19.610033	NA	19	610034	POLR2E	-0.127116	0.879092	-0.121155	0.844282	NA	NA
JHU_19.652538	NA	19	652539	POLR2E	-0.255888	0.752526	-0.210275	0.775883	NA	NA
JHU_19.658367	rs2040739	19	658368	POLR2E	NA	NA	0.107623	0.872892	NA	NA
JHU_19.659468	rs8100039	19	659469	POLR2E	0.209518	0.866855	0.239584	0.679644	NA	NA
JHU_19.849694	rs11666323	19	849695	POLR2E	0.110437	0.873991	NA	NA	NA	NA
exm1398517	rs10401454	19	1009585	POLR2E	0.162264	0.757956	0.153912	0.638499	NA	NA
exm1399593	rs11880694	19	1109322	POLR2E	-0.292692	0.700184	-0.309593	0.347685	NA	NA
exm1399981	rs140038046	19	1235132	POLR2E	NA	NA	0.220689	0.868906	NA	NA
exm2253843	NA	19	407900	POLR2E	0.242575	0.816986	NA	NA	NA	NA
rs10405305	rs10405305	19	1045026	POLR2E	NA	NA	0.153723	0.872523	NA	NA
rs10413889	rs10413889	19	850299	POLR2E	0.115451	0.867891	NA	NA	NA	NA
rs10416031	rs10416031	19	1095151	POLR2E	-0.206852	0.435203	-0.203058	0.142384	NA	NA
rs10416141	rs10416141	19	338693	POLR2E	-0.226031	0.870432	NA	NA	NA	NA
rs10418344	rs10418344	19	1802433	POLR2E	-0.216261	0.806426	-0.215248	0.668282	NA	NA
rs10419707	rs10419707	19	1038445	POLR2E	0.133885	0.880098	0.131758	0.831058	NA	NA
rs10422385	rs10422385	19	2013084	POLR2E	-0.293169	0.798333	-0.255746	0.780448	NA	NA
rs10853988	rs10853988	19	607735	POLR2E	NA	NA	0.101168	0.871002	NA	NA
rs11085233	rs11085233	19	1007353	POLR2E	NA	NA	-0.119911	0.808997	NA	NA
rs117949963	rs117949963	19	451072	POLR2E	-0.253617	0.794214	NA	NA	NA	NA
rs12327760	rs12327760	19	1341509	POLR2E	-0.143371	0.814034	NA	NA	NA	NA
rs12610827	rs12610827	19	1538138	POLR2E	NA	NA	0.134807	0.771595	NA	NA
rs12710103	rs12710103	19	1013634	POLR2E	NA	NA	0.154208	0.802673	NA	NA
rs12975216	rs12975216	19	1310497	POLR2E	NA	NA	-0.12267	0.878378	NA	NA
rs13627	NA	19	1010022	POLR2E	0.216583	0.853223	0.253249	0.599351	NA	NA
rs147961437	rs147961437	19	1360149	POLR2E	NA	NA	0.266464	0.839271	NA	NA
rs1548666	rs1548666	19	972248	POLR2E	0.143551	0.852452	NA	NA	NA	NA
rs1637995	rs1637995	19	960445	POLR2E	NA	NA	0.136943	0.839398	NA	NA
rs1651896	rs1651896	19	865835	POLR2E	-0.342304	0.5657	-0.284726	0.595344	NA	NA
rs1683564	NA	19	859214	POLR2E	-0.257119	0.757915	-0.250772	0.603523	NA	NA
rs16990597	rs16990597	19	538531	POLR2E	-0.122186	0.853354	NA	NA	NA	NA
rs16994456	rs16994456	19	1538945	POLR2E	NA	NA	0.1338	0.779289	NA	NA
rs171948	NA	19	1503964	POLR2E	NA	NA	0.124995	0.772567	NA	NA
rs17604651	rs17604651	19	1539267	POLR2E	-0.161098	0.835952	-0.174143	0.642728	NA	NA
rs200690748	rs200690748	19	544734	POLR2E	NA	NA	-0.149357	0.79936	NA	NA
rs2044406	rs2044406	19	352341	POLR2E	NA	NA	0.140899	0.733227	NA	NA
rs2074455	rs2074455	19	1084451	POLR2E	0.134719	0.833993	NA	NA	NA	NA
rs265295	rs265295	19	1509353	POLR2E	NA	NA	0.135273	0.823237	NA	NA
rs2656851	rs2656851	19	1518201	POLR2E	-0.137054	0.842151	NA	NA	NA	NA
rs2668419	rs2668419	19	1366994	POLR2E	0.165674	0.840855	NA	NA	NA	NA
rs28481589	rs28481589	19	391486	POLR2E	0.150259	0.769065	0.106672	0.860279	NA	NA
rs28921968	rs28921968	19	573698	POLR2E	-0.146079	0.871167	-0.12481	0.872233	NA	NA
rs28992473	rs28992473	19	580349	POLR2E	0.282297	0.853336	NA	NA	NA	NA
rs2965294	rs2965294	19	884782	POLR2E	-0.251723	0.420521	-0.178587	0.688999	NA	NA
rs2965295	rs2965295	19	904528	POLR2E	NA	NA	0.112807	0.807102	NA	NA
rs34140649	rs34140649	19	372348	POLR2E	NA	NA	0.223845	0.826921	NA	NA
rs350146	rs350146	19	931523	POLR2E	NA	NA	0.131103	0.76453	NA	NA
rs350152	rs350152	19	934022	POLR2E	0.159549	0.728783	0.158854	0.50834	NA	NA
rs3752240	rs3752240	19	1051214	POLR2E	0.12415	0.848796	0.128598	0.73242	NA	NA
rs3752242	rs3752242	19	1053677	POLR2E	-0.149534	0.869353	-0.149473	0.798173	NA	NA
rs3761008	rs3761008	19	850023	POLR2E	0.137958	0.783518	NA	NA	NA	NA
rs3795002	rs3795002	19	371899	POLR2E	NA	NA	0.112358	0.857079	NA	NA
rs4375794	rs4375794	19	691909	POLR2E	0.133185	0.806426	0.135912	0.636502	NA	NA
rs45520232	rs45520232	19	1991564	POLR2E	NA	NA	-0.184656	0.856013	NA	NA
rs4807336	rs4807336	19	976024	POLR2E	0.149783	0.846841	0.116442	0.879219	NA	NA
rs4807387	rs4807387	19	997821	POLR2E	0.157843	0.880509	NA	NA	NA	NA
rs4897940	rs4897940	19	301639	POLR2E	NA	NA	-0.104488	0.88026	NA	NA
rs56025600	rs56025600	19	249357	POLR2E	-0.188851	0.873987	NA	NA	NA	NA
rs56696623	rs56696623	19	584150	POLR2E	NA	NA	-0.128746	0.876288	NA	NA
rs57269665	rs57269665	19	793660	POLR2E	-0.303446	0.661989	-0.195046	0.857102	NA	NA
rs585487	rs585487	19	367313	POLR2E	-0.164701	0.622379	-0.140566	0.612458	NA	NA
rs59316835	NA	19	710768	POLR2E	0.199415	0.877365	NA	NA	NA	NA
rs59918010	rs59918010	19	385093	POLR2E	NA	NA	0.133841	0.879647	NA	NA
rs6510612	rs6510612	19	1517292	POLR2E	0.130904	0.855055	NA	NA	NA	NA
rs6510725	rs6510725	19	348743	POLR2E	NA	NA	-0.13615	0.857847	NA	NA
rs6510945	rs6510945	19	764389	POLR2E	NA	NA	-0.208515	0.782827	NA	NA
rs662923	rs662923	19	365188	POLR2E	-0.117095	0.880511	-0.150553	0.594924	NA	NA
rs7246140	rs7246140	19	641215	POLR2E	NA	NA	-0.238259	0.844558	NA	NA
rs7250095	rs7250095	19	318308	POLR2E	-0.227008	0.722702	NA	NA	NA	NA
rs7250547	NA	19	1723570	POLR2E	-0.327287	0.613955	NA	NA	NA	NA
rs7256434	rs7256434	19	316040	POLR2E	0.151571	0.809881	0.142737	0.737021	NA	NA
rs74746093	rs74746093	19	484531	POLR2E	NA	NA	0.145553	0.794468	NA	NA
rs753079	rs753079	19	485138	POLR2E	0.129207	0.849856	0.130795	0.755951	NA	NA
rs757228	rs757228	19	1101992	POLR2E	-0.206269	0.407804	-0.168048	0.475221	NA	NA
rs76218690	rs76218690	19	1473959	POLR2E	NA	NA	-0.257044	0.798425	NA	NA
rs76903171	rs76903171	19	358235	POLR2E	NA	NA	-0.111931	0.868871	NA	NA
rs78844421	rs78844421	19	1005427	POLR2E	-0.234409	0.867394	-0.305335	0.487127	NA	NA
rs79760314	rs79760314	19	1574644	POLR2E	NA	NA	-0.228471	0.605623	NA	NA
rs8100075	NA	19	1752855	POLR2E	NA	NA	-0.240544	0.841993	NA	NA
rs8100856	rs8100856	19	1796166	POLR2E	-0.207941	0.870513	-0.226932	0.740814	NA	NA
rs8103323	rs8103323	19	798921	POLR2E	0.122566	0.878032	0.114591	0.850876	NA	NA
rs873495	rs873495	19	485069	POLR2E	-0.20298	0.546011	-0.137709	0.786743	NA	NA
JHU_19.35990285	rs80054515	19	35990286	POLR2I	0.268314	0.847871	NA	NA	NA	NA
JHU_19.36295888	rs73594416	19	36295889	POLR2I	NA	NA	-0.252804	0.794248	NA	NA
JHU_19.36465944	rs75233021	19	36465945	POLR2I	NA	NA	-0.334651	0.857181	NA	NA
JHU_19.36587619	NA	19	36587620	POLR2I	NA	NA	0.229965	0.789714	NA	NA
JHU_19.36598238	rs62111376	19	36598239	POLR2I	NA	NA	-0.16551	0.789631	NA	NA
JHU_19.36618835	NA	19	36618836	POLR2I	NA	NA	-0.412133	0.792078	NA	NA
JHU_19.36972392	NA	19	36972393	POLR2I	NA	NA	-0.152581	0.868108	NA	NA
JHU_19.37237090	rs8105567	19	37237091	POLR2I	NA	NA	-0.285262	0.751881	NA	NA
JHU_19.37295613	rs1673078	19	37295614	POLR2I	NA	NA	-0.159478	0.845904	NA	NA
JHU_19.37424882	rs571340	19	37424883	POLR2I	NA	NA	-0.125737	0.861839	NA	NA
JHU_19.37446280	rs114437741	19	37446281	POLR2I	NA	NA	-0.131661	0.846954	NA	NA
JHU_19.37447347	rs372228785	19	37447348	POLR2I	NA	NA	-0.131661	0.846954	NA	NA
P1_M_061510_19_70_M	rs112819100	19	37046497	POLR2I	NA	NA	-0.241872	0.782188	NA	NA
kgp2557813	rs10775583	19	36017928	POLR2I	-0.153617	0.877087	NA	NA	NA	NA
rs1008328	rs1008328	19	36595436	POLR2I	NA	NA	0.175369	0.780777	NA	NA
rs10409299	rs10409299	19	36324324	POLR2I	0.139492	0.856204	NA	NA	NA	NA
rs111999586	rs111999586	19	36925948	POLR2I	NA	NA	-0.301936	0.748732	NA	NA
rs113847146	rs113847146	19	35933594	POLR2I	NA	NA	-0.268217	0.230194	NA	NA
rs11882238	rs11882238	19	36031398	POLR2I	-0.184946	0.719369	NA	NA	NA	NA
rs12462360	rs12462360	19	36302921	POLR2I	NA	NA	-0.248348	0.82947	NA	NA
rs140452511	NA	19	36801242	POLR2I	NA	NA	-0.410665	0.74283	NA	NA
rs151207507	NA	19	35626324	POLR2I	NA	NA	-0.220641	0.840542	NA	NA
rs17720402	rs17720402	19	36477161	POLR2I	NA	NA	0.37734	0.604821	NA	NA
rs1858844	rs1858844	19	36128988	POLR2I	0.141335	0.866072	NA	NA	NA	NA
rs2070132	rs2070132	19	36727365	POLR2I	NA	NA	-0.15642	0.868675	NA	NA
rs2239914	rs2239914	19	36123403	POLR2I	NA	NA	0.181819	0.878338	NA	NA
rs2285745	rs2285745	19	36590329	POLR2I	NA	NA	0.209202	0.743724	NA	NA
rs2967436	rs2967436	19	37047472	POLR2I	NA	NA	-0.191116	0.855474	NA	NA
rs2967505	rs2967505	19	37004938	POLR2I	NA	NA	0.206771	0.740745	NA	NA
rs3108176	rs61877653	19	37125316	POLR2I	NA	NA	0.279548	0.411745	NA	NA
rs35849647	rs35849647	19	35624994	POLR2I	NA	NA	-0.225643	0.783886	NA	NA
rs369355966	rs369355966	19	36563126	POLR2I	NA	NA	0.228151	0.783624	NA	NA
rs3787037	rs3787037	19	35604873	POLR2I	-0.205158	0.870843	NA	NA	NA	NA
rs3815025	rs3815025	19	35942900	POLR2I	NA	NA	0.164531	0.75116	NA	NA
rs4806213	rs4806213	19	36322601	POLR2I	-0.150124	0.871167	NA	NA	NA	NA
rs547483	rs547483	19	37441365	POLR2I	NA	NA	-0.131661	0.846954	NA	NA
rs55834032	rs55834032	19	35962847	POLR2I	NA	NA	-0.215207	0.762592	NA	NA
rs720308	rs720308	19	35798060	POLR2I	NA	NA	-0.187603	0.876876	NA	NA
rs7251912	rs7251912	19	36521820	POLR2I	NA	NA	0.29883	0.873988	NA	NA
rs74566060	rs74566060	19	36704867	POLR2I	NA	NA	-0.391313	0.446918	NA	NA
rs753420	rs753420	19	36643695	POLR2I	0.113747	0.881459	NA	NA	NA	NA
rs75480801	rs75480801	19	36831950	POLR2I	NA	NA	-0.297447	0.781942	NA	NA
rs77263317	rs77263317	19	35913991	POLR2I	NA	NA	-0.218165	0.736186	NA	NA
rs8102853	rs8102853	19	35945311	POLR2I	NA	NA	0.217732	0.49087	NA	NA
rs8104744	rs8104744	19	35935961	POLR2I	NA	NA	0.146353	0.875756	NA	NA
rs8106959	rs8106959	19	36219525	POLR2I	NA	NA	0.286676	0.825759	NA	NA
rs826262	rs826262	19	37419442	POLR2I	NA	NA	-0.128426	0.85397	NA	NA
rs826969	rs826969	19	37247472	POLR2I	NA	NA	-0.142077	0.86932	NA	NA
rs826972	rs826972	19	37249150	POLR2I	NA	NA	-0.204609	0.807919	NA	NA
JHU_19.1007428	rs10412602	19	1007429	POLRMT	NA	NA	-0.197763	0.694335	NA	NA
JHU_19.1035454	NA	19	1035455	POLRMT	NA	NA	0.0986332	0.803496	NA	NA
JHU_19.1047871	rs77824507	19	1047872	POLRMT	NA	NA	0.113282	0.794436	NA	NA
JHU_19.1231429	rs35636773	19	1231430	POLRMT	0.161504	0.862114	NA	NA	NA	NA
JHU_19.1332392	NA	19	1332393	POLRMT	NA	NA	-0.104828	0.843031	NA	NA
JHU_19.1379958	rs143907865	19	1379959	POLRMT	NA	NA	0.168181	0.83645	NA	NA
JHU_19.1389331	NA	19	1389332	POLRMT	NA	NA	0.171606	0.826985	NA	NA
JHU_19.1415351	rs3065740	19	1415352	POLRMT	0.199583	0.858235	0.133615	0.795543	NA	NA
JHU_19.1508157	NA	19	1508158	POLRMT	-0.167796	0.838103	NA	NA	NA	NA
JHU_19.1517843	NA	19	1517844	POLRMT	0.135195	0.87958	NA	NA	NA	NA
JHU_19.1571960	rs371317925	19	1571961	POLRMT	0.226091	0.871814	NA	NA	NA	NA
JHU_19.1621226	rs78569123	19	1621227	POLRMT	NA	NA	0.214263	0.848121	NA	NA
JHU_19.290641	NA	19	290642	POLRMT	NA	NA	-0.107384	0.737292	NA	NA
JHU_19.341893	rs8101526	19	341894	POLRMT	0.174814	0.777571	NA	NA	NA	NA
JHU_19.394517	NA	19	394518	POLRMT	-0.216662	0.87142	NA	NA	NA	NA
JHU_19.401855	rs116154725	19	401856	POLRMT	-0.302538	0.843762	NA	NA	NA	NA
JHU_19.414283	rs7408201	19	414284	POLRMT	NA	NA	-0.255237	0.560446	NA	NA
JHU_19.577245	rs7260603	19	577246	POLRMT	-0.186135	0.799706	NA	NA	NA	NA
JHU_19.585281	NA	19	585282	POLRMT	0.161707	0.840691	NA	NA	NA	NA
JHU_19.591207	NA	19	591208	POLRMT	0.17806	0.881435	NA	NA	NA	NA
JHU_19.609940	rs72974118	19	609941	POLRMT	NA	NA	0.187069	0.475184	NA	NA
JHU_19.658367	rs2040739	19	658368	POLRMT	NA	NA	0.0828989	0.875772	NA	NA
JHU_19.659468	rs8100039	19	659469	POLRMT	-0.262873	0.8284	NA	NA	NA	NA
JHU_19.786932	NA	19	786933	POLRMT	NA	NA	-0.0946644	0.84875	NA	NA
JHU_19.844725	rs143613628	19	844726	POLRMT	NA	NA	0.156518	0.687428	NA	NA
JHU_19.954677	NA	19	954678	POLRMT	NA	NA	-0.138079	0.878384	NA	NA
exm1397103	rs35093527	19	757037	POLRMT	-0.343734	0.79924	NA	NA	NA	NA
exm1398316	NA	19	1003221	POLRMT	NA	NA	-0.107611	0.866173	NA	NA
exm1401553	NA	19	1622372	POLRMT	0.266718	0.880321	NA	NA	NA	NA
kgp21416201	rs143849709	19	944101	POLRMT	NA	NA	0.166833	0.846053	NA	NA
rs10415416	NA	19	490081	POLRMT	NA	NA	-0.107166	0.785392	NA	NA
rs10416141	rs10416141	19	338693	POLRMT	0.311	0.782289	NA	NA	NA	NA
rs1046822	NA	19	416963	POLRMT	NA	NA	-0.272457	0.509823	NA	NA
rs11085151	rs11085151	19	642839	POLRMT	NA	NA	0.129465	0.783576	NA	NA
rs11085226	rs11085226	19	799770	POLRMT	0.287108	0.844078	NA	NA	NA	NA
rs111773256	rs111773256	19	1228260	POLRMT	0.29442	0.490725	NA	NA	NA	NA
rs112455893	rs112455893	19	1235273	POLRMT	0.274744	0.769152	NA	NA	NA	NA
rs113438119	rs113438119	19	363044	POLRMT	-0.268877	0.779901	NA	NA	NA	NA
rs1142530	rs1142530	19	1388538	POLRMT	NA	NA	-0.105878	0.813188	NA	NA
rs11572860	rs11572860	19	641129	POLRMT	NA	NA	0.141249	0.877877	NA	NA
rs116056529	rs116056529	19	837022	POLRMT	-0.366902	0.784796	NA	NA	NA	NA
rs116505630	rs2249849	19	948149	POLRMT	NA	NA	0.147742	0.850432	NA	NA
rs11671100	rs11671100	19	711637	POLRMT	0.1783	0.853228	NA	NA	NA	NA
rs11878864	rs11878864	19	1538107	POLRMT	NA	NA	-0.0955073	0.85908	NA	NA
rs11878916	rs11878916	19	710886	POLRMT	0.205447	0.867568	NA	NA	NA	NA
rs12980310	rs12980310	19	608511	POLRMT	NA	NA	0.125095	0.853592	NA	NA
rs12981407	rs12981407	19	653624	POLRMT	-0.233713	0.835882	NA	NA	NA	NA
rs144114164	rs144114164	19	1477591	POLRMT	NA	NA	-0.179372	0.844558	NA	NA
rs16990597	rs16990597	19	538531	POLRMT	0.14329	0.838441	NA	NA	NA	NA
rs171948	NA	19	1503964	POLRMT	-0.14274	0.850002	NA	NA	NA	NA
rs187048	rs187048	19	929257	POLRMT	NA	NA	0.10639	0.805525	NA	NA
rs2012035	rs2012035	19	402556	POLRMT	NA	NA	0.160806	0.850899	NA	NA
rs2041192	NA	19	580154	POLRMT	0.189283	0.873443	NA	NA	NA	NA
rs2074895	NA	19	1390757	POLRMT	NA	NA	-0.105878	0.813188	NA	NA
rs2301741	rs2301741	19	675106	POLRMT	NA	NA	-0.30623	0.193403	NA	NA
rs2312724	rs2312724	19	266034	POLRMT	0.230196	0.828229	NA	NA	NA	NA
rs265268	rs265268	19	1473917	POLRMT	NA	NA	0.0852246	0.878714	NA	NA
rs28481589	rs28481589	19	391486	POLRMT	-0.133066	0.877365	NA	NA	NA	NA
rs2965295	rs2965295	19	904528	POLRMT	NA	NA	0.083394	0.836394	NA	NA
rs35576999	rs35576999	19	1199676	POLRMT	0.2607	0.81902	NA	NA	NA	NA
rs3764645	NA	19	1042809	POLRMT	-0.210793	0.853475	NA	NA	NA	NA
rs3795002	rs3795002	19	371899	POLRMT	NA	NA	0.101061	0.783869	NA	NA
rs3813154	rs3813154	19	292082	POLRMT	NA	NA	-0.0874224	0.809342	NA	NA
rs3816322	rs3816322	19	335946	POLRMT	NA	NA	0.137919	0.730062	NA	NA
rs4897940	rs4897940	19	301639	POLRMT	0.146797	0.861208	NA	NA	NA	NA
rs4897949	rs4897949	19	326481	POLRMT	0.293207	0.688037	NA	NA	NA	NA
rs55810939	rs55810939	19	1508737	POLRMT	0.147278	0.8563	NA	NA	NA	NA
rs55884542	NA	19	1493207	POLRMT	-0.136238	0.881672	NA	NA	NA	NA
rs56025600	rs56025600	19	249357	POLRMT	0.211419	0.876696	NA	NA	NA	NA
rs58562291	rs58562291	19	549725	POLRMT	NA	NA	0.238043	0.610266	NA	NA
rs59169062	rs59169062	19	405164	POLRMT	NA	NA	-0.0838099	0.851095	NA	NA
rs60724761	rs60724761	19	1251397	POLRMT	0.184737	0.86018	NA	NA	NA	NA
rs60752755	rs60752755	19	323096	POLRMT	-0.325885	0.685248	NA	NA	NA	NA
rs61639914	NA	19	838964	POLRMT	NA	NA	-0.135594	0.830439	NA	NA
rs7246140	rs7246140	19	641215	POLRMT	NA	NA	-0.239036	0.648096	NA	NA
rs7250095	rs7250095	19	318308	POLRMT	0.272615	0.650394	NA	NA	NA	NA
rs7256086	rs7256086	19	327182	POLRMT	-0.171118	0.812515	NA	NA	NA	NA
rs7256434	rs7256434	19	316040	POLRMT	-0.194291	0.715905	NA	NA	NA	NA
rs7257070	rs7257070	19	647486	POLRMT	0.187003	0.717134	NA	NA	NA	NA
rs7260480	rs7260480	19	1348164	POLRMT	-0.176272	0.864165	NA	NA	NA	NA
rs72984420	rs72984420	19	310404	POLRMT	-0.24915	0.273717	NA	NA	NA	NA
rs7343136	rs7343136	19	780191	POLRMT	NA	NA	-0.0948795	0.878065	NA	NA
rs73489977	rs73489977	19	373531	POLRMT	0.305289	0.784628	NA	NA	NA	NA
rs73509666	rs73509666	19	959261	POLRMT	NA	NA	0.086267	0.867276	NA	NA
rs76143882	rs76143882	19	368030	POLRMT	NA	NA	-0.182884	0.85094	NA	NA
rs76218690	rs76218690	19	1473959	POLRMT	0.298237	0.860876	NA	NA	NA	NA
rs78844421	rs78844421	19	1005427	POLRMT	NA	NA	-0.253103	0.369667	NA	NA
rs79669275	rs79669275	19	1444197	POLRMT	-0.283744	0.710339	NA	NA	NA	NA
rs8100391	NA	19	1010973	POLRMT	NA	NA	-0.0980691	0.854324	NA	NA
rs8108922	rs8108922	19	691025	POLRMT	NA	NA	-0.142081	0.798425	NA	NA
rs873495	rs873495	19	485069	POLRMT	0.170778	0.828862	NA	NA	NA	NA
JHU_19.29292187	rs4260174	19	29292188	POP4	NA	NA	-0.140499	0.818477	NA	NA
JHU_19.29377608	rs79628376	19	29377609	POP4	0.144919	0.869124	NA	NA	NA	NA
JHU_19.29686054	rs114602942	19	29686055	POP4	NA	NA	-0.233392	0.823743	NA	NA
JHU_19.29823952	rs28488633	19	29823953	POP4	NA	NA	-0.117938	0.7262	NA	NA
JHU_19.29830872	rs62108215	19	29830873	POP4	NA	NA	-0.113052	0.75552	NA	NA
JHU_19.29965970	rs78087613	19	29965971	POP4	NA	NA	-0.222462	0.865091	NA	NA
JHU_19.30115780	NA	19	30115781	POP4	-0.124897	0.838517	NA	NA	NA	NA
JHU_19.30634881	rs116569985	19	30634882	POP4	NA	NA	0.176125	0.85201	NA	NA
JHU_19.30643593	rs79927238	19	30643594	POP4	NA	NA	0.182511	0.87833	NA	NA
JHU_19.30785457	rs12462258	19	30785458	POP4	NA	NA	-0.11284	0.770804	NA	NA
JHU_19.31089734	rs148282946	19	31089735	POP4	NA	NA	0.1409	0.846182	NA	NA
JHU_19.31089845	rs7408977	19	31089846	POP4	NA	NA	0.0990202	0.853321	NA	NA
kgp8420681	NA	19	29286484	POP4	NA	NA	-0.156075	0.800866	NA	NA
rs10403021	rs10403021	19	30079604	POP4	NA	NA	-0.0911992	0.875141	NA	NA
rs10407916	rs10407916	19	30725134	POP4	0.127122	0.787071	NA	NA	NA	NA
rs10415705	rs10415705	19	30125153	POP4	NA	NA	-0.118423	0.868675	NA	NA
rs10425059	NA	19	30230249	POP4	NA	NA	0.12365	0.812073	NA	NA
rs10439127	rs10439127	19	30858965	POP4	NA	NA	-0.201684	0.793788	NA	NA
rs11083726	rs11083726	19	29388987	POP4	NA	NA	-0.134735	0.861453	NA	NA
rs11084143	rs11084143	19	30217499	POP4	NA	NA	-0.261742	0.447331	NA	NA
rs115763296	rs115763296	19	29386179	POP4	-0.226755	0.73702	-0.255838	0.551891	NA	NA
rs11879284	rs11879284	19	30994656	POP4	-0.13	0.861847	NA	NA	NA	NA
rs12974501	rs12974501	19	30232446	POP4	NA	NA	-0.177483	0.818823	NA	NA
rs12983955	rs12983955	19	30730695	POP4	-0.177917	0.769152	NA	NA	NA	NA
rs1469706	rs1469706	19	29574837	POP4	-0.106578	0.825015	NA	NA	NA	NA
rs16962188	rs16962188	19	29353908	POP4	NA	NA	-0.123532	0.858178	NA	NA
rs16962208	rs16962208	19	29365312	POP4	NA	NA	-0.117922	0.861671	NA	NA
rs16963159	rs16963159	19	30201323	POP4	NA	NA	-0.126146	0.755782	NA	NA
rs16964067	rs16964067	19	30785391	POP4	NA	NA	0.118448	0.739541	NA	NA
rs17691054	rs17691054	19	29490619	POP4	-0.120662	0.83742	NA	NA	NA	NA
rs2195948	rs2195948	19	30908586	POP4	NA	NA	-0.0928478	0.865378	NA	NA
rs2865862	rs2865862	19	29781148	POP4	0.104633	0.86939	NA	NA	NA	NA
rs2865890	rs2865890	19	29847162	POP4	NA	NA	-0.111693	0.757591	NA	NA
rs2866721	rs2866721	19	30671193	POP4	NA	NA	-0.132979	0.770932	NA	NA
rs335740	rs335740	19	30627658	POP4	NA	NA	0.0870241	0.877867	NA	NA
rs335751	rs335751	19	30641424	POP4	NA	NA	-0.146009	0.743043	NA	NA
rs335766	rs335766	19	30615686	POP4	NA	NA	-0.163385	0.802566	NA	NA
rs4517902	rs4517902	19	29851078	POP4	NA	NA	-0.111693	0.757591	NA	NA
rs56897154	rs56897154	19	30763130	POP4	-0.142154	0.834359	NA	NA	NA	NA
rs58544174	rs58544174	19	30073034	POP4	NA	NA	-0.0907846	0.877746	NA	NA
rs6509399	rs6509399	19	29874546	POP4	-0.114946	0.775144	NA	NA	NA	NA
rs66494163	rs66494163	19	29753349	POP4	0.117195	0.838103	NA	NA	NA	NA
rs67847579	rs67847579	19	29505033	POP4	NA	NA	-0.151519	0.859479	NA	NA
rs7246472	rs7246472	19	29389111	POP4	0.157802	0.814026	NA	NA	NA	NA
rs7247294	rs7247294	19	29279929	POP4	NA	NA	-0.124106	0.841957	NA	NA
rs7249968	rs7249968	19	30711242	POP4	0.107134	0.809112	NA	NA	NA	NA
rs7252330	rs7252330	19	29566762	POP4	NA	NA	-0.196404	0.798991	NA	NA
rs7252608	rs7252608	19	30806165	POP4	NA	NA	-0.0957945	0.855781	NA	NA
rs7254263	rs7254263	19	30741257	POP4	-0.098188	0.873419	NA	NA	NA	NA
rs7257017	rs7257017	19	30777036	POP4	NA	NA	-0.211001	0.408308	NA	NA
rs7257587	rs7257587	19	29279501	POP4	NA	NA	-0.140499	0.818477	NA	NA
rs7259428	rs7259428	19	31104579	POP4	NA	NA	-0.100779	0.879337	NA	NA
rs7259676	rs7259676	19	29877654	POP4	0.128667	0.835256	NA	NA	NA	NA
rs73536723	rs73536723	19	30976595	POP4	-0.152458	0.841526	NA	NA	NA	NA
rs73536900	rs73536900	19	30651396	POP4	NA	NA	0.0964853	0.86932	NA	NA
rs758326	rs758326	19	30726034	POP4	NA	NA	0.176694	0.861219	NA	NA
rs759952	rs759952	19	30949343	POP4	NA	NA	-0.0968684	0.868105	NA	NA
rs76434276	rs76434276	19	30602833	POP4	NA	NA	0.173064	0.847289	NA	NA
rs77832963	rs77832963	19	30208219	POP4	NA	NA	-0.116927	0.879076	NA	NA
rs79325528	rs79325528	19	30394996	POP4	-0.13957	0.826599	NA	NA	NA	NA
rs8102141	rs8102141	19	30922212	POP4	NA	NA	-0.09494	0.854324	NA	NA
rs8105811	rs8105811	19	29487317	POP4	-0.110198	0.81407	NA	NA	NA	NA
rs8107212	rs8107212	19	30814500	POP4	NA	NA	-0.116796	0.819844	NA	NA
rs8109455	rs8109455	19	30216953	POP4	NA	NA	-0.261742	0.447331	NA	NA
rs8111783	rs8111783	19	29890018	POP4	0.129297	0.842828	NA	NA	NA	NA
rs8112403	rs8112403	19	29838791	POP4	NA	NA	-0.113052	0.75552	NA	NA
rs891077	rs891077	19	30154437	POP4	NA	NA	0.230803	0.756267	NA	NA
rs9630865	rs7169883	19	30779231	POP4	NA	NA	-0.150134	0.537384	NA	NA
JHU_19.42053339	rs75275808	19	42053340	POU2F2	-0.240956	0.809461	NA	NA	NA	NA
JHU_19.42768290	NA	19	42768291	POU2F2	NA	NA	-0.319785	0.844558	NA	NA
JHU_19.43304521	rs115265399	19	43304522	POU2F2	-0.307706	0.881435	NA	NA	NA	NA
JHU_19.43517662	NA	19	43517663	POU2F2	-0.28682	0.834357	NA	NA	NA	NA
JHU_19.43539727	NA	19	43539728	POU2F2	-0.274692	0.802667	NA	NA	NA	NA
exm1475013	rs77035666	19	43575905	POU2F2	-0.479877	0.201872	NA	NA	NA	NA
rs10413359	rs10413359	19	42271006	POU2F2	0.176772	0.858786	-0.183025	0.87805	NA	NA
rs10413906	rs10413906	19	42285491	POU2F2	-0.197585	0.837327	NA	NA	NA	NA
rs10421714	rs10421714	19	43198035	POU2F2	-0.140831	0.879068	NA	NA	NA	NA
rs10423171	rs10423171	19	42225060	POU2F2	NA	NA	0.185968	0.874854	NA	NA
rs10423513	rs10423513	19	43654239	POU2F2	-0.201542	0.832503	NA	NA	NA	NA
rs10425508	rs10425508	19	43575187	POU2F2	0.16613	0.839823	NA	NA	NA	NA
rs1064491	rs1064491	19	43372386	POU2F2	NA	NA	-0.165475	0.873545	NA	NA
rs116470027	rs116470027	19	43180971	POU2F2	-0.331094	0.64992	NA	NA	NA	NA
rs11670757	rs11670757	19	41913431	POU2F2	NA	NA	-0.202991	0.811133	NA	NA
rs139707196	rs139707196	19	41950049	POU2F2	-0.49757	0.703186	NA	NA	NA	NA
rs2075087	rs2075087	19	42739614	POU2F2	NA	NA	-0.229284	0.595731	NA	NA
rs2191139	rs2191139	19	42001210	POU2F2	0.213434	0.75376	NA	NA	NA	NA
rs284660	rs284660	19	41932084	POU2F2	NA	NA	0.192806	0.804392	NA	NA
rs3760659	rs3760659	19	41769104	POU2F2	0.273344	0.745351	NA	NA	NA	NA
rs4536565	NA	19	43378155	POU2F2	NA	NA	0.249642	0.858192	NA	NA
rs45591641	rs45591641	19	43093155	POU2F2	0.349235	0.871886	NA	NA	NA	NA
rs60052467	rs60052467	19	43155127	POU2F2	-0.140844	0.879196	NA	NA	NA	NA
rs62111000	NA	19	43554557	POU2F2	NA	NA	-0.307443	0.809849	NA	NA
rs71350632	NA	19	43479892	POU2F2	NA	NA	-0.356112	0.870941	NA	NA
rs7255763	rs7255763	19	42055744	POU2F2	-0.206593	0.873041	NA	NA	NA	NA
rs73934314	NA	19	43420405	POU2F2	-0.620491	0.0919872	NA	NA	NA	NA
rs78812191	NA	19	42264967	POU2F2	NA	NA	-0.376147	0.810465	NA	NA
rs8108357	NA	19	41879134	POU2F2	-0.147896	0.878759	NA	NA	NA	NA
rs8108497	NA	19	43620051	POU2F2	0.223018	0.828006	NA	NA	NA	NA
rs8109613	rs8109613	19	42110221	POU2F2	NA	NA	0.22834	0.851456	NA	NA
rs8110598	rs8110598	19	42941059	POU2F2	0.21067	0.840855	-0.216198	0.867397	NA	NA
JHU_19.10521547	rs35951601	19	10521548	PPAN	-0.276567	0.660818	NA	NA	NA	NA
JHU_19.10718422	NA	19	10718423	PPAN	0.347173	0.880321	NA	NA	NA	NA
JHU_19.10925359	rs11085747	19	10925360	PPAN	NA	NA	-0.12956	0.843117	NA	NA
JHU_19.9224684	NA	19	9224685	PPAN	0.166305	0.855545	NA	NA	NA	NA
JHU_19.9279964	NA	19	9279965	PPAN	NA	NA	0.124101	0.869944	NA	NA
JHU_19.9796708	rs55846005	19	9796709	PPAN	-0.184094	0.874956	NA	NA	NA	NA
kgp9197817	rs3815745	19	10085054	PPAN	-0.432279	0.726956	NA	NA	NA	NA
rs10401453	rs10401453	19	10137663	PPAN	NA	NA	-0.132923	0.860501	NA	NA
rs10409101	rs10409101	19	10621208	PPAN	NA	NA	0.181415	0.84851	NA	NA
rs10419865	rs10419865	19	10772685	PPAN	NA	NA	-0.125716	0.862332	NA	NA
rs10423288	rs10423288	19	11215846	PPAN	NA	NA	0.225328	0.762578	NA	NA
rs11881227	rs11881227	19	10560905	PPAN	-0.237748	0.615501	NA	NA	NA	NA
rs11883139	rs11883139	19	9221178	PPAN	0.30763	0.845557	-0.274418	0.677605	NA	NA
rs12982179	rs12982179	19	10512400	PPAN	-0.242246	0.757531	NA	NA	NA	NA
rs12982370	rs12982370	19	10715154	PPAN	0.275583	0.823676	NA	NA	NA	NA
rs1820114	rs1820114	19	9805692	PPAN	-0.184094	0.874956	NA	NA	NA	NA
rs2229920	rs2229920	19	10939792	PPAN	NA	NA	-0.12956	0.843117	NA	NA
rs2304240	rs2304240	19	10449392	PPAN	-0.370338	0.874861	NA	NA	NA	NA
rs2336689	rs2336689	19	10208115	PPAN	-0.212759	0.836663	NA	NA	NA	NA
rs280501	rs280501	19	10491322	PPAN	-0.246391	0.634552	NA	NA	NA	NA
rs281437	rs281437	19	10397238	PPAN	-0.189898	0.836644	NA	NA	NA	NA
rs281440	rs281440	19	10400304	PPAN	0.222618	0.795347	NA	NA	NA	NA
rs28668271	rs28668271	19	10502793	PPAN	0.191706	0.87215	NA	NA	NA	NA
rs3176767	rs3176767	19	10449751	PPAN	0.278724	0.82514	NA	NA	NA	NA
rs34743532	rs34743532	19	10670487	PPAN	-0.313016	0.867701	NA	NA	NA	NA
rs35269940	rs35269940	19	10073194	PPAN	-0.296873	0.841124	NA	NA	NA	NA
rs5030340	rs5030340	19	10382281	PPAN	-0.376787	0.784861	NA	NA	NA	NA
rs5497	rs5497	19	10395468	PPAN	0.266377	0.848661	NA	NA	NA	NA
rs58791352	rs58791352	19	9281120	PPAN	NA	NA	0.257072	0.84097	NA	NA
rs61458959	rs61458959	19	9275436	PPAN	0.355353	0.868335	NA	NA	NA	NA
rs7252897	rs7252897	19	10540971	PPAN	-0.238677	0.626313	NA	NA	NA	NA
rs7258015	rs7258015	19	10449358	PPAN	0.278724	0.82514	NA	NA	NA	NA
rs77482332	rs77482332	19	10835590	PPAN	NA	NA	-0.177565	0.847367	NA	NA
rs8100137	rs8100137	19	9258650	PPAN	0.212936	0.853336	NA	NA	NA	NA
rs8112449	rs8112449	19	10520064	PPAN	-0.276567	0.660818	NA	NA	NA	NA
rs8113472	rs8113472	19	10608064	PPAN	NA	NA	0.160198	0.861242	NA	NA
rs9789339	NA	19	10117055	PPAN	0.386396	0.861049	NA	NA	NA	NA
JHU_19.48654958	NA	19	48654959	PPFIA3	NA	NA	0.678204	0.86059	NA	NA
JHU_19.48669747	rs3730844	19	48669748	PPFIA3	-0.793583	0.860615	NA	NA	NA	NA
JHU_19.48682999	rs114657379	19	48683000	PPFIA3	1.30949	0.740047	NA	NA	NA	NA
JHU_19.48871970	NA	19	48871971	PPFIA3	-0.708247	0.611275	NA	NA	NA	NA
JHU_19.48977064	rs115462839	19	48977065	PPFIA3	-1.15392	0.838441	NA	NA	NA	NA
JHU_19.49064853	rs12611128	19	49064854	PPFIA3	0.873081	0.871671	NA	NA	NA	NA
JHU_19.49286921	NA	19	49286922	PPFIA3	1.10911	0.867973	NA	NA	NA	NA
JHU_19.49414661	rs373106148	19	49414662	PPFIA3	NA	NA	-0.573252	0.835536	NA	NA
JHU_19.49505312	NA	19	49505313	PPFIA3	0.888514	0.872292	NA	NA	NA	NA
JHU_19.49701934	rs113808196	19	49701935	PPFIA3	-0.742879	0.862349	NA	NA	NA	NA
JHU_19.50261149	rs116823070	19	50261150	PPFIA3	1.54471	0.636035	NA	NA	NA	NA
JHU_19.50400345	rs61132178	19	50400346	PPFIA3	NA	NA	1.20668	0.783588	NA	NA
JHU_19.50473385	rs190559307	19	50473386	PPFIA3	0.634985	0.846718	NA	NA	NA	NA
kgp21436153	rs3730933	19	48647197	PPFIA3	1.15613	0.80529	NA	NA	NA	NA
rs10402785	rs10402785	19	49196722	PPFIA3	-0.527898	0.878991	NA	NA	NA	NA
rs10410857	rs10410857	19	49682991	PPFIA3	NA	NA	-0.523096	0.84344	NA	NA
rs1062708	rs1062708	19	49513273	PPFIA3	-1.02789	0.379069	NA	NA	NA	NA
rs11083959	rs11083959	19	49573206	PPFIA3	NA	NA	0.63717	0.858562	NA	NA
rs113105695	NA	19	49371216	PPFIA3	0.664989	0.86903	NA	NA	NA	NA
rs114642699	rs114642699	19	48873465	PPFIA3	-0.925479	0.604506	NA	NA	NA	NA
rs115971486	rs115971486	19	48696441	PPFIA3	1.03927	0.793977	NA	NA	NA	NA
rs116309626	rs116309626	19	49717796	PPFIA3	0.784304	0.850254	NA	NA	NA	NA
rs11667393	rs11667393	19	49662027	PPFIA3	-0.559334	0.873806	NA	NA	NA	NA
rs11672725	rs11672725	19	48746681	PPFIA3	NA	NA	-0.544955	0.866245	NA	NA
rs11878999	rs11878999	19	50118061	PPFIA3	0.939256	0.824706	NA	NA	NA	NA
rs12461088	rs12461088	19	49558779	PPFIA3	-0.936699	0.83103	NA	NA	NA	NA
rs12980441	rs12980441	19	49482522	PPFIA3	-0.659007	0.753573	-0.521189	0.870736	NA	NA
rs13394	rs13394	19	49950298	PPFIA3	0.812012	0.878032	NA	NA	NA	NA
rs1674139	rs1674139	19	50271502	PPFIA3	NA	NA	-0.511083	0.858192	NA	NA
rs17310914	rs17310914	19	50287801	PPFIA3	NA	NA	0.893352	0.705521	NA	NA
rs2287923	rs2287923	19	49675233	PPFIA3	-0.690722	0.855325	NA	NA	NA	NA
rs2288883	rs2288883	19	48636534	PPFIA3	-1.06424	0.770845	NA	NA	NA	NA
rs2569714	NA	19	48861281	PPFIA3	0.991065	0.421055	0.637808	0.857767	NA	NA
rs2665605	rs2665605	19	49070874	PPFIA3	-0.754628	0.879572	NA	NA	NA	NA
rs28478882	rs28478882	19	49021549	PPFIA3	NA	NA	-0.56971	0.812544	NA	NA
rs2946848	rs2946848	19	49939719	PPFIA3	NA	NA	0.653895	0.83497	NA	NA
rs354026	rs354026	19	49841054	PPFIA3	NA	NA	-0.957224	0.256229	NA	NA
rs35693137	rs35693137	19	49868892	PPFIA3	NA	NA	0.720684	0.836533	NA	NA
rs3731014	rs3731014	19	48625792	PPFIA3	0.577619	0.869331	NA	NA	NA	NA
rs3745705	rs3745705	19	49342269	PPFIA3	NA	NA	-0.52997	0.857271	NA	NA
rs3760666	rs3760666	19	49667351	PPFIA3	-0.654035	0.732624	NA	NA	NA	NA
rs3786567	rs3786567	19	49991789	PPFIA3	0.626053	0.79642	NA	NA	NA	NA
rs4801754	rs4801754	19	48764857	PPFIA3	NA	NA	0.580707	0.864419	NA	NA
rs4802448	rs4802448	19	48735287	PPFIA3	-0.666883	0.845028	NA	NA	NA	NA
rs482226	rs482226	19	49321976	PPFIA3	NA	NA	0.817082	0.83798	NA	NA
rs504103	rs504103	19	48853653	PPFIA3	0.496854	0.870198	NA	NA	NA	NA
rs526744	rs526744	19	49300605	PPFIA3	NA	NA	-1.14888	0.811004	NA	NA
rs55732330	rs55732330	19	49932178	PPFIA3	-0.801573	0.680334	NA	NA	NA	NA
rs56758737	rs56758737	19	49735111	PPFIA3	NA	NA	-0.730925	0.498688	NA	NA
rs57035065	NA	19	50003377	PPFIA3	-0.564762	0.872957	NA	NA	NA	NA
rs66514352	rs66514352	19	48778923	PPFIA3	0.822464	0.834357	NA	NA	NA	NA
rs721885	rs721885	19	50196451	PPFIA3	NA	NA	0.832667	0.857102	NA	NA
rs7247312	rs7247312	19	49337237	PPFIA3	NA	NA	-0.763618	0.615387	NA	NA
rs7248320	rs7248320	19	48760229	PPFIA3	NA	NA	0.627843	0.848825	NA	NA
rs7257323	rs7257323	19	49864655	PPFIA3	NA	NA	0.720684	0.836533	NA	NA
rs7260579	rs7260579	19	49400634	PPFIA3	NA	NA	-0.620719	0.788108	NA	NA
rs73588327	rs73588327	19	49842377	PPFIA3	NA	NA	-1.08682	0.800622	NA	NA
rs74408320	rs74408320	19	50271087	PPFIA3	1.14556	0.755188	0.909735	0.870537	NA	NA
rs753307	rs753307	19	49518484	PPFIA3	-0.563457	0.847656	NA	NA	NA	NA
rs76511181	NA	19	50121029	PPFIA3	0.994359	0.809632	NA	NA	NA	NA
rs76799162	rs76799162	19	49011574	PPFIA3	NA	NA	1.37871	0.758896	NA	NA
rs78431799	rs78431799	19	48872085	PPFIA3	-0.665897	0.718038	NA	NA	NA	NA
rs78782822	rs78782822	19	48662211	PPFIA3	NA	NA	0.961525	0.793971	NA	NA
rs8103298	rs8103298	19	50223369	PPFIA3	0.525705	0.88125	NA	NA	NA	NA
rs8108252	rs8108252	19	50444061	PPFIA3	0.774688	0.81732	NA	NA	NA	NA
rs8112811	rs8112811	19	49391404	PPFIA3	NA	NA	-0.556433	0.816211	NA	NA
rs8113362	rs8113362	19	49724086	PPFIA3	NA	NA	-0.817847	0.745582	NA	NA
rs892149	rs892149	19	50194845	PPFIA3	NA	NA	0.608404	0.696733	NA	NA
JHU_19.45043998	NA	19	45043999	PPM1N	NA	NA	0.416569	0.84097	NA	NA
JHU_19.45151955	rs10420920	19	45151956	PPM1N	NA	NA	-0.386807	0.786422	NA	NA
JHU_19.45256792	NA	19	45256793	PPM1N	NA	NA	0.675389	0.810118	NA	NA
JHU_19.45288210	NA	19	45288211	PPM1N	0.651816	0.844531	0.53549	0.844569	NA	NA
JHU_19.45301159	rs116700999	19	45301160	PPM1N	0.51313	0.851094	NA	NA	NA	NA
JHU_19.45349310	NA	19	45349311	PPM1N	1.44878	0.650292	1.06251	0.760838	NA	NA
JHU_19.45350994	rs3101695	19	45350995	PPM1N	0.836417	0.866412	NA	NA	NA	NA
JHU_19.45813922	rs8109616	19	45813923	PPM1N	NA	NA	-0.682016	0.857102	NA	NA
JHU_19.45966648	NA	19	45966649	PPM1N	NA	NA	-0.381518	0.852292	NA	NA
JHU_19.45985498	NA	19	45985499	PPM1N	NA	NA	-0.420815	0.798523	NA	NA
JHU_19.46006626	rs59018822	19	46006627	PPM1N	NA	NA	0.457228	0.874129	NA	NA
JHU_19.46076108	NA	19	46076109	PPM1N	NA	NA	-0.570008	0.87805	NA	NA
JHU_19.46347946	rs10401920	19	46347947	PPM1N	1.24642	0.642732	NA	NA	NA	NA
JHU_19.46811263	rs57238925	19	46811264	PPM1N	-0.536755	0.715717	NA	NA	NA	NA
JHU_19.46977711	NA	19	46977712	PPM1N	NA	NA	-0.60824	0.871418	NA	NA
exm1478574	rs35216557	19	45016995	PPM1N	NA	NA	0.668836	0.87993	NA	NA
rs10411821	rs10411821	19	46096132	PPM1N	0.629147	0.539267	NA	NA	NA	NA
rs10424339	NA	19	45420493	PPM1N	0.661562	0.880098	NA	NA	NA	NA
rs10426401	rs10426401	19	45147719	PPM1N	NA	NA	-0.386807	0.786422	NA	NA
rs1045217	rs1045217	19	46093211	PPM1N	-0.475045	0.8563	NA	NA	NA	NA
rs1049739	rs1049739	19	45978375	PPM1N	NA	NA	-0.383766	0.866246	NA	NA
rs1079271	rs1079271	19	46080275	PPM1N	-0.592952	0.840919	NA	NA	NA	NA
rs10995	rs10995	19	46030154	PPM1N	-0.779456	0.814084	NA	NA	NA	NA
rs113545799	rs113545799	19	46924794	PPM1N	NA	NA	-0.496787	0.841145	NA	NA
rs115207279	rs115207279	19	46512199	PPM1N	NA	NA	-0.64246	0.854324	NA	NA
rs11669442	rs11669442	19	46374557	PPM1N	NA	NA	0.400992	0.818126	NA	NA
rs11670375	rs11670375	19	46148237	PPM1N	NA	NA	-0.489876	0.878911	NA	NA
rs11671606	NA	19	45130550	PPM1N	NA	NA	-0.883958	0.386359	NA	NA
rs11882134	NA	19	45123303	PPM1N	NA	NA	-0.586395	0.68456	NA	NA
rs12461127	rs12461127	19	45052601	PPM1N	NA	NA	-0.438454	0.86311	NA	NA
rs12609862	rs12609862	19	46019417	PPM1N	-0.520093	0.795574	NA	NA	NA	NA
rs148871208	rs148871208	19	46307977	PPM1N	1.2341	0.701633	NA	NA	NA	NA
rs157580	rs157580	19	45395266	PPM1N	NA	NA	-0.602151	0.837969	NA	NA
rs16980543	rs16980543	19	47002915	PPM1N	NA	NA	-0.719704	0.737292	NA	NA
rs1727748	rs1727748	19	45048323	PPM1N	NA	NA	-0.409553	0.758121	NA	NA
rs1865387	rs1865387	19	45002315	PPM1N	-0.684166	0.865642	NA	NA	NA	NA
rs1997231	rs1997231	19	45121036	PPM1N	NA	NA	-0.589853	0.218712	NA	NA
rs2021194	rs2021194	19	45055254	PPM1N	NA	NA	-0.45105	0.846629	NA	NA
rs2072491	rs2072491	19	46807589	PPM1N	0.644925	0.871312	NA	NA	NA	NA
rs2075650	rs2075650	19	45395619	PPM1N	0.638715	0.838041	NA	NA	NA	NA
rs2276469	rs2276469	19	45974593	PPM1N	NA	NA	-0.420885	0.80875	NA	NA
rs28742045	rs28742045	19	46443739	PPM1N	-0.546155	0.819496	NA	NA	NA	NA
rs2927446	rs2927446	19	45318564	PPM1N	NA	NA	0.881078	0.606605	NA	NA
rs2927488	rs2927488	19	45231478	PPM1N	NA	NA	-0.610304	0.811278	NA	NA
rs345423	rs345423	19	45767870	PPM1N	0.990492	0.832047	NA	NA	NA	NA
rs35106910	rs35106910	19	45284266	PPM1N	NA	NA	0.667371	0.724222	NA	NA
rs35182708	rs35182708	19	47002482	PPM1N	-0.613079	0.777538	-0.648728	0.431274	NA	NA
rs3745788	rs3745788	19	46994833	PPM1N	0.450593	0.875964	NA	NA	NA	NA
rs3745790	rs3745790	19	46997522	PPM1N	NA	NA	-1.00525	0.362774	NA	NA
rs3816046	rs3816046	19	46118127	PPM1N	NA	NA	-0.614544	0.851673	NA	NA
rs4802261	rs4802261	19	46052454	PPM1N	0.610166	0.807686	0.574402	0.688681	NA	NA
rs59007384	rs59007384	19	45396665	PPM1N	NA	NA	0.296221	0.879748	NA	NA
rs61388286	rs61388286	19	45101492	PPM1N	NA	NA	0.69466	0.661278	NA	NA
rs6509215	rs6509215	19	45982780	PPM1N	NA	NA	0.354628	0.867361	NA	NA
rs7246447	rs7246447	19	45050993	PPM1N	NA	NA	-0.379127	0.809713	NA	NA
rs7253301	rs7253301	19	46828843	PPM1N	0.628244	0.877365	NA	NA	NA	NA
rs73551171	rs73551171	19	46971753	PPM1N	NA	NA	0.569515	0.824186	NA	NA
rs73942426	rs73942426	19	46929325	PPM1N	-0.922106	0.871715	NA	NA	NA	NA
rs758761	rs758761	19	46013015	PPM1N	0.474294	0.845516	0.390493	0.844795	NA	NA
rs76789866	rs76789866	19	46827437	PPM1N	-1.13063	0.635593	NA	NA	NA	NA
rs76831238	rs76831238	19	46754533	PPM1N	0.770836	0.868086	NA	NA	NA	NA
rs77835360	rs77835360	19	45350755	PPM1N	1.62639	0.263443	1.12392	0.571407	NA	NA
rs8112461	rs8112461	19	47001373	PPM1N	NA	NA	0.397658	0.772072	NA	NA
rs846879	NA	19	45078886	PPM1N	-0.844603	0.823411	NA	NA	NA	NA
rs865864	rs865864	19	45114009	PPM1N	NA	NA	0.422678	0.754481	NA	NA
rs875704	rs875704	19	46993486	PPM1N	-0.647396	0.759144	NA	NA	NA	NA
JHU_19.54843393	rs73143794	19	54843394	PPP1R12C	0.105539	0.670365	NA	NA	NA	NA
JHU_19.54858540	rs13342854	19	54858541	PPP1R12C	NA	NA	-0.0807972	0.867514	NA	NA
JHU_19.54872347	rs3745445	19	54872348	PPP1R12C	-0.0901919	0.738789	NA	NA	NA	NA
JHU_19.55079121	NA	19	55079122	PPP1R12C	0.115705	0.838901	NA	NA	NA	NA
JHU_19.55088176	rs113836523	19	55088177	PPP1R12C	NA	NA	-0.123124	0.712883	NA	NA
JHU_19.55153005	rs10426664	19	55153006	PPP1R12C	-0.104036	0.640582	NA	NA	NA	NA
JHU_19.55155547	NA	19	55155548	PPP1R12C	-0.104036	0.640582	NA	NA	NA	NA
JHU_19.55234212	rs147310280	19	55234213	PPP1R12C	NA	NA	0.119294	0.846877	NA	NA
JHU_19.55283628	NA	19	55283629	PPP1R12C	NA	NA	-0.125781	0.859062	NA	NA
JHU_19.55290582	NA	19	55290583	PPP1R12C	NA	NA	-0.125781	0.859062	NA	NA
JHU_19.55297385	NA	19	55297386	PPP1R12C	NA	NA	-0.168652	0.744164	NA	NA
JHU_19.55331573	rs150226565	19	55331574	PPP1R12C	0.119231	0.830599	0.115326	0.783376	NA	NA
JHU_19.55343554	NA	19	55343555	PPP1R12C	NA	NA	-0.127514	0.781677	NA	NA
JHU_19.55512665	rs80354321	19	55512666	PPP1R12C	-0.0723673	0.882224	NA	NA	NA	NA
JHU_19.55746579	rs8113005	19	55746580	PPP1R12C	NA	NA	-0.136134	0.873553	NA	NA
JHU_19.55770176	rs112963886	19	55770177	PPP1R12C	-0.148795	0.837456	NA	NA	NA	NA
JHU_19.56125679	NA	19	56125680	PPP1R12C	0.117953	0.836651	NA	NA	NA	NA
JHU_19.56142458	rs111594840	19	56142459	PPP1R12C	-0.125739	0.858235	-0.176747	0.384326	NA	NA
JHU_19.56209517	rs112938824	19	56209518	PPP1R12C	0.0913449	0.873117	NA	NA	NA	NA
JHU_19.56276696	NA	19	56276697	PPP1R12C	NA	NA	0.112113	0.876867	NA	NA
JHU_19.56329075	rs6509962	19	56329076	PPP1R12C	-0.113643	0.246119	-0.0687592	0.792078	NA	NA
JHU_19.56389279	rs369315246	19	56389280	PPP1R12C	NA	NA	-0.0585708	0.880198	NA	NA
JHU_19.56618874	rs538212	19	56618875	PPP1R12C	NA	NA	-0.101587	0.83914	NA	NA
exm1503373	rs17849378	19	54695662	PPP1R12C	NA	NA	-0.216644	0.542098	NA	NA
kgp21445425	NA	19	55106395	PPP1R12C	0.126086	0.853475	0.108229	0.86932	NA	NA
kgp6964506	rs2547266	19	56333663	PPP1R12C	NA	NA	-0.122315	0.673562	NA	NA
rs10404019	rs10404019	19	55192276	PPP1R12C	NA	NA	0.0773837	0.853548	NA	NA
rs10405574	rs10405574	19	55157697	PPP1R12C	-0.11235	0.55494	NA	NA	NA	NA
rs10409499	rs10409499	19	55163072	PPP1R12C	0.0996226	0.67288	NA	NA	NA	NA
rs10410382	rs10410382	19	55154764	PPP1R12C	-0.104036	0.640582	NA	NA	NA	NA
rs10412869	rs10412869	19	56237665	PPP1R12C	-0.121278	0.865642	NA	NA	NA	NA
rs10415310	rs10415310	19	55515972	PPP1R12C	-0.0855766	0.866715	NA	NA	NA	NA
rs10418607	rs10418607	19	54857911	PPP1R12C	0.0842379	0.825539	NA	NA	NA	NA
rs10419191	rs10419191	19	55159164	PPP1R12C	-0.110216	0.573024	NA	NA	NA	NA
rs10420030	rs10420030	19	55064414	PPP1R12C	NA	NA	-0.0833389	0.746449	NA	NA
rs10421870	rs10421870	19	56557146	PPP1R12C	NA	NA	0.0906236	0.798425	NA	NA
rs10422937	rs10422937	19	56307723	PPP1R12C	0.070605	0.88242	NA	NA	NA	NA
rs10427043	rs10427043	19	55153092	PPP1R12C	0.150213	0.620717	NA	NA	NA	NA
rs10500319	rs10500319	19	56415965	PPP1R12C	NA	NA	-0.125177	0.792806	NA	NA
rs10518284	rs10518284	19	56515875	PPP1R12C	NA	NA	-0.0843546	0.857102	NA	NA
rs11084333	rs11084333	19	54888703	PPP1R12C	0.0914148	0.81902	NA	NA	NA	NA
rs1126760	rs1126760	19	55876074	PPP1R12C	0.0719389	0.857516	NA	NA	NA	NA
rs11574565	rs11574565	19	55172157	PPP1R12C	0.0911675	0.843766	NA	NA	NA	NA
rs11574596	rs11574596	19	55182399	PPP1R12C	-0.064966	0.878526	-0.0644662	0.84619	NA	NA
rs11665933	rs11665933	19	56588096	PPP1R12C	NA	NA	-0.070522	0.856146	NA	NA
rs11666496	rs11666496	19	56329928	PPP1R12C	0.0825279	0.733639	0.0575221	0.868307	NA	NA
rs11670284	rs11670284	19	56421775	PPP1R12C	NA	NA	-0.0801485	0.845751	NA	NA
rs12151168	rs12151168	19	55039417	PPP1R12C	NA	NA	0.116175	0.830439	NA	NA
rs12459158	rs12459158	19	55081145	PPP1R12C	NA	NA	-0.0941802	0.768086	NA	NA
rs12461246	rs12461246	19	55081245	PPP1R12C	NA	NA	-0.0939987	0.767333	NA	NA
rs12610168	rs12610168	19	55032210	PPP1R12C	NA	NA	0.112014	0.636279	NA	NA
rs12972105	rs12972105	19	55030599	PPP1R12C	NA	NA	-0.104024	0.848432	NA	NA
rs12975188	rs12975188	19	54893615	PPP1R12C	-0.0700504	0.851925	NA	NA	NA	NA
rs12976922	rs12976922	19	55870351	PPP1R12C	NA	NA	0.0989055	0.860397	NA	NA
rs12977263	rs12977263	19	56368675	PPP1R12C	NA	NA	0.0866904	0.834261	NA	NA
rs12980544	NA	19	55118864	PPP1R12C	0.0819606	0.832692	NA	NA	NA	NA
rs12982080	rs12982080	19	55224955	PPP1R12C	NA	NA	0.0762737	0.871502	NA	NA
rs1469335	rs1469335	19	55042628	PPP1R12C	NA	NA	-0.0719253	0.880768	NA	NA
rs1654668	rs1654668	19	55174213	PPP1R12C	-0.0688013	0.874278	0.0762809	0.779624	NA	NA
rs16960152	NA	19	54732216	PPP1R12C	0.0984147	0.784587	0.070497	0.880019	NA	NA
rs16986899	rs16986899	19	56549510	PPP1R12C	-0.0772021	0.855783	NA	NA	NA	NA
rs1749320	rs1749320	19	55187279	PPP1R12C	NA	NA	0.0836951	0.838659	NA	NA
rs1761455	rs1761455	19	54814854	PPP1R12C	-0.163831	0.880321	NA	NA	NA	NA
rs1761456	rs1761456	19	54814602	PPP1R12C	-0.163831	0.880321	NA	NA	NA	NA
rs17710196	rs17710196	19	56367705	PPP1R12C	-0.15801	0.760399	NA	NA	NA	NA
rs17851415	rs17851415	19	55815159	PPP1R12C	-0.0933958	0.861745	NA	NA	NA	NA
rs1925241	rs1925241	19	55176535	PPP1R12C	NA	NA	0.0690879	0.813171	NA	NA
rs1952015	rs1952015	19	55211155	PPP1R12C	NA	NA	0.0932577	0.636185	NA	NA
rs2059666	rs2059666	19	55062828	PPP1R12C	NA	NA	0.0959769	0.585113	NA	NA
rs2365586	NA	19	55470284	PPP1R12C	NA	NA	-0.102343	0.842076	NA	NA
rs269957	rs269957	19	55445174	PPP1R12C	0.126161	0.858515	NA	NA	NA	NA
rs28505615	rs28505615	19	56169578	PPP1R12C	NA	NA	0.0807257	0.804667	NA	NA
rs28564600	rs28564600	19	55063691	PPP1R12C	NA	NA	-0.0826757	0.74557	NA	NA
rs28590571	rs115702329	19	56342618	PPP1R12C	-0.0884383	0.71922	NA	NA	NA	NA
rs28634858	rs28634858	19	54858159	PPP1R12C	NA	NA	-0.0807972	0.867514	NA	NA
rs299169	rs299169	19	56316796	PPP1R12C	-0.131866	0.867921	NA	NA	NA	NA
rs302445	rs302445	19	56384650	PPP1R12C	NA	NA	-0.0750969	0.790137	NA	NA
rs302457	rs302457	19	56393051	PPP1R12C	0.130833	0.179268	NA	NA	NA	NA
rs303997	rs303997	19	56424443	PPP1R12C	-0.0897156	0.819838	-0.118822	0.309664	NA	NA
rs3097882	rs3097882	19	56524950	PPP1R12C	0.139181	0.674726	NA	NA	NA	NA
rs34749789	rs34749789	19	55155795	PPP1R12C	-0.104036	0.640582	NA	NA	NA	NA
rs34907477	rs34907477	19	56138059	PPP1R12C	NA	NA	0.0633326	0.860397	NA	NA
rs35069154	rs35069154	19	55075820	PPP1R12C	0.193591	0.672486	0.147657	0.801317	NA	NA
rs35821889	rs35821889	19	55028758	PPP1R12C	NA	NA	-0.107325	0.873563	NA	NA
rs36068997	rs36068997	19	54848986	PPP1R12C	-0.081728	0.79909	-0.0722173	0.800703	NA	NA
rs373707	rs373707	19	56439340	PPP1R12C	0.112132	0.751551	0.0896893	0.818969	NA	NA
rs3745871	rs3745871	19	55175740	PPP1R12C	NA	NA	0.0942999	0.6081	NA	NA
rs3859534	NA	19	54728767	PPP1R12C	0.090767	0.838741	NA	NA	NA	NA
rs395503	rs395503	19	56369215	PPP1R12C	NA	NA	0.0673661	0.862332	NA	NA
rs4022330	rs4022330	19	54781843	PPP1R12C	NA	NA	-0.101669	0.878064	NA	NA
rs404032	rs404032	19	54813987	PPP1R12C	-0.163831	0.880321	NA	NA	NA	NA
rs414135	rs414135	19	54813872	PPP1R12C	-0.163831	0.880321	NA	NA	NA	NA
rs427982	rs427982	19	56475326	PPP1R12C	0.0760167	0.82497	NA	NA	NA	NA
rs429498	rs429498	19	56455746	PPP1R12C	NA	NA	0.083	0.712886	NA	NA
rs437136	rs437136	19	56568565	PPP1R12C	-0.111733	0.838901	NA	NA	NA	NA
rs441827	rs441827	19	56369189	PPP1R12C	NA	NA	0.0673661	0.862332	NA	NA
rs4441390	rs4441390	19	55032498	PPP1R12C	NA	NA	0.169343	0.194187	NA	NA
rs45535035	rs45535035	19	55715309	PPP1R12C	NA	NA	0.104433	0.812284	NA	NA
rs464765	rs464765	19	56430224	PPP1R12C	NA	NA	-0.0741471	0.82279	NA	NA
rs4801654	rs4801654	19	56483863	PPP1R12C	-0.130262	0.528559	NA	NA	NA	NA
rs4806662	rs4806662	19	55839411	PPP1R12C	-0.198767	0.682488	NA	NA	NA	NA
rs505267	rs505267	19	56588582	PPP1R12C	0.0854598	0.877205	NA	NA	NA	NA
rs507498	rs507498	19	56171778	PPP1R12C	0.114858	0.853253	NA	NA	NA	NA
rs516022	rs516022	19	56609371	PPP1R12C	0.0646876	0.877855	NA	NA	NA	NA
rs523511	rs523511	19	56598829	PPP1R12C	-0.14969	0.74082	NA	NA	NA	NA
rs55756592	rs55756592	19	55038382	PPP1R12C	NA	NA	0.101282	0.870257	NA	NA
rs56061812	rs56061812	19	54611131	PPP1R12C	0.193598	0.168272	0.0975411	0.861358	NA	NA
rs56070356	rs56070356	19	56498143	PPP1R12C	-0.122115	0.778476	NA	NA	NA	NA
rs56289494	rs56289494	19	55038552	PPP1R12C	NA	NA	0.101282	0.870257	NA	NA
rs56370228	rs56370228	19	55037432	PPP1R12C	NA	NA	-0.109155	0.524976	NA	NA
rs575028	rs575028	19	56442112	PPP1R12C	-0.0819215	0.863331	NA	NA	NA	NA
rs61739173	rs61739173	19	55144556	PPP1R12C	0.0718151	0.845709	NA	NA	NA	NA
rs61743949	NA	19	55450655	PPP1R12C	-0.136431	0.832642	NA	NA	NA	NA
rs62131577	rs62131577	19	55031994	PPP1R12C	NA	NA	0.126519	0.502726	NA	NA
rs62131608	rs62131608	19	55037759	PPP1R12C	NA	NA	0.101282	0.870257	NA	NA
rs62131609	rs62131609	19	55037784	PPP1R12C	NA	NA	0.101282	0.870257	NA	NA
rs6509878	rs6509878	19	55005272	PPP1R12C	-0.0908927	0.754814	NA	NA	NA	NA
rs6509882	rs6509882	19	55030183	PPP1R12C	NA	NA	0.134264	0.105976	NA	NA
rs6509883	rs6509883	19	55030376	PPP1R12C	NA	NA	-0.0755676	0.839972	NA	NA
rs6509966	rs6509966	19	56382152	PPP1R12C	NA	NA	0.0800466	0.844558	NA	NA
rs651279	rs651279	19	54813762	PPP1R12C	-0.207321	0.736983	NA	NA	NA	NA
rs67945206	rs67945206	19	55029298	PPP1R12C	NA	NA	0.194713	0.369815	NA	NA
rs703467	rs1420228	19	55485173	PPP1R12C	NA	NA	0.0908528	0.770932	NA	NA
rs71367168	rs71367168	19	55807660	PPP1R12C	NA	NA	0.101775	0.878834	NA	NA
rs7246860	rs7246860	19	54847408	PPP1R12C	-0.0858209	0.842696	NA	NA	NA	NA
rs7246961	rs7246961	19	55060460	PPP1R12C	0.0789959	0.830539	NA	NA	NA	NA
rs7247425	rs7247425	19	55060629	PPP1R12C	NA	NA	-0.0813934	0.844321	NA	NA
rs7249986	rs7249986	19	56302176	PPP1R12C	0.0715508	0.858225	NA	NA	NA	NA
rs7250241	rs7250241	19	55060899	PPP1R12C	NA	NA	0.102356	0.784133	NA	NA
rs7251986	rs7251986	19	55005607	PPP1R12C	-0.086622	0.779901	NA	NA	NA	NA
rs7252935	rs7252935	19	56519695	PPP1R12C	-0.0764198	0.867045	NA	NA	NA	NA
rs7254593	rs7254593	19	56303291	PPP1R12C	-0.0696584	0.86917	NA	NA	NA	NA
rs7254875	rs7254875	19	56319167	PPP1R12C	NA	NA	0.0780838	0.85908	NA	NA
rs7255579	rs7255579	19	56328113	PPP1R12C	-0.104585	0.521037	-0.0775975	0.748405	NA	NA
rs7256292	rs7256292	19	55041494	PPP1R12C	NA	NA	-0.0719253	0.880768	NA	NA
rs7257319	rs7257319	19	55088977	PPP1R12C	0.146706	0.61431	0.103753	0.818915	NA	NA
rs7257779	rs7257779	19	54897490	PPP1R12C	0.106689	0.778007	NA	NA	NA	NA
rs73061949	rs73061949	19	55064818	PPP1R12C	NA	NA	0.121907	0.688412	NA	NA
rs731170	rs731170	19	55176262	PPP1R12C	NA	NA	0.0678781	0.858513	NA	NA
rs73610561	rs73610561	19	55060940	PPP1R12C	NA	NA	-0.102784	0.707604	NA	NA
rs74642199	rs74642199	19	55078712	PPP1R12C	NA	NA	0.116006	0.742498	NA	NA
rs759819	rs759819	19	54815577	PPP1R12C	-0.163831	0.880321	NA	NA	NA	NA
rs78517399	rs78517399	19	56372987	PPP1R12C	NA	NA	0.134577	0.783576	NA	NA
rs80143194	rs80143194	19	56303806	PPP1R12C	0.102217	0.84385	NA	NA	NA	NA
rs8101041	rs8101041	19	56326058	PPP1R12C	NA	NA	0.0819632	0.76744	NA	NA
rs8101265	rs8101265	19	56326167	PPP1R12C	NA	NA	-0.110129	0.791693	NA	NA
rs8101591	rs8101591	19	56326220	PPP1R12C	-0.0715145	0.87067	NA	NA	NA	NA
rs8102351	rs8102351	19	55157042	PPP1R12C	0.104036	0.640582	NA	NA	NA	NA
rs810903	rs810903	19	56456898	PPP1R12C	NA	NA	0.0745569	0.770368	NA	NA
rs8109557	rs8109557	19	55211859	PPP1R12C	NA	NA	0.0849467	0.716864	NA	NA
rs8113630	rs8113630	19	56329334	PPP1R12C	0.09418	0.812133	0.1029	0.626024	NA	NA
rs923240	rs923240	19	56595262	PPP1R12C	NA	NA	0.0646133	0.833608	NA	NA
rs934434	rs934434	19	55172146	PPP1R12C	0.0766776	0.807191	NA	NA	NA	NA
JHU_19.45002216	rs589512	19	45002217	PPP1R13L	NA	NA	-0.474436	0.675896	NA	NA
JHU_19.45052635	NA	19	45052636	PPP1R13L	NA	NA	0.572056	0.846053	NA	NA
JHU_19.45309980	rs28399595	19	45309981	PPP1R13L	-0.53691	0.840855	NA	NA	NA	NA
JHU_19.45740470	rs76562079	19	45740471	PPP1R13L	NA	NA	-0.714737	0.637745	NA	NA
JHU_19.45918905	NA	19	45918906	PPP1R13L	0.517866	0.880787	NA	NA	NA	NA
JHU_19.45966648	NA	19	45966649	PPP1R13L	NA	NA	0.373178	0.806412	NA	NA
JHU_19.46083254	NA	19	46083255	PPP1R13L	0.678275	0.846784	0.558264	0.85637	NA	NA
JHU_19.46737853	rs7249384	19	46737854	PPP1R13L	-0.799961	0.682541	NA	NA	NA	NA
JHU_19.46752368	rs7249521	19	46752369	PPP1R13L	0.497396	0.844078	NA	NA	NA	NA
JHU_19.46773828	rs56068214	19	46773829	PPP1R13L	0.54422	0.880112	NA	NA	NA	NA
JHU_19.46800022	rs73559473	19	46800023	PPP1R13L	-0.668728	0.872936	-0.872992	0.490084	NA	NA
exm2268199	rs377993	19	45818628	PPP1R13L	NA	NA	-0.337122	0.844558	NA	NA
rs1005165	NA	19	45909050	PPP1R13L	0.568442	0.734177	NA	NA	NA	NA
rs10412761	rs10412761	19	45908461	PPP1R13L	-0.485242	0.7415	NA	NA	NA	NA
rs10416445	rs10416445	19	45556662	PPP1R13L	0.401521	0.877915	NA	NA	NA	NA
rs10421258	rs10421258	19	46495205	PPP1R13L	NA	NA	0.73893	0.864674	NA	NA
rs10426475	rs10426475	19	45211119	PPP1R13L	0.764538	0.800422	NA	NA	NA	NA
rs1133190	rs1133190	19	45818835	PPP1R13L	NA	NA	-0.337366	0.84207	NA	NA
rs113787566	rs113787566	19	46105828	PPP1R13L	-0.717519	0.805844	NA	NA	NA	NA
rs116594597	rs116594597	19	46385620	PPP1R13L	NA	NA	0.584108	0.86618	NA	NA
rs11668847	rs11668847	19	46210365	PPP1R13L	-0.534471	0.754856	NA	NA	NA	NA
rs12972158	rs12972158	19	46158473	PPP1R13L	-0.713843	0.839519	NA	NA	NA	NA
rs157580	rs157580	19	45395266	PPP1R13L	NA	NA	-0.540262	0.834764	NA	NA
rs157581	rs157581	19	45395714	PPP1R13L	NA	NA	-0.310017	0.860762	NA	NA
rs157582	rs157582	19	45396219	PPP1R13L	NA	NA	-0.306293	0.861257	NA	NA
rs1603	rs1603	19	45991636	PPP1R13L	NA	NA	0.497234	0.787318	NA	NA
rs1661167	rs1661167	19	45052068	PPP1R13L	0.567471	0.860555	NA	NA	NA	NA
rs1727739	rs1727739	19	45040753	PPP1R13L	NA	NA	-0.360357	0.85752	NA	NA
rs2119660	rs2119660	19	45202640	PPP1R13L	0.756213	0.524509	0.408096	0.877162	NA	NA
rs2159324	rs2159324	19	45695738	PPP1R13L	-0.566293	0.723913	NA	NA	NA	NA
rs2276469	rs2276469	19	45974593	PPP1R13L	NA	NA	0.314576	0.880984	NA	NA
rs2287305	rs2287305	19	46511548	PPP1R13L	-0.452123	0.882482	NA	NA	NA	NA
rs2336219	rs2336219	19	45912406	PPP1R13L	0.457997	0.85922	NA	NA	NA	NA
rs28670042	rs28670042	19	45892718	PPP1R13L	-0.328421	0.880772	NA	NA	NA	NA
rs2927446	rs2927446	19	45318564	PPP1R13L	NA	NA	-0.627714	0.812551	NA	NA
rs2927484	rs2927484	19	45278038	PPP1R13L	-0.696544	0.640121	NA	NA	NA	NA
rs2927487	rs2927487	19	45225973	PPP1R13L	0.776074	0.724948	NA	NA	NA	NA
rs345423	rs345423	19	45767870	PPP1R13L	NA	NA	-0.694508	0.847457	NA	NA
rs35490979	rs35490979	19	46330809	PPP1R13L	NA	NA	-0.689023	0.796817	NA	NA
rs387976	rs387976	19	45379060	PPP1R13L	NA	NA	-0.297331	0.826246	NA	NA
rs395908	rs395908	19	45373565	PPP1R13L	NA	NA	-0.416035	0.822737	NA	NA
rs4461181	rs4461181	19	45708400	PPP1R13L	NA	NA	-0.39734	0.870063	NA	NA
rs4511641	rs4511641	19	45993568	PPP1R13L	NA	NA	-0.368799	0.80672	NA	NA
rs4803813	NA	19	45818526	PPP1R13L	NA	NA	-0.35593	0.833202	NA	NA
rs4803929	rs4803929	19	46824557	PPP1R13L	NA	NA	-0.515472	0.83914	NA	NA
rs4803930	rs4803930	19	46827829	PPP1R13L	NA	NA	-0.451736	0.850734	NA	NA
rs5121	rs5121	19	45451734	PPP1R13L	NA	NA	-0.868518	0.695702	NA	NA
rs519825	rs519825	19	45366779	PPP1R13L	0.49216	0.832276	NA	NA	NA	NA
rs564724	rs564724	19	45370649	PPP1R13L	0.536149	0.820263	NA	NA	NA	NA
rs58173251	rs58173251	19	46088351	PPP1R13L	NA	NA	0.394888	0.8748	NA	NA
rs59007384	rs59007384	19	45396665	PPP1R13L	NA	NA	0.362704	0.699166	NA	NA
rs59325138	rs59325138	19	45416291	PPP1R13L	0.56738	0.878277	NA	NA	NA	NA
rs62118470	rs62118470	19	45670099	PPP1R13L	NA	NA	0.585958	0.87594	NA	NA
rs672348	rs672348	19	46284334	PPP1R13L	NA	NA	-0.325987	0.865423	NA	NA
rs7245625	NA	19	45952325	PPP1R13L	-0.675719	0.839428	NA	NA	NA	NA
rs7254892	rs7254892	19	45389596	PPP1R13L	NA	NA	0.292844	0.878018	NA	NA
rs725660	rs725660	19	46262286	PPP1R13L	0.477707	0.825049	NA	NA	NA	NA
rs7256951	rs7256951	19	46076226	PPP1R13L	NA	NA	-0.537548	0.617384	NA	NA
rs7257697	rs7257697	19	45041627	PPP1R13L	NA	NA	-0.360357	0.85752	NA	NA
rs734509	rs734509	19	46587142	PPP1R13L	-0.396148	0.79924	NA	NA	NA	NA
rs759624	rs759624	19	46512635	PPP1R13L	NA	NA	-0.579216	0.76084	NA	NA
rs762562	rs762562	19	45912343	PPP1R13L	0.457997	0.85922	NA	NA	NA	NA
rs76476920	rs76476920	19	45583271	PPP1R13L	NA	NA	-0.632639	0.818861	NA	NA
rs80339864	rs80339864	19	46198825	PPP1R13L	-0.824709	0.75632	NA	NA	NA	NA
rs8106228	rs8106228	19	45966057	PPP1R13L	NA	NA	-0.286887	0.880734	NA	NA
rs8109951	rs8109951	19	46289503	PPP1R13L	0.477707	0.825049	NA	NA	NA	NA
rs8111069	rs8111069	19	45483438	PPP1R13L	NA	NA	-0.326373	0.844298	NA	NA
rs8113311	rs8113311	19	45325738	PPP1R13L	-0.639551	0.82464	NA	NA	NA	NA
rs846853	rs846853	19	45124674	PPP1R13L	0.590277	0.849802	NA	NA	NA	NA
rs846886	rs846886	19	45110320	PPP1R13L	0.908482	0.762814	0.650242	0.848742	NA	NA
rs892596	rs892596	19	45003267	PPP1R13L	0.382528	0.842846	NA	NA	NA	NA
rs959457	rs959457	19	45907521	PPP1R13L	0.503847	0.809948	NA	NA	NA	NA
JHU_19.39593350	rs11669100	19	39593351	PPP1R14A	-0.574747	0.822315	NA	NA	NA	NA
JHU_19.39619879	rs7253356	19	39619880	PPP1R14A	0.992393	0.763163	NA	NA	NA	NA
JHU_19.39708459	rs6508851	19	39708460	PPP1R14A	-0.497755	0.874217	NA	NA	NA	NA
JHU_19.39720670	NA	19	39720671	PPP1R14A	0.866082	0.869391	NA	NA	NA	NA
exm1461136	rs12461753	19	38202515	PPP1R14A	NA	NA	-0.712106	0.877569	NA	NA
rs10406222	rs10406222	19	39542969	PPP1R14A	NA	NA	-0.532082	0.831103	NA	NA
rs10408661	rs10408661	19	39551941	PPP1R14A	0.690475	0.79767	NA	NA	NA	NA
rs10853728	rs10853728	19	39745146	PPP1R14A	NA	NA	-0.526942	0.857193	NA	NA
rs11083475	rs11083475	19	39188112	PPP1R14A	NA	NA	-0.575496	0.880973	NA	NA
rs11672440	rs11672440	19	38250958	PPP1R14A	NA	NA	-0.712106	0.877569	NA	NA
rs12610840	rs12610840	19	38704921	PPP1R14A	NA	NA	-0.533946	0.880114	NA	NA
rs12983682	rs12983682	19	39540756	PPP1R14A	NA	NA	0.449108	0.875067	NA	NA
rs1529713	rs1529713	19	39366899	PPP1R14A	-0.804545	0.754525	NA	NA	NA	NA
rs2287953	rs2287953	19	39307925	PPP1R14A	NA	NA	0.809336	0.671256	NA	NA
rs28488992	rs28488992	19	39272339	PPP1R14A	-0.983269	0.860246	NA	NA	NA	NA
rs376361941	rs376361941	19	39601140	PPP1R14A	-0.994092	0.845088	NA	NA	NA	NA
rs3786835	NA	19	39155880	PPP1R14A	NA	NA	-0.660361	0.863082	NA	NA
rs474724	rs474724	19	39618920	PPP1R14A	0.573337	0.784701	0.542825	0.681324	NA	NA
rs4803027	rs4803027	19	39404800	PPP1R14A	0.52177	0.872839	NA	NA	NA	NA
rs4803197	rs4803197	19	39552150	PPP1R14A	0.848846	0.528454	NA	NA	NA	NA
rs547877	rs547877	19	39576450	PPP1R14A	NA	NA	0.562077	0.824213	NA	NA
rs57298876	rs57298876	19	38347908	PPP1R14A	NA	NA	0.553863	0.880934	NA	NA
rs598468	rs598468	19	39539632	PPP1R14A	NA	NA	0.454823	0.862315	NA	NA
rs61361030	rs61361030	19	39009651	PPP1R14A	NA	NA	0.57735	0.811133	NA	NA
rs7247078	rs7247078	19	39593832	PPP1R14A	-0.574747	0.822315	NA	NA	NA	NA
rs7259197	rs7259197	19	39542089	PPP1R14A	NA	NA	-0.570583	0.778462	NA	NA
rs7259682	rs7259682	19	39549653	PPP1R14A	-0.551208	0.832545	NA	NA	NA	NA
rs73549593	rs73549593	19	39626621	PPP1R14A	NA	NA	0.808704	0.731355	NA	NA
rs73930562	rs73930562	19	38758471	PPP1R14A	NA	NA	-0.822024	0.877569	NA	NA
rs8111459	rs8111459	19	39584399	PPP1R14A	-0.98877	0.649602	-0.593341	0.875067	NA	NA
JHU_19.48556619	NA	19	48556620	PPP1R15A	NA	NA	-0.321341	0.789631	NA	NA
JHU_19.48692831	NA	19	48692832	PPP1R15A	NA	NA	-0.269002	0.208814	NA	NA
JHU_19.48710976	rs7249085	19	48710977	PPP1R15A	-0.260566	0.765055	NA	NA	NA	NA
JHU_19.48912485	rs114531828	19	48912486	PPP1R15A	-0.440133	0.776549	NA	NA	NA	NA
JHU_19.49162497	NA	19	49162498	PPP1R15A	NA	NA	0.208245	0.780975	NA	NA
JHU_19.49165564	NA	19	49165565	PPP1R15A	NA	NA	-0.240884	0.853698	NA	NA
JHU_19.49208367	NA	19	49208368	PPP1R15A	NA	NA	0.222878	0.862886	NA	NA
JHU_19.49654318	rs182042946	19	49654319	PPP1R15A	NA	NA	0.276808	0.877504	NA	NA
JHU_19.49763623	rs8108242	19	49763624	PPP1R15A	0.195085	0.879275	NA	NA	NA	NA
JHU_19.49887475	rs139092191	19	49887476	PPP1R15A	0.280957	0.871868	NA	NA	NA	NA
JHU_19.49906645	rs371671222	19	49906646	PPP1R15A	-0.308522	0.848535	NA	NA	NA	NA
JHU_19.49928106	rs58040249	19	49928107	PPP1R15A	-0.319664	0.874424	NA	NA	NA	NA
JHU_19.49976654	NA	19	49976655	PPP1R15A	NA	NA	-0.323998	0.851117	NA	NA
JHU_19.49998084	NA	19	49998085	PPP1R15A	NA	NA	-0.360894	0.847289	NA	NA
JHU_19.49998393	NA	19	49998394	PPP1R15A	0.242048	0.835378	NA	NA	NA	NA
exm1485994	rs6509358	19	48525555	PPP1R15A	NA	NA	-0.189134	0.83263	NA	NA
exm1488534	NA	19	49376582	PPP1R15A	-0.187156	0.867054	NA	NA	NA	NA
exm1490332	rs75100029	19	49852030	PPP1R15A	0.312388	0.825383	NA	NA	NA	NA
exm2260877	NA	19	49424381	PPP1R15A	-0.546452	0.754525	NA	NA	NA	NA
rs10413611	rs10413611	19	48599162	PPP1R15A	-0.212924	0.87818	NA	NA	NA	NA
rs10414921	rs10414921	19	49823047	PPP1R15A	-0.246578	0.74082	NA	NA	NA	NA
rs10418189	rs10418189	19	48737028	PPP1R15A	-0.263045	0.848617	NA	NA	NA	NA
rs10426361	rs10426361	19	48518417	PPP1R15A	-0.300821	0.865857	NA	NA	NA	NA
rs10500297	rs10500297	19	48527604	PPP1R15A	NA	NA	-0.193317	0.825443	NA	NA
rs111264538	rs111264538	19	48528331	PPP1R15A	NA	NA	-0.193317	0.825443	NA	NA
rs1132054	rs1132054	19	49102399	PPP1R15A	NA	NA	0.187626	0.7623	NA	NA
rs11564572	NA	19	48590244	PPP1R15A	-0.242168	0.868911	NA	NA	NA	NA
rs11564623	rs11564623	19	48570783	PPP1R15A	NA	NA	-0.176631	0.878065	NA	NA
rs116244238	rs116244238	19	48690109	PPP1R15A	NA	NA	0.406808	0.769812	NA	NA
rs11665831	rs11665831	19	48710197	PPP1R15A	-0.260566	0.765055	NA	NA	NA	NA
rs1177825	rs1177825	19	49738482	PPP1R15A	-0.262805	0.826	NA	NA	NA	NA
rs12460535	rs12460535	19	49098750	PPP1R15A	NA	NA	0.150226	0.82595	NA	NA
rs12463216	rs12463216	19	48697782	PPP1R15A	NA	NA	-0.193392	0.722865	NA	NA
rs1290657	rs1290657	19	50358170	PPP1R15A	NA	NA	0.157512	0.858946	NA	NA
rs17310914	rs17310914	19	50287801	PPP1R15A	-0.240624	0.872588	NA	NA	NA	NA
rs1963390	rs1963390	19	48574544	PPP1R15A	0.176728	0.877365	NA	NA	NA	NA
rs2242463	rs2242463	19	48806977	PPP1R15A	-0.267656	0.842207	NA	NA	NA	NA
rs2278004	rs2278004	19	49654421	PPP1R15A	NA	NA	0.216376	0.501491	NA	NA
rs2292113	NA	19	48800791	PPP1R15A	NA	NA	-0.15103	0.859196	NA	NA
rs251688	rs251688	19	48600816	PPP1R15A	-0.253052	0.865353	-0.207071	0.857678	NA	NA
rs2569714	NA	19	48861281	PPP1R15A	-0.263559	0.794834	NA	NA	NA	NA
rs275849	rs275849	19	48888797	PPP1R15A	0.203037	0.83914	NA	NA	NA	NA
rs28654141	rs28654141	19	48501170	PPP1R15A	NA	NA	-0.149785	0.866886	NA	NA
rs34356692	rs34356692	19	48511199	PPP1R15A	-0.459682	0.781982	-0.49133	0.379612	NA	NA
rs352815	rs352815	19	49755059	PPP1R15A	-0.186533	0.863713	NA	NA	NA	NA
rs354013	NA	19	49805342	PPP1R15A	-0.222376	0.754162	NA	NA	NA	NA
rs3745298	rs3745298	19	49658367	PPP1R15A	NA	NA	0.189938	0.725048	NA	NA
rs3745705	rs3745705	19	49342269	PPP1R15A	0.183101	0.870432	NA	NA	NA	NA
rs3745751	rs3745751	19	48519241	PPP1R15A	NA	NA	-0.194531	0.767333	NA	NA
rs3848549	rs3848549	19	49727996	PPP1R15A	-0.389494	0.684634	NA	NA	NA	NA
rs393412	rs393412	19	48594041	PPP1R15A	NA	NA	0.144152	0.875141	NA	NA
rs431293	rs431293	19	48605885	PPP1R15A	0.431244	0.508726	NA	NA	NA	NA
rs4801754	rs4801754	19	48764857	PPP1R15A	-0.235057	0.816445	NA	NA	NA	NA
rs4802438	rs4802438	19	48694349	PPP1R15A	NA	NA	-0.160552	0.810607	NA	NA
rs4802439	rs141515954	19	48694997	PPP1R15A	NA	NA	-0.147654	0.872044	NA	NA
rs4802448	rs4802448	19	48735287	PPP1R15A	0.239615	0.845471	-0.183659	0.862678	NA	NA
rs4802526	rs4802526	19	49436245	PPP1R15A	0.211959	0.842846	NA	NA	NA	NA
rs482226	rs482226	19	49321976	PPP1R15A	-0.260409	0.878014	NA	NA	NA	NA
rs504103	rs504103	19	48853653	PPP1R15A	-0.221846	0.769065	NA	NA	NA	NA
rs506425	rs506425	19	49368843	PPP1R15A	-0.304728	0.879623	NA	NA	NA	NA
rs538940	NA	19	49199433	PPP1R15A	NA	NA	-0.176518	0.800866	NA	NA
rs57897109	rs57897109	19	49658084	PPP1R15A	NA	NA	0.202692	0.764586	NA	NA
rs610308	rs610308	19	49377319	PPP1R15A	-0.282931	0.876354	NA	NA	NA	NA
rs611251	rs611251	19	49377086	PPP1R15A	-0.21927	0.812595	NA	NA	NA	NA
rs632115	rs632115	19	49329433	PPP1R15A	-0.383383	0.860775	NA	NA	NA	NA
rs7248320	rs7248320	19	48760229	PPP1R15A	-0.236278	0.83196	NA	NA	NA	NA
rs7251463	rs7251463	19	50301545	PPP1R15A	-0.257365	0.676408	NA	NA	NA	NA
rs7252746	rs7252746	19	48784217	PPP1R15A	-0.374323	0.787877	NA	NA	NA	NA
rs73574415	rs73574415	19	49680965	PPP1R15A	0.226981	0.875884	NA	NA	NA	NA
rs73581795	NA	19	49167361	PPP1R15A	NA	NA	0.392317	0.789714	NA	NA
rs73590460	rs73590460	19	50279222	PPP1R15A	NA	NA	-0.361055	0.767699	NA	NA
rs73941409	rs73941409	19	48475047	PPP1R15A	NA	NA	0.255067	0.788764	NA	NA
rs75750998	rs75750998	19	49977929	PPP1R15A	NA	NA	-0.31314	0.874825	NA	NA
rs75933310	rs75933310	19	50252594	PPP1R15A	NA	NA	0.222582	0.875167	NA	NA
rs76799162	rs76799162	19	49011574	PPP1R15A	-0.490629	0.769196	NA	NA	NA	NA
rs80249360	rs80249360	19	48691242	PPP1R15A	NA	NA	-0.325058	0.478124	NA	NA
rs8103121	rs8103121	19	49158138	PPP1R15A	NA	NA	0.28201	0.652953	NA	NA
rs838133	rs838133	19	49259529	PPP1R15A	NA	NA	-0.166257	0.86548	NA	NA
JHU_19.44888174	rs73556990	19	44888175	PPP1R37	-0.182068	0.826454	NA	NA	NA	NA
JHU_19.44901053	NA	19	44901054	PPP1R37	0.166722	0.834713	NA	NA	NA	NA
JHU_19.45241834	rs10409610	19	45241835	PPP1R37	0.222504	0.872755	NA	NA	NA	NA
JHU_19.45257099	rs7246858	19	45257100	PPP1R37	NA	NA	-0.24003	0.87265	NA	NA
JHU_19.45407719	rs434132	19	45407720	PPP1R37	0.171454	0.88171	NA	NA	NA	NA
JHU_19.46083254	NA	19	46083255	PPP1R37	NA	NA	-0.228423	0.86989	NA	NA
kgp4540951	rs11083779	19	46204878	PPP1R37	NA	NA	-0.220899	0.80498	NA	NA
rs1010693	rs1010693	19	46513183	PPP1R37	-0.130988	0.863164	-0.136976	0.829893	NA	NA
rs11083788	rs11083788	19	46433891	PPP1R37	NA	NA	0.283657	0.730062	NA	NA
rs113828906	rs113828906	19	45382951	PPP1R37	NA	NA	-0.262254	0.85016	NA	NA
rs11668847	rs11668847	19	46210365	PPP1R37	0.156458	0.87215	NA	NA	NA	NA
rs11881409	rs11881409	19	45664218	PPP1R37	NA	NA	-0.171716	0.789264	NA	NA
rs141622900	rs141622900	19	45426792	PPP1R37	NA	NA	-0.318568	0.36679	NA	NA
rs157580	rs157580	19	45395266	PPP1R37	NA	NA	0.210564	0.868702	NA	NA
rs1727739	rs1727739	19	45040753	PPP1R37	NA	NA	0.157378	0.848173	NA	NA
rs1727748	rs1727748	19	45048323	PPP1R37	0.153591	0.796859	NA	NA	NA	NA
rs1865387	rs1865387	19	45002315	PPP1R37	NA	NA	-0.273987	0.721346	NA	NA
rs2043467	rs2043467	19	44864840	PPP1R37	-0.156894	0.87108	NA	NA	NA	NA
rs204905	rs204905	19	45460764	PPP1R37	NA	NA	0.235658	0.841957	NA	NA
rs2254344	rs2254344	19	45001619	PPP1R37	0.145779	0.847579	NA	NA	NA	NA
rs2341892	rs2341892	19	46557851	PPP1R37	-0.16051	0.870508	NA	NA	NA	NA
rs2571108	rs2571108	19	45001346	PPP1R37	0.214064	0.784496	NA	NA	NA	NA
rs2722650	rs2722650	19	44901526	PPP1R37	0.194509	0.740784	NA	NA	NA	NA
rs2722740	rs2722740	19	44860537	PPP1R37	NA	NA	0.259018	0.857336	NA	NA
rs2734459	rs2734459	19	44928885	PPP1R37	0.202845	0.811349	NA	NA	NA	NA
rs28377900	rs28377900	19	45038456	PPP1R37	NA	NA	0.178509	0.855807	NA	NA
rs28399613	rs28399613	19	45317138	PPP1R37	NA	NA	-0.226389	0.825706	NA	NA
rs28399626	rs28399626	19	45321841	PPP1R37	NA	NA	-0.242185	0.867077	NA	NA
rs28410042	NA	19	44975709	PPP1R37	NA	NA	-0.192599	0.857271	NA	NA
rs344816	rs344816	19	45825626	PPP1R37	-0.361239	0.814034	NA	NA	NA	NA
rs35106910	rs35106910	19	45284266	PPP1R37	NA	NA	-0.228173	0.799615	NA	NA
rs3760627	rs3760627	19	45457180	PPP1R37	NA	NA	0.158486	0.782188	NA	NA
rs394819	rs394819	19	45404579	PPP1R37	0.19634	0.875843	NA	NA	NA	NA
rs405509	NA	19	45408836	PPP1R37	0.170886	0.839519	NA	NA	NA	NA
rs431273	rs431273	19	44959690	PPP1R37	0.220325	0.835654	NA	NA	NA	NA
rs445925	rs445925	19	45415640	PPP1R37	NA	NA	-0.183742	0.745803	NA	NA
rs5167	rs5167	19	45448465	PPP1R37	0.129448	0.879105	0.140877	0.838259	NA	NA
rs58106854	rs58106854	19	45925323	PPP1R37	NA	NA	-0.159928	0.857522	NA	NA
rs59007384	rs59007384	19	45396665	PPP1R37	NA	NA	-0.155629	0.689503	NA	NA
rs6509255	rs6509255	19	46650030	PPP1R37	-0.183762	0.667352	NA	NA	NA	NA
rs7246447	rs7246447	19	45050993	PPP1R37	0.157394	0.786325	NA	NA	NA	NA
rs7252175	rs7252175	19	46133256	PPP1R37	NA	NA	0.182075	0.880629	NA	NA
rs7254892	rs7254892	19	45389596	PPP1R37	NA	NA	-0.164509	0.733049	NA	NA
rs7257697	rs7257697	19	45041627	PPP1R37	NA	NA	0.157378	0.848173	NA	NA
rs7260523	rs7260523	19	46583839	PPP1R37	0.170762	0.843943	NA	NA	NA	NA
rs72654473	rs72654473	19	45414399	PPP1R37	NA	NA	-0.250379	0.307644	NA	NA
rs734509	rs734509	19	46587142	PPP1R37	0.148078	0.796555	NA	NA	NA	NA
rs73564242	rs73564242	19	45671979	PPP1R37	NA	NA	-0.254487	0.526689	NA	NA
rs73564247	rs73564247	19	45672233	PPP1R37	NA	NA	-0.145893	0.871418	NA	NA
rs75627662	rs75627662	19	45413576	PPP1R37	NA	NA	-0.186557	0.546844	NA	NA
rs759623	rs759623	19	46512517	PPP1R37	-0.138336	0.853879	-0.126305	0.872489	NA	NA
rs759624	rs759624	19	46512635	PPP1R37	NA	NA	0.207273	0.854324	NA	NA
rs76408877	rs76408877	19	45673546	PPP1R37	0.189003	0.879672	NA	NA	NA	NA
rs76476920	rs76476920	19	45583271	PPP1R37	NA	NA	0.265985	0.825737	NA	NA
rs78959900	rs78959900	19	45423636	PPP1R37	NA	NA	0.188112	0.858716	NA	NA
rs8113311	rs8113311	19	45325738	PPP1R37	NA	NA	0.197994	0.877563	NA	NA
rs846853	rs846853	19	45124674	PPP1R37	-0.232436	0.828938	NA	NA	NA	NA
rs892596	rs892596	19	45003267	PPP1R37	-0.126506	0.881791	NA	NA	NA	NA
JHU_19.51704765	rs139761169	19	51704766	PPP2R1A	NA	NA	-0.116863	0.877162	NA	NA
JHU_19.52498819	rs8109650	19	52498820	PPP2R1A	-0.0807154	0.869221	NA	NA	NA	NA
JHU_19.52900546	rs115972523	19	52900547	PPP2R1A	NA	NA	0.142002	0.851702	NA	NA
JHU_19.52998804	NA	19	52998805	PPP2R1A	-0.159479	0.732361	NA	NA	NA	NA
JHU_19.53239404	rs8113449	19	53239405	PPP2R1A	-0.103095	0.859953	NA	NA	NA	NA
JHU_19.53316651	NA	19	53316652	PPP2R1A	NA	NA	-0.100466	0.815824	NA	NA
JHU_19.53337104	NA	19	53337105	PPP2R1A	NA	NA	0.139556	0.841318	NA	NA
JHU_19.53718433	rs68006716	19	53718434	PPP2R1A	NA	NA	0.0728477	0.852008	NA	NA
JHU_19.53727952	rs115903396	19	53727953	PPP2R1A	0.101079	0.878129	NA	NA	NA	NA
exm1496862	rs74538792	19	51871157	PPP2R1A	NA	NA	0.100994	0.846381	NA	NA
exm1499286	rs8104812	19	52887437	PPP2R1A	NA	NA	-0.0712388	0.866886	NA	NA
rs10404530	rs10404530	19	52990568	PPP2R1A	0.0998032	0.777447	NA	NA	NA	NA
rs10411575	rs10411575	19	52792808	PPP2R1A	-0.188406	0.815962	NA	NA	NA	NA
rs10423494	rs10423494	19	52299353	PPP2R1A	NA	NA	-0.0753499	0.87489	NA	NA
rs1044467	rs1044467	19	53452769	PPP2R1A	NA	NA	-0.0631308	0.880951	NA	NA
rs10500311	rs10500311	19	52497943	PPP2R1A	-0.0807154	0.869221	NA	NA	NA	NA
rs10853858	rs10853858	19	53716278	PPP2R1A	NA	NA	0.0838708	0.787614	NA	NA
rs11084127	rs11084127	19	52495380	PPP2R1A	-0.0807154	0.869221	NA	NA	NA	NA
rs11084130	rs11084130	19	52512696	PPP2R1A	-0.0912432	0.851236	NA	NA	NA	NA
rs114304653	NA	19	53428971	PPP2R1A	-0.117399	0.779901	NA	NA	NA	NA
rs115633483	NA	19	53032934	PPP2R1A	-0.149002	0.69074	NA	NA	NA	NA
rs12327639	rs12327639	19	53066857	PPP2R1A	0.0708347	0.874418	NA	NA	NA	NA
rs12986118	rs12986118	19	53542350	PPP2R1A	NA	NA	0.154584	0.862399	NA	NA
rs13343310	rs13343310	19	52433467	PPP2R1A	-0.110321	0.681149	NA	NA	NA	NA
rs151207890	rs151207890	19	51833558	PPP2R1A	NA	NA	-0.0991709	0.865465	NA	NA
rs1551556	rs1551556	19	52005669	PPP2R1A	NA	NA	-0.0618028	0.877569	NA	NA
rs16982743	rs16982743	19	52004903	PPP2R1A	NA	NA	-0.0754645	0.823811	NA	NA
rs16982931	rs16982931	19	52201625	PPP2R1A	NA	NA	-0.11617	0.822037	NA	NA
rs16983353	rs16983353	19	52496149	PPP2R1A	-0.0807154	0.869221	NA	NA	NA	NA
rs17849895	rs17849895	19	52376876	PPP2R1A	NA	NA	-0.0788156	0.779231	NA	NA
rs1868947	NA	19	52101918	PPP2R1A	NA	NA	-0.113079	0.77407	NA	NA
rs1978717	rs1978717	19	52497250	PPP2R1A	-0.0807154	0.869221	NA	NA	NA	NA
rs2059818	rs2059818	19	52882520	PPP2R1A	NA	NA	-0.126925	0.853839	NA	NA
rs2068066	rs2068066	19	53099409	PPP2R1A	0.088442	0.734145	NA	NA	NA	NA
rs2278417	rs2278417	19	52471769	PPP2R1A	-0.141621	0.343051	-0.091721	0.772349	NA	NA
rs2560992	rs2560992	19	52922043	PPP2R1A	-0.0903304	0.658616	NA	NA	NA	NA
rs273636	rs273636	19	51719479	PPP2R1A	NA	NA	0.0961361	0.788828	NA	NA
rs28436300	rs28436300	19	51999779	PPP2R1A	NA	NA	-0.101371	0.841957	NA	NA
rs321938	rs321938	19	52863906	PPP2R1A	-0.0700985	0.855295	NA	NA	NA	NA
rs35337369	rs35337369	19	51871178	PPP2R1A	0.114378	0.840095	NA	NA	NA	NA
rs3764537	rs3764537	19	52619065	PPP2R1A	-0.102916	0.813806	NA	NA	NA	NA
rs3786625	rs3786625	19	51869346	PPP2R1A	-0.0837357	0.698069	NA	NA	NA	NA
rs3810110	rs3810110	19	52004743	PPP2R1A	NA	NA	-0.0618028	0.877569	NA	NA
rs3826656	rs3826656	19	51726613	PPP2R1A	NA	NA	0.0961361	0.788828	NA	NA
rs3826661	rs3826661	19	51892016	PPP2R1A	-0.0880115	0.804395	NA	NA	NA	NA
rs3829658	rs3829658	19	52000672	PPP2R1A	NA	NA	-0.065788	0.866871	NA	NA
rs427127	rs427127	19	53086032	PPP2R1A	-0.0774907	0.833288	NA	NA	NA	NA
rs433377	rs433377	19	53087492	PPP2R1A	-0.0774907	0.833288	NA	NA	NA	NA
rs4358051	rs4358051	19	53708301	PPP2R1A	0.0831788	0.804563	NA	NA	NA	NA
rs4801874	rs4801874	19	52027676	PPP2R1A	NA	NA	-0.0839882	0.789837	NA	NA
rs4801891	rs4801891	19	52254351	PPP2R1A	0.0695409	0.849856	NA	NA	NA	NA
rs4801951	rs4801951	19	53582436	PPP2R1A	NA	NA	-0.0565265	0.877509	NA	NA
rs4802824	rs4802824	19	52103799	PPP2R1A	NA	NA	-0.113079	0.77407	NA	NA
rs4802839	rs4802839	19	52182015	PPP2R1A	NA	NA	0.0713022	0.875141	NA	NA
rs4802859	rs4802859	19	52255196	PPP2R1A	NA	NA	-0.063036	0.863585	NA	NA
rs4802894	rs4802894	19	52638799	PPP2R1A	-0.0972068	0.879672	NA	NA	NA	NA
rs61557401	rs61557401	19	52400732	PPP2R1A	-0.187224	0.840612	NA	NA	NA	NA
rs633763	rs633763	19	53017693	PPP2R1A	-0.0997309	0.779665	-0.0785335	0.841004	NA	NA
rs6509658	rs6509658	19	53137943	PPP2R1A	0.107988	0.601734	NA	NA	NA	NA
rs7246914	rs7246914	19	52670905	PPP2R1A	NA	NA	0.068088	0.875117	NA	NA
rs7247982	rs7247982	19	53719115	PPP2R1A	0.111352	0.877253	NA	NA	NA	NA
rs7250630	rs7250630	19	53100323	PPP2R1A	0.0874198	0.763264	NA	NA	NA	NA
rs7253386	NA	19	53729238	PPP2R1A	0.08584	0.801832	NA	NA	NA	NA
rs7260534	rs7260534	19	52074474	PPP2R1A	NA	NA	-0.065765	0.874663	NA	NA
rs74752901	rs74752901	19	53270729	PPP2R1A	-0.0950629	0.877785	NA	NA	NA	NA
rs74793324	rs74793324	19	52898390	PPP2R1A	-0.177697	0.704634	NA	NA	NA	NA
rs76034899	NA	19	53313841	PPP2R1A	NA	NA	0.106626	0.744138	NA	NA
rs78264952	rs78264952	19	52328229	PPP2R1A	NA	NA	-0.100308	0.606885	NA	NA
rs8100114	rs8100114	19	52627349	PPP2R1A	-0.112913	0.757915	-0.0882803	0.830439	NA	NA
rs8101520	NA	19	53069703	PPP2R1A	0.0995487	0.733615	NA	NA	NA	NA
rs8102485	rs8102485	19	52637874	PPP2R1A	-0.0969899	0.648723	NA	NA	NA	NA
rs8104808	rs8104808	19	52887427	PPP2R1A	NA	NA	-0.0712388	0.866886	NA	NA
rs8106598	rs8106598	19	52017940	PPP2R1A	NA	NA	-0.0758507	0.828821	NA	NA
rs8107544	rs8107544	19	53722188	PPP2R1A	-0.0840419	0.864427	-0.0870803	0.789726	NA	NA
rs8108275	rs8108275	19	53141566	PPP2R1A	-0.145885	0.779901	NA	NA	NA	NA
rs8109852	rs8109852	19	52198130	PPP2R1A	0.0851131	0.842533	0.0761962	0.840918	NA	NA
rs8110808	rs8110808	19	52950241	PPP2R1A	NA	NA	-0.054166	0.873563	NA	NA
rs9636139	rs9636139	19	52521296	PPP2R1A	-0.0885131	0.844595	NA	NA	NA	NA
JHU_19.46083254	NA	19	46083255	PPP5C	-0.16516	0.83548	NA	NA	NA	NA
JHU_19.46347946	rs10401920	19	46347947	PPP5C	NA	NA	0.195083	0.780975	NA	NA
JHU_19.46427960	rs28639615	19	46427961	PPP5C	NA	NA	-0.0695612	0.873383	NA	NA
JHU_19.46497387	rs76037433	19	46497388	PPP5C	NA	NA	-0.099535	0.721873	NA	NA
JHU_19.46810356	rs374357001	19	46810357	PPP5C	NA	NA	0.0784508	0.852292	NA	NA
JHU_19.46811263	rs57238925	19	46811264	PPP5C	NA	NA	-0.0918179	0.763975	NA	NA
JHU_19.47011199	rs111681346	19	47011200	PPP5C	-0.188569	0.81061	NA	NA	NA	NA
JHU_19.47792246	rs8103584	19	47792247	PPP5C	NA	NA	0.0737418	0.877465	NA	NA
JHU_19.47848955	rs112564323	19	47848956	PPP5C	NA	NA	-0.140784	0.877295	NA	NA
exm1483052	NA	19	46915182	PPP5C	-0.161394	0.870957	NA	NA	NA	NA
rs1024782	rs1024782	19	46887567	PPP5C	NA	NA	-0.0768041	0.854941	NA	NA
rs10406432	rs10406432	19	47265960	PPP5C	NA	NA	0.0912261	0.852881	NA	NA
rs10408380	NA	19	46414628	PPP5C	-0.119158	0.881067	-0.132747	0.783576	NA	NA
rs10414428	rs10414428	19	47740491	PPP5C	0.193732	0.571244	0.132534	0.814141	NA	NA
rs10415373	rs10415373	19	46021319	PPP5C	NA	NA	-0.155337	0.866318	NA	NA
rs10419732	rs10419732	19	47133937	PPP5C	-0.0987308	0.821736	NA	NA	NA	NA
rs10853784	rs10853784	19	47793185	PPP5C	NA	NA	-0.104949	0.690786	NA	NA
rs113545799	rs113545799	19	46924794	PPP5C	-0.119308	0.855966	NA	NA	NA	NA
rs11668847	rs11668847	19	46210365	PPP5C	0.131848	0.715056	NA	NA	NA	NA
rs11670522	rs11670522	19	46885977	PPP5C	NA	NA	0.0883963	0.844558	NA	NA
rs12459321	rs12459321	19	46906997	PPP5C	0.0966831	0.860673	NA	NA	NA	NA
rs1422626	rs1422626	19	46431372	PPP5C	NA	NA	0.0870468	0.879076	NA	NA
rs16980815	rs16980815	19	47529804	PPP5C	NA	NA	0.149937	0.870535	NA	NA
rs184290	rs184290	19	47627065	PPP5C	NA	NA	0.111665	0.877746	NA	NA
rs2267648	rs2267648	19	46445008	PPP5C	NA	NA	-0.114666	0.66611	NA	NA
rs2286756	rs2286756	19	46145025	PPP5C	NA	NA	0.0828105	0.86932	NA	NA
rs313853	rs313853	19	47287939	PPP5C	0.0890893	0.862653	NA	NA	NA	NA
rs34186470	rs34186470	19	46914921	PPP5C	NA	NA	0.172174	0.764141	NA	NA
rs35490979	rs35490979	19	46330809	PPP5C	NA	NA	0.172222	0.79249	NA	NA
rs404997	rs404997	19	46930147	PPP5C	0.114451	0.841144	NA	NA	NA	NA
rs4577202	rs4577202	19	47815922	PPP5C	NA	NA	0.129405	0.832105	NA	NA
rs4803880	rs4803880	19	46500294	PPP5C	NA	NA	-0.0793602	0.847831	NA	NA
rs55836822	rs55836822	19	46897057	PPP5C	0.086404	0.863713	0.109405	0.58572	NA	NA
rs61440989	rs61440989	19	47879548	PPP5C	0.0844547	0.881328	NA	NA	NA	NA
rs6509294	rs6509294	19	47323384	PPP5C	0.123406	0.641428	NA	NA	NA	NA
rs7245625	NA	19	45952325	PPP5C	NA	NA	0.18914	0.584553	NA	NA
rs7250152	rs7250152	19	47795969	PPP5C	NA	NA	0.0814758	0.862763	NA	NA
rs7251942	rs7251942	19	46327053	PPP5C	NA	NA	0.134697	0.59226	NA	NA
rs7252448	rs7252448	19	46142053	PPP5C	NA	NA	0.151585	0.88108	NA	NA
rs73566537	rs73566537	19	47549602	PPP5C	-0.0962771	0.881435	NA	NA	NA	NA
rs76789866	rs76789866	19	46827437	PPP5C	-0.165105	0.868236	NA	NA	NA	NA
rs77851007	rs77851007	19	47317125	PPP5C	0.204058	0.438375	NA	NA	NA	NA
rs8102503	rs8102503	19	47035436	PPP5C	NA	NA	0.106689	0.818805	NA	NA
rs8112309	rs8112309	19	46562773	PPP5C	0.0884085	0.865603	NA	NA	NA	NA
rs887946	rs887946	19	46816788	PPP5C	-0.0858286	0.866494	NA	NA	NA	NA
JHU_19.46648854	NA	19	46648855	PPP5D1	-0.609899	0.856024	NA	NA	NA	NA
JHU_19.46752368	rs7249521	19	46752369	PPP5D1	0.400365	0.768306	NA	NA	NA	NA
JHU_19.47011199	rs111681346	19	47011200	PPP5D1	NA	NA	-0.375985	0.861217	NA	NA
JHU_19.47156160	rs73560777	19	47156161	PPP5D1	-0.473071	0.881051	NA	NA	NA	NA
JHU_19.47347451	NA	19	47347452	PPP5D1	NA	NA	-0.461854	0.844289	NA	NA
JHU_19.47575278	rs76187449	19	47575279	PPP5D1	0.477199	0.878659	NA	NA	NA	NA
JHU_19.47777722	rs115292041	19	47777723	PPP5D1	0.459847	0.632813	NA	NA	NA	NA
kgp21409451	NA	19	47205291	PPP5D1	0.393378	0.714864	NA	NA	NA	NA
rs10409124	NA	19	47226434	PPP5D1	0.368248	0.66394	NA	NA	NA	NA
rs10415373	rs10415373	19	46021319	PPP5D1	-0.512554	0.868236	NA	NA	NA	NA
rs10995	rs10995	19	46030154	PPP5D1	NA	NA	-0.311116	0.872233	NA	NA
rs11670297	rs11670297	19	47081250	PPP5D1	0.421161	0.79924	NA	NA	NA	NA
rs11671664	rs11671664	19	46172278	PPP5D1	0.382097	0.878014	NA	NA	NA	NA
rs145730490	rs145730490	19	47151834	PPP5D1	0.407055	0.86164	NA	NA	NA	NA
rs2099362	rs2099362	19	47068381	PPP5D1	-0.428702	0.838538	NA	NA	NA	NA
rs2239378	rs2239378	19	46021514	PPP5D1	NA	NA	0.243161	0.860609	NA	NA
rs314658	rs314658	19	47174205	PPP5D1	-0.325308	0.843769	NA	NA	NA	NA
rs34984302	rs34984302	19	48047415	PPP5D1	NA	NA	0.462124	0.718656	NA	NA
rs36215245	rs36215245	19	47251930	PPP5D1	NA	NA	-0.522675	0.600108	NA	NA
rs3826795	rs3826795	19	46800433	PPP5D1	NA	NA	-0.580453	0.480591	NA	NA
rs425105	rs425105	19	47208481	PPP5D1	NA	NA	-0.405057	0.742222	NA	NA
rs4802310	rs4802310	19	46916582	PPP5D1	0.299292	0.874003	NA	NA	NA	NA
rs4803880	rs4803880	19	46500294	PPP5D1	NA	NA	-0.182541	0.880465	NA	NA
rs4803913	rs4803913	19	46768753	PPP5D1	NA	NA	-0.254976	0.779897	NA	NA
rs67165745	rs67165745	19	47923981	PPP5D1	NA	NA	-0.220786	0.804716	NA	NA
rs67640381	rs67640381	19	46736382	PPP5D1	NA	NA	-0.222252	0.846182	NA	NA
rs73565188	rs73565188	19	47236783	PPP5D1	0.368248	0.66394	NA	NA	NA	NA
rs73943610	rs73943610	19	47573391	PPP5D1	0.477199	0.878659	NA	NA	NA	NA
rs79482996	rs79482996	19	46961297	PPP5D1	NA	NA	-0.397811	0.737292	NA	NA
rs830140	rs830140	19	47947982	PPP5D1	-0.288235	0.88125	NA	NA	NA	NA
JHU_19.55088244	NA	19	55088245	PPP6R1	0.094264	0.840664	NA	NA	NA	NA
JHU_19.55153005	rs10426664	19	55153006	PPP6R1	-0.049601	0.874135	NA	NA	NA	NA
JHU_19.55155547	NA	19	55155548	PPP6R1	-0.049601	0.874135	NA	NA	NA	NA
JHU_19.55171919	rs776736	19	55171920	PPP6R1	NA	NA	-0.0899365	0.850432	NA	NA
JHU_19.55228879	rs117157223	19	55228880	PPP6R1	-0.0607997	0.853887	NA	NA	NA	NA
JHU_19.55229745	rs200616474	19	55229746	PPP6R1	0.0651449	0.833288	NA	NA	NA	NA
JHU_19.55233278	rs142452211	19	55233279	PPP6R1	0.0554243	0.86438	NA	NA	NA	NA
JHU_19.55233455	rs369009978	19	55233456	PPP6R1	0.0920535	0.662189	NA	NA	NA	NA
JHU_19.55234520	rs200173019	19	55234521	PPP6R1	0.0554243	0.86438	NA	NA	NA	NA
JHU_19.55238629	NA	19	55238630	PPP6R1	0.0682205	0.799632	NA	NA	NA	NA
JHU_19.55238967	NA	19	55238968	PPP6R1	0.0705968	0.68247	NA	NA	NA	NA
JHU_19.55243201	rs367801429	19	55243202	PPP6R1	0.0641123	0.860615	NA	NA	NA	NA
JHU_19.55244283	rs374040363	19	55244284	PPP6R1	0.0823817	0.788267	NA	NA	NA	NA
JHU_19.55245716	NA	19	55245717	PPP6R1	NA	NA	0.0569598	0.860216	NA	NA
JHU_19.55248522	NA	19	55248523	PPP6R1	NA	NA	0.110056	0.866886	NA	NA
JHU_19.55261597	NA	19	55261598	PPP6R1	0.103651	0.875776	NA	NA	NA	NA
JHU_19.55301110	rs374894717	19	55301111	PPP6R1	0.0977172	0.878181	NA	NA	NA	NA
JHU_19.55302982	rs118012168	19	55302983	PPP6R1	0.0905892	0.701169	NA	NA	NA	NA
JHU_19.55307867	rs117436991	19	55307868	PPP6R1	0.0877467	0.835551	NA	NA	NA	NA
JHU_19.55308297	NA	19	55308298	PPP6R1	0.133132	0.741327	NA	NA	NA	NA
JHU_19.55318703	NA	19	55318704	PPP6R1	0.125606	0.722782	NA	NA	NA	NA
JHU_19.55324238	rs142472633	19	55324239	PPP6R1	NA	NA	0.0573446	0.85371	NA	NA
JHU_19.55362718	NA	19	55362719	PPP6R1	0.0933855	0.788267	NA	NA	NA	NA
JHU_19.55371446	rs144865594	19	55371447	PPP6R1	0.0513815	0.819138	NA	NA	NA	NA
JHU_19.55770176	rs112963886	19	55770177	PPP6R1	-0.0916076	0.872863	NA	NA	NA	NA
JHU_19.55790708	rs150253872	19	55790709	PPP6R1	0.0896282	0.863373	NA	NA	NA	NA
JHU_19.55841383	rs60474063	19	55841384	PPP6R1	0.0758094	0.864024	NA	NA	NA	NA
JHU_19.55981552	rs73606295	19	55981553	PPP6R1	0.0881835	0.873132	NA	NA	NA	NA
JHU_19.56142458	rs111594840	19	56142459	PPP6R1	NA	NA	-0.0899274	0.870085	NA	NA
JHU_19.56276696	NA	19	56276697	PPP6R1	0.0977326	0.827185	NA	NA	NA	NA
JHU_19.56282591	NA	19	56282592	PPP6R1	-0.0659448	0.87651	NA	NA	NA	NA
JHU_19.56282811	NA	19	56282812	PPP6R1	-0.0710297	0.838347	NA	NA	NA	NA
JHU_19.56284875	NA	19	56284876	PPP6R1	-0.0787283	0.80529	NA	NA	NA	NA
JHU_19.56305040	rs73933383	19	56305041	PPP6R1	0.123245	0.643824	NA	NA	NA	NA
JHU_19.56375149	rs73622474	19	56375150	PPP6R1	NA	NA	-0.122914	0.820174	NA	NA
JHU_19.56389279	rs369315246	19	56389280	PPP6R1	0.0508867	0.834359	NA	NA	NA	NA
JHU_19.56415841	rs7255627	19	56415842	PPP6R1	NA	NA	-0.0556236	0.880054	NA	NA
JHU_19.56515592	rs4801657	19	56515593	PPP6R1	0.0611166	0.833591	NA	NA	NA	NA
JHU_19.56581249	rs59054852	19	56581250	PPP6R1	0.112654	0.767068	NA	NA	NA	NA
JHU_19.56666221	NA	19	56666222	PPP6R1	NA	NA	0.0948585	0.435166	NA	NA
JHU_19.56687105	rs187987	19	56687106	PPP6R1	-0.0576414	0.880456	NA	NA	NA	NA
JHU_19.56698400	rs73617555	19	56698401	PPP6R1	NA	NA	-0.114066	0.703176	NA	NA
JHU_19.56766020	rs200749144	19	56766021	PPP6R1	0.0763795	0.823411	NA	NA	NA	NA
exm1505531	NA	19	55143199	PPP6R1	0.0918549	0.792153	NA	NA	NA	NA
exm1505544	rs1061680	19	55143452	PPP6R1	NA	NA	-0.0549561	0.852662	NA	NA
exm1511325	rs73617565	19	56703289	PPP6R1	NA	NA	-0.094781	0.825803	NA	NA
exm2254023	rs143765860	19	55237616	PPP6R1	0.0508245	0.865378	NA	NA	NA	NA
exm2260887	rs4801676	19	56626448	PPP6R1	0.0547684	0.862709	NA	NA	NA	NA
kgp22748105	rs117677969	19	55316329	PPP6R1	NA	NA	0.0668229	0.814127	NA	NA
kgp6964506	rs2547266	19	56333663	PPP6R1	NA	NA	-0.0732286	0.87489	NA	NA
kgp7988020	rs74971144	19	55919229	PPP6R1	NA	NA	-0.102486	0.825115	NA	NA
rs10405657	rs10405657	19	56546051	PPP6R1	NA	NA	-0.0614812	0.868296	NA	NA
rs10409499	rs10409499	19	55163072	PPP6R1	0.0628474	0.752394	NA	NA	NA	NA
rs10410382	rs10410382	19	55154764	PPP6R1	-0.049601	0.874135	NA	NA	NA	NA
rs10418607	rs10418607	19	54857911	PPP6R1	NA	NA	0.0603825	0.837969	NA	NA
rs10419191	rs10419191	19	55159164	PPP6R1	-0.0570255	0.829193	NA	NA	NA	NA
rs10421870	rs10421870	19	56557146	PPP6R1	NA	NA	0.0624307	0.877125	NA	NA
rs10426177	rs10426177	19	56269096	PPP6R1	-0.0508686	0.836566	NA	NA	NA	NA
rs10518284	rs10518284	19	56515875	PPP6R1	NA	NA	-0.065406	0.877162	NA	NA
rs1078962	rs1078962	19	56666151	PPP6R1	NA	NA	0.0498838	0.86932	NA	NA
rs11084366	rs11084366	19	55210598	PPP6R1	0.0495443	0.867536	NA	NA	NA	NA
rs11084425	NA	19	56698547	PPP6R1	-0.134054	0.74001	NA	NA	NA	NA
rs111915013	rs111915013	19	56680593	PPP6R1	NA	NA	-0.0857968	0.832105	NA	NA
rs115458862	rs115458862	19	55782582	PPP6R1	0.0997807	0.800514	NA	NA	NA	NA
rs11574596	rs11574596	19	55182399	PPP6R1	NA	NA	-0.0496456	0.870852	NA	NA
rs116363585	rs116363585	19	55716742	PPP6R1	0.0937592	0.865404	NA	NA	NA	NA
rs11668526	rs11668526	19	54749060	PPP6R1	-0.0654518	0.56262	NA	NA	NA	NA
rs117788148	rs117788148	19	55233850	PPP6R1	-0.0703648	0.694654	NA	NA	NA	NA
rs11880295	rs11880295	19	55432529	PPP6R1	NA	NA	0.098436	0.828838	NA	NA
rs11883241	rs11883241	19	55225613	PPP6R1	0.0631275	0.812133	NA	NA	NA	NA
rs1205315	rs1205315	19	54838294	PPP6R1	NA	NA	0.0728852	0.879956	NA	NA
rs12232864	rs12232864	19	54893319	PPP6R1	NA	NA	0.0655699	0.780975	NA	NA
rs12459158	rs12459158	19	55081145	PPP6R1	0.0566226	0.876299	NA	NA	NA	NA
rs12461665	rs12461665	19	55865350	PPP6R1	0.0686728	0.763532	NA	NA	NA	NA
rs1325158	rs1325158	19	55226402	PPP6R1	-0.0539899	0.841369	NA	NA	NA	NA
rs160104	rs160104	19	56433203	PPP6R1	NA	NA	-0.0739175	0.82358	NA	NA
rs1654644	rs1654644	19	55373362	PPP6R1	-0.0469253	0.868978	NA	NA	NA	NA
rs1654668	rs1654668	19	55174213	PPP6R1	-0.0539449	0.825049	NA	NA	NA	NA
rs1749320	rs1749320	19	55187279	PPP6R1	NA	NA	0.0639025	0.866989	NA	NA
rs17836364	rs17836364	19	54847587	PPP6R1	-0.0879234	0.804256	NA	NA	NA	NA
rs1865097	rs1865097	19	55397217	PPP6R1	-0.070484	0.778031	NA	NA	NA	NA
rs1985841	NA	19	54879975	PPP6R1	NA	NA	0.0641037	0.866398	NA	NA
rs2112834	rs2112834	19	56296608	PPP6R1	-0.055981	0.87462	NA	NA	NA	NA
rs2288518	rs2288518	19	55710021	PPP6R1	0.0635562	0.859797	NA	NA	NA	NA
rs2459744	rs2459744	19	56062949	PPP6R1	0.061356	0.756103	NA	NA	NA	NA
rs269919	rs269919	19	55427348	PPP6R1	-0.0836689	0.864609	NA	NA	NA	NA
rs272411	rs272411	19	55111727	PPP6R1	0.0723629	0.833288	NA	NA	NA	NA
rs274156	rs371816747	19	56683450	PPP6R1	NA	NA	0.0501725	0.870879	NA	NA
rs302445	rs302445	19	56384650	PPP6R1	NA	NA	-0.0624909	0.785172	NA	NA
rs303997	rs303997	19	56424443	PPP6R1	NA	NA	-0.0741159	0.740814	NA	NA
rs310456	rs310456	19	56045522	PPP6R1	-0.0707858	0.870533	NA	NA	NA	NA
rs34537286	rs34537286	19	54931378	PPP6R1	-0.0553983	0.860673	NA	NA	NA	NA
rs34749789	rs34749789	19	55155795	PPP6R1	-0.049601	0.874135	NA	NA	NA	NA
rs34969264	NA	19	54931791	PPP6R1	-0.0587021	0.829707	NA	NA	NA	NA
rs35012987	rs35012987	19	56062726	PPP6R1	0.150365	0.55494	NA	NA	NA	NA
rs35385312	rs35385312	19	56046478	PPP6R1	0.11411	0.796884	NA	NA	NA	NA
rs3745900	NA	19	55377583	PPP6R1	0.0555915	0.868236	NA	NA	NA	NA
rs380573	rs380573	19	54785593	PPP6R1	NA	NA	-0.1524	0.597295	NA	NA
rs3816051	rs3816051	19	55385604	PPP6R1	-0.0483601	0.867891	NA	NA	NA	NA
rs3843752	NA	19	55142930	PPP6R1	NA	NA	-0.0474579	0.866934	NA	NA
rs4022330	rs4022330	19	54781843	PPP6R1	NA	NA	-0.121171	0.625876	NA	NA
rs464765	rs464765	19	56430224	PPP6R1	NA	NA	-0.0682647	0.754794	NA	NA
rs4806533	rs56324660	19	55230529	PPP6R1	0.0651449	0.833288	NA	NA	NA	NA
rs4806798	rs4806798	19	55166721	PPP6R1	-0.076011	0.759713	NA	NA	NA	NA
rs4806802	rs4806802	19	55173403	PPP6R1	-0.0949884	0.501804	NA	NA	NA	NA
rs59256263	rs59256263	19	55082273	PPP6R1	0.0555987	0.879084	NA	NA	NA	NA
rs59899162	rs59899162	19	55746569	PPP6R1	-0.098932	0.74862	NA	NA	NA	NA
rs62128188	rs62128188	19	55904516	PPP6R1	NA	NA	-0.0744531	0.806448	NA	NA
rs62133402	rs62133402	19	55120686	PPP6R1	0.0705199	0.854668	NA	NA	NA	NA
rs626616	rs626616	19	56032163	PPP6R1	-0.0491737	0.866042	NA	NA	NA	NA
rs627690	rs627690	19	56545964	PPP6R1	NA	NA	0.0910335	0.755776	NA	NA
rs645973	rs645973	19	56040051	PPP6R1	0.0433893	0.877365	NA	NA	NA	NA
rs6509933	rs6509933	19	55683104	PPP6R1	-0.0656991	0.872464	NA	NA	NA	NA
rs7250831	rs7250831	19	55899434	PPP6R1	0.112694	0.820042	NA	NA	NA	NA
rs7255954	rs7255954	19	55109883	PPP6R1	-0.0654501	0.839134	NA	NA	NA	NA
rs7257612	rs7257612	19	56343910	PPP6R1	NA	NA	0.0618952	0.790008	NA	NA
rs731170	rs731170	19	55176262	PPP6R1	NA	NA	0.0858467	0.42549	NA	NA
rs73605177	rs73605177	19	55841297	PPP6R1	0.0758094	0.864024	NA	NA	NA	NA
rs73607046	rs73607046	19	55870069	PPP6R1	0.0842091	0.873224	NA	NA	NA	NA
rs73612414	rs73612414	19	55086296	PPP6R1	0.0948191	0.838517	NA	NA	NA	NA
rs73615984	rs73615984	19	54752181	PPP6R1	-0.0453905	0.87067	NA	NA	NA	NA
rs74642199	rs74642199	19	55078712	PPP6R1	-0.0813213	0.804776	NA	NA	NA	NA
rs76839952	rs76839952	19	55890169	PPP6R1	NA	NA	0.0946787	0.86609	NA	NA
rs78141866	rs78141866	19	56654314	PPP6R1	-0.10547	0.878263	NA	NA	NA	NA
rs79038698	rs79038698	19	56169273	PPP6R1	0.103655	0.607212	NA	NA	NA	NA
rs8101041	rs8101041	19	56326058	PPP6R1	NA	NA	0.0562514	0.861209	NA	NA
rs8101265	rs8101265	19	56326167	PPP6R1	NA	NA	-0.0775854	0.86674	NA	NA
rs8102351	rs8102351	19	55157042	PPP6R1	0.049601	0.874135	NA	NA	NA	NA
rs8108994	rs8108994	19	56294611	PPP6R1	0.0606095	0.800514	NA	NA	NA	NA
rs8112233	rs8112233	19	55596233	PPP6R1	NA	NA	0.10393	0.820492	NA	NA
rs8113630	rs8113630	19	56329334	PPP6R1	NA	NA	0.058933	0.87694	NA	NA
JHU_19.7592180	rs111892258	19	7592181	PRAM1	NA	NA	0.382535	0.865238	NA	NA
JHU_19.7757514	rs77086888	19	7757515	PRAM1	NA	NA	0.226265	0.871502	NA	NA
JHU_19.7757627	rs75257733	19	7757628	PRAM1	NA	NA	0.226265	0.871502	NA	NA
JHU_19.8225326	NA	19	8225327	PRAM1	0.423633	0.771467	0.296806	0.780232	NA	NA
JHU_19.8396315	rs375492993	19	8396316	PRAM1	0.337611	0.873369	NA	NA	NA	NA
JHU_19.8488887	rs185139347	19	8488888	PRAM1	NA	NA	-0.457727	0.863025	NA	NA
JHU_19.9007356	rs73005869	19	9007357	PRAM1	NA	NA	-0.286653	0.87489	NA	NA
JHU_19.9009160	rs12976386	19	9009161	PRAM1	NA	NA	-0.224229	0.880947	NA	NA
JHU_19.9224684	NA	19	9224685	PRAM1	NA	NA	0.248724	0.806321	NA	NA
JHU_19.9268357	rs7257030	19	9268358	PRAM1	0.530292	0.848621	NA	NA	NA	NA
exm1418657	NA	19	8326944	PRAM1	NA	NA	0.468744	0.586694	NA	NA
exm1418839	NA	19	8398961	PRAM1	0.335584	0.874861	NA	NA	NA	NA
exm1419317	rs968502	19	8567475	PRAM1	-0.53546	0.403516	-0.273251	0.802977	NA	NA
exm1421131	rs76296486	19	9062622	PRAM1	NA	NA	-0.529438	0.837771	NA	NA
rs1035442	rs1035442	19	8961981	PRAM1	0.469437	0.83685	NA	NA	NA	NA
rs10403336	rs10403336	19	8566880	PRAM1	0.629231	0.215532	0.360411	0.608827	NA	NA
rs10408924	rs10408924	19	9253139	PRAM1	0.543018	0.85411	NA	NA	NA	NA
rs10418152	rs10418152	19	7634112	PRAM1	NA	NA	0.230614	0.844289	NA	NA
rs10421511	rs10421511	19	8533925	PRAM1	0.390394	0.82497	0.266878	0.843031	NA	NA
rs11085780	rs11085780	19	9020666	PRAM1	0.423156	0.843898	NA	NA	NA	NA
rs11259989	rs11259989	19	8571929	PRAM1	-0.700841	0.646312	NA	NA	NA	NA
rs1136888	rs1136888	19	8536754	PRAM1	-0.403422	0.779901	NA	NA	NA	NA
rs114102907	rs114102907	19	9080543	PRAM1	NA	NA	-0.413948	0.851475	NA	NA
rs115039557	rs115039557	19	9289278	PRAM1	0.799104	0.748158	NA	NA	NA	NA
rs116477649	rs116477649	19	9089672	PRAM1	NA	NA	-0.529438	0.837771	NA	NA
rs11670318	rs11670318	19	9056982	PRAM1	0.606681	0.781509	NA	NA	NA	NA
rs11672367	rs11672367	19	8633943	PRAM1	0.429691	0.755188	NA	NA	NA	NA
rs11881002	rs11881002	19	8543713	PRAM1	0.54942	0.662485	0.38033	0.691094	NA	NA
rs11882393	rs11882393	19	8596621	PRAM1	-0.485686	0.56548	-0.297932	0.741132	NA	NA
rs11883139	rs11883139	19	9221178	PRAM1	NA	NA	-0.400212	0.86107	NA	NA
rs15282	rs15282	19	7834274	PRAM1	NA	NA	-0.313327	0.861644	NA	NA
rs17160348	rs17160348	19	8326866	PRAM1	NA	NA	0.403898	0.698876	NA	NA
rs173665	rs173665	19	8366914	PRAM1	NA	NA	-0.282226	0.86349	NA	NA
rs17515517	rs17515517	19	9044534	PRAM1	0.471983	0.812595	NA	NA	NA	NA
rs2216662	rs2216662	19	9057721	PRAM1	0.369008	0.879672	NA	NA	NA	NA
rs2232778	rs2232778	19	8370120	PRAM1	-0.339225	0.872839	NA	NA	NA	NA
rs2241589	rs2241589	19	8398531	PRAM1	-0.332333	0.878759	NA	NA	NA	NA
rs2277991	rs2277991	19	7755716	PRAM1	0.342635	0.849872	NA	NA	NA	NA
rs2336573	rs2336573	19	8367709	PRAM1	0.422728	0.832858	NA	NA	NA	NA
rs2918316	rs2918316	19	8759818	PRAM1	NA	NA	-0.360367	0.765122	NA	NA
rs2967609	rs2967609	19	8462773	PRAM1	-0.736826	0.528728	-0.368259	0.849158	NA	NA
rs2967721	rs2967721	19	8757835	PRAM1	NA	NA	-0.371367	0.811676	NA	NA
rs36259	NA	19	8326904	PRAM1	NA	NA	0.413507	0.653164	NA	NA
rs370598079	rs370598079	19	7602421	PRAM1	-0.393901	0.797766	NA	NA	NA	NA
rs3745367	rs3745367	19	7734511	PRAM1	NA	NA	0.277811	0.837689	NA	NA
rs3745376	rs3745376	19	7833690	PRAM1	-0.528247	0.813072	-0.329662	0.868227	NA	NA
rs3760680	rs3760680	19	8374407	PRAM1	0.445463	0.813767	NA	NA	NA	NA
rs3813779	rs3813779	19	8174650	PRAM1	NA	NA	0.293807	0.768308	NA	NA
rs3826736	NA	19	7571030	PRAM1	NA	NA	-0.360398	0.651881	NA	NA
rs4134883	rs4134883	19	7682862	PRAM1	NA	NA	-0.574834	0.739872	NA	NA
rs4147644	rs4147644	19	8386998	PRAM1	0.470242	0.725646	NA	NA	NA	NA
rs4239541	rs4239541	19	8564474	PRAM1	-0.601546	0.407444	NA	NA	NA	NA
rs4804252	rs4804252	19	8112622	PRAM1	-0.380935	0.880085	NA	NA	NA	NA
rs4804766	rs4804766	19	7743879	PRAM1	-0.403841	0.819563	-0.288046	0.815023	NA	NA
rs57729180	rs57729180	19	9313156	PRAM1	0.566797	0.716923	NA	NA	NA	NA
rs59554542	rs59554542	19	7750776	PRAM1	NA	NA	-0.232104	0.818473	NA	NA
rs604959	rs604959	19	7599735	PRAM1	-0.367991	0.839519	NA	NA	NA	NA
rs608773	rs608773	19	7837306	PRAM1	NA	NA	-0.291024	0.863779	NA	NA
rs61458959	rs61458959	19	9275436	PRAM1	0.86832	0.732624	NA	NA	NA	NA
rs62118283	rs62118283	19	9036313	PRAM1	-0.773743	0.840095	-0.52811	0.858192	NA	NA
rs6603134	rs6603134	19	8106521	PRAM1	NA	NA	-0.282395	0.849351	NA	NA
rs67631215	rs67631215	19	9024994	PRAM1	-0.37509	0.841812	-0.24161	0.878834	NA	NA
rs7247382	rs7247382	19	8032257	PRAM1	-0.593816	0.878498	NA	NA	NA	NA
rs7250584	rs7250584	19	8335689	PRAM1	-0.682145	0.813676	NA	NA	NA	NA
rs7251254	rs7251254	19	8617106	PRAM1	0.363372	0.87215	0.308612	0.793564	NA	NA
rs7255548	rs7255548	19	8542737	PRAM1	0.544528	0.46193	0.403272	0.366373	NA	NA
rs7257948	rs7257948	19	8138054	PRAM1	-0.417795	0.873265	-0.386008	0.739541	NA	NA
rs7258466	rs7258466	19	8409074	PRAM1	0.434934	0.87374	NA	NA	NA	NA
rs73005873	rs73005873	19	9007630	PRAM1	NA	NA	-0.286653	0.87489	NA	NA
rs7351053	rs7351053	19	8130100	PRAM1	0.486642	0.688628	NA	NA	NA	NA
rs74549644	rs74549644	19	8749221	PRAM1	NA	NA	0.379899	0.860024	NA	NA
rs76001012	rs76001012	19	9312411	PRAM1	-0.452831	0.605458	NA	NA	NA	NA
rs76321590	rs76321590	19	8182446	PRAM1	NA	NA	-0.449412	0.842132	NA	NA
rs77971649	rs77971649	19	8556528	PRAM1	NA	NA	-0.506314	0.856605	NA	NA
rs79016229	rs79016229	19	8276026	PRAM1	NA	NA	-0.367075	0.849396	NA	NA
rs79112124	rs79112124	19	9340636	PRAM1	0.579431	0.851016	NA	NA	NA	NA
rs794088	rs794088	19	7678127	PRAM1	0.365871	0.838041	NA	NA	NA	NA
rs8099855	rs8099855	19	8981838	PRAM1	-0.400287	0.85922	-0.27048	0.877555	NA	NA
rs8103218	rs8103218	19	8143114	PRAM1	NA	NA	-0.232078	0.871502	NA	NA
rs8105180	rs8105180	19	8235039	PRAM1	-0.692651	0.622379	NA	NA	NA	NA
rs8112582	rs8112582	19	8242511	PRAM1	-0.502179	0.811454	NA	NA	NA	NA
rs889180	rs889180	19	8571303	PRAM1	NA	NA	-0.321245	0.730062	NA	NA
rs968500	rs968500	19	8567548	PRAM1	-0.537749	0.394528	-0.27435	0.800727	NA	NA
JHU_19.13319313	rs11666294	19	13319314	PRDX2	-0.393768	0.838517	NA	NA	NA	NA
JHU_19.13349931	rs374112404	19	13349932	PRDX2	-0.435848	0.816354	NA	NA	NA	NA
JHU_19.13472279	rs28469404	19	13472280	PRDX2	-0.445159	0.770012	NA	NA	NA	NA
JHU_19.13664335	NA	19	13664336	PRDX2	-0.624639	0.878011	NA	NA	NA	NA
JHU_19.13684363	rs7258120	19	13684364	PRDX2	0.432378	0.771151	NA	NA	NA	NA
JHU_19.13722538	rs73515014	19	13722539	PRDX2	0.527548	0.785638	NA	NA	NA	NA
JHU_19.13736034	rs59527717	19	13736035	PRDX2	0.305721	0.87735	NA	NA	NA	NA
JHU_19.13897728	rs113002463	19	13897729	PRDX2	NA	NA	-0.307859	0.854967	NA	NA
rs10407231	rs10407231	19	13685689	PRDX2	-0.322421	0.871167	NA	NA	NA	NA
rs11666603	NA	19	12496934	PRDX2	-0.446334	0.71502	NA	NA	NA	NA
rs11666813	rs11666813	19	13380490	PRDX2	NA	NA	-0.378415	0.856146	NA	NA
rs11879128	rs11879128	19	13581369	PRDX2	0.39831	0.812133	0.348839	0.770946	NA	NA
rs12461559	rs12461559	19	12917100	PRDX2	-0.503814	0.839715	NA	NA	NA	NA
rs1560161	rs1560161	19	12675059	PRDX2	-0.647758	0.826233	NA	NA	NA	NA
rs1862258	rs1862258	19	13592102	PRDX2	0.401678	0.818757	0.316187	0.839139	NA	NA
rs199655376	rs199655376	19	12315464	PRDX2	NA	NA	-0.314787	0.843031	NA	NA
rs2112844	rs2112844	19	12548494	PRDX2	0.43833	0.860295	NA	NA	NA	NA
rs346155	rs346155	19	13885127	PRDX2	NA	NA	0.44119	0.856656	NA	NA
rs346172	rs346172	19	13843233	PRDX2	-0.447046	0.61377	-0.264545	0.860216	NA	NA
rs416162	rs416162	19	13894296	PRDX2	NA	NA	-0.334562	0.829428	NA	NA
rs515391	rs515391	19	13742702	PRDX2	0.374224	0.811323	NA	NA	NA	NA
rs56212619	rs56212619	19	12145248	PRDX2	-0.756111	0.881247	NA	NA	NA	NA
rs57105748	rs57105748	19	13683961	PRDX2	-0.309116	0.86913	NA	NA	NA	NA
rs57983576	rs57983576	19	13763969	PRDX2	-0.480979	0.852127	NA	NA	NA	NA
rs6511789	rs6511789	19	12486228	PRDX2	0.302417	0.881051	NA	NA	NA	NA
rs7250783	rs7250783	19	13376536	PRDX2	-0.424116	0.832276	NA	NA	NA	NA
rs7255130	rs7255130	19	12567293	PRDX2	NA	NA	-0.321786	0.862353	NA	NA
rs7256180	rs7256180	19	13662460	PRDX2	0.419011	0.720618	NA	NA	NA	NA
rs73505941	rs73505941	19	13811496	PRDX2	0.577973	0.747257	NA	NA	NA	NA
rs76723613	rs76723613	19	13778347	PRDX2	NA	NA	-0.344988	0.824331	NA	NA
rs78645192	NA	19	12615214	PRDX2	NA	NA	0.641945	0.7782	NA	NA
rs79125076	rs79125076	19	13657260	PRDX2	0.513842	0.876287	0.422959	0.878065	NA	NA
rs8105975	rs8105975	19	12495022	PRDX2	0.336517	0.86706	NA	NA	NA	NA
JHU_19.13229532	rs144952476	19	13229533	PRKACA	0.238013	0.879341	NA	NA	NA	NA
JHU_19.13251329	NA	19	13251330	PRKACA	-0.194773	0.849872	-0.233733	0.699154	NA	NA
JHU_19.13736034	rs59527717	19	13736035	PRKACA	-0.166318	0.59677	-0.14482	0.703517	NA	NA
JHU_19.13797712	NA	19	13797713	PRKACA	-0.27178	0.811499	NA	NA	NA	NA
JHU_19.13875257	NA	19	13875258	PRKACA	0.145028	0.840927	NA	NA	NA	NA
JHU_19.13888463	NA	19	13888464	PRKACA	-0.178777	0.61797	-0.163423	0.662927	NA	NA
JHU_19.13986002	NA	19	13986003	PRKACA	NA	NA	-0.122857	0.824186	NA	NA
JHU_19.14424689	rs111714695	19	14424690	PRKACA	-0.136536	0.845088	NA	NA	NA	NA
JHU_19.14424940	rs7257751	19	14424941	PRKACA	0.22169	0.876287	0.286725	0.706166	NA	NA
JHU_19.14506131	NA	19	14506132	PRKACA	0.252451	0.830412	NA	NA	NA	NA
JHU_19.14660863	rs74528460	19	14660864	PRKACA	0.280479	0.857594	NA	NA	NA	NA
JHU_19.14854728	rs10221526	19	14854729	PRKACA	NA	NA	0.150559	0.78388	NA	NA
JHU_19.14887789	rs12973880	19	14887790	PRKACA	NA	NA	-0.141407	0.800703	NA	NA
JHU_19.15007757	rs76770628	19	15007758	PRKACA	0.181774	0.839719	0.169205	0.851909	NA	NA
rs10104	rs10104	19	13885484	PRKACA	0.157156	0.732516	0.137936	0.788015	NA	NA
rs10407231	rs10407231	19	13685689	PRKACA	0.125723	0.846411	0.114468	0.865454	NA	NA
rs10407452	rs10407452	19	14974930	PRKACA	-0.185421	0.554951	-0.144597	0.776618	NA	NA
rs10407682	rs10407682	19	14975040	PRKACA	-0.112804	0.873709	-0.123748	0.81989	NA	NA
rs10410766	rs10410766	19	13587390	PRKACA	0.144002	0.752095	NA	NA	NA	NA
rs10414225	rs10414225	19	15062223	PRKACA	0.113554	0.86386	NA	NA	NA	NA
rs10415354	rs10415354	19	14709815	PRKACA	-0.183052	0.866424	NA	NA	NA	NA
rs1044747	rs1044747	19	13885024	PRKACA	0.129093	0.838508	NA	NA	NA	NA
rs11085866	rs11085866	19	13696737	PRKACA	NA	NA	-0.121588	0.86132	NA	NA
rs11085890	NA	19	14467483	PRKACA	NA	NA	-0.133895	0.815517	NA	NA
rs1128749	rs1128749	19	13885309	PRKACA	0.157156	0.732516	0.137936	0.788015	NA	NA
rs113593439	NA	19	14142705	PRKACA	-0.218402	0.570476	NA	NA	NA	NA
rs114501256	rs114501256	19	14298613	PRKACA	NA	NA	0.28794	0.735009	NA	NA
rs116207583	rs116207583	19	14626536	PRKACA	0.192069	0.873013	NA	NA	NA	NA
rs116687791	rs116687791	19	14885238	PRKACA	0.238154	0.837102	NA	NA	NA	NA
rs11670044	rs11670044	19	15094664	PRKACA	NA	NA	-0.322905	0.715053	NA	NA
rs11878770	rs11878770	19	14708144	PRKACA	NA	NA	-0.170951	0.872129	NA	NA
rs11879166	rs11879166	19	13758270	PRKACA	0.162111	0.750208	NA	NA	NA	NA
rs11881701	rs11881701	19	14888054	PRKACA	NA	NA	-0.147157	0.709758	NA	NA
rs12972559	rs12972559	19	13586291	PRKACA	0.127903	0.822412	NA	NA	NA	NA
rs12983952	rs12983952	19	14376246	PRKACA	NA	NA	0.240748	0.83575	NA	NA
rs12984854	rs12984854	19	14597455	PRKACA	0.261749	0.876224	NA	NA	NA	NA
rs13346772	rs13346772	19	13571882	PRKACA	-0.16859	0.83449	NA	NA	NA	NA
rs1469071	rs1469071	19	13883099	PRKACA	NA	NA	-0.116834	0.861767	NA	NA
rs1547986	rs1547986	19	13614078	PRKACA	0.157576	0.762301	NA	NA	NA	NA
rs16979808	rs16979808	19	14850996	PRKACA	NA	NA	0.129279	0.86548	NA	NA
rs16979867	rs16979867	19	14880264	PRKACA	0.187247	0.881459	NA	NA	NA	NA
rs16979945	rs16979945	19	14941109	PRKACA	0.136783	0.860483	NA	NA	NA	NA
rs16980096	rs16980096	19	15000922	PRKACA	0.178864	0.873117	NA	NA	NA	NA
rs17275290	rs17275290	19	14770671	PRKACA	0.274831	0.502374	0.19423	0.812968	NA	NA
rs1862258	rs1862258	19	13592102	PRKACA	NA	NA	-0.17981	0.568272	NA	NA
rs2112459	NA	19	13592565	PRKACA	0.144669	0.793405	NA	NA	NA	NA
rs2277947	rs2277947	19	13889368	PRKACA	0.163211	0.62973	0.140922	0.737224	NA	NA
rs2292035	rs2292035	19	13427743	PRKACA	NA	NA	0.106929	0.8748	NA	NA
rs2420553	rs2420553	19	14487231	PRKACA	NA	NA	0.135187	0.840219	NA	NA
rs2524359	rs2524359	19	14838552	PRKACA	-0.162575	0.837327	NA	NA	NA	NA
rs2607272	rs2607272	19	13912062	PRKACA	NA	NA	-0.274929	0.737292	NA	NA
rs346144	rs346144	19	13834082	PRKACA	-0.149124	0.880347	NA	NA	NA	NA
rs346155	rs346155	19	13885127	PRKACA	-0.247116	0.712936	-0.284225	0.421102	NA	NA
rs3752193	rs3752193	19	14951680	PRKACA	-0.202239	0.620405	NA	NA	NA	NA
rs426965	rs426965	19	13894230	PRKACA	-0.142895	0.865054	-0.18709	0.644275	NA	NA
rs4461186	rs4461186	19	14592754	PRKACA	NA	NA	-0.166603	0.792078	NA	NA
rs4926162	rs4926162	19	13562667	PRKACA	0.117804	0.870305	NA	NA	NA	NA
rs4926222	rs4926222	19	14627050	PRKACA	-0.174082	0.871149	NA	NA	NA	NA
rs515391	rs515391	19	13742702	PRKACA	-0.156253	0.706078	NA	NA	NA	NA
rs542139	rs542139	19	13728961	PRKACA	-0.126056	0.843842	NA	NA	NA	NA
rs56194046	rs56194046	19	13966374	PRKACA	NA	NA	0.200144	0.87265	NA	NA
rs580000	rs580000	19	14378067	PRKACA	-0.186606	0.857766	-0.167907	0.877569	NA	NA
rs58625429	rs58625429	19	15172637	PRKACA	0.129911	0.874251	NA	NA	NA	NA
rs58722011	rs58722011	19	14006300	PRKACA	NA	NA	-0.15395	0.815571	NA	NA
rs7245808	rs7245808	19	14410709	PRKACA	-0.191581	0.59336	-0.164319	0.718323	NA	NA
rs7246997	NA	19	13764099	PRKACA	-0.127303	0.862128	NA	NA	NA	NA
rs7248277	rs7248277	19	14375895	PRKACA	NA	NA	0.106625	0.87594	NA	NA
rs7251278	rs7251278	19	14984092	PRKACA	-0.14244	0.839722	NA	NA	NA	NA
rs7251607	NA	19	14506991	PRKACA	-0.234788	0.807158	-0.216438	0.821086	NA	NA
rs7253812	rs7253812	19	15093503	PRKACA	NA	NA	0.116612	0.859196	NA	NA
rs7254517	rs7254517	19	13929049	PRKACA	NA	NA	-0.307806	0.69921	NA	NA
rs7258177	rs7258177	19	13803170	PRKACA	-0.133635	0.837325	NA	NA	NA	NA
rs73001000	rs73001000	19	14603849	PRKACA	NA	NA	-0.162386	0.844068	NA	NA
rs732722	rs732722	19	14744032	PRKACA	-0.169359	0.838834	-0.1946	0.716539	NA	NA
rs73507400	rs73507400	19	13239245	PRKACA	-0.166342	0.870896	-0.191655	0.78388	NA	NA
rs74383412	NA	19	14814309	PRKACA	0.244732	0.678627	0.185681	0.841957	NA	NA
rs74409269	rs74409269	19	13492527	PRKACA	NA	NA	-0.211861	0.802079	NA	NA
rs76723613	rs76723613	19	13778347	PRKACA	0.228002	0.342263	0.132797	0.863082	NA	NA
rs77234249	NA	19	14746814	PRKACA	-0.135462	0.848014	NA	NA	NA	NA
rs8108703	rs8108703	19	14972346	PRKACA	-0.11971	0.878216	NA	NA	NA	NA
rs8109003	rs8109003	19	13518462	PRKACA	NA	NA	0.14077	0.878839	NA	NA
rs8109015	rs8109015	19	14571160	PRKACA	NA	NA	0.130953	0.798512	NA	NA
rs8109791	rs8109791	19	14941996	PRKACA	-0.107662	0.875776	NA	NA	NA	NA
rs888876	rs888876	19	14416793	PRKACA	-0.118	0.877365	NA	NA	NA	NA
JHU_19.11308126	NA	19	11308127	PRKCSH	0.165319	0.801413	NA	NA	NA	NA
JHU_19.11310835	NA	19	11310836	PRKCSH	-0.0758382	0.772957	NA	NA	NA	NA
JHU_19.11589702	rs112910203	19	11589703	PRKCSH	-0.112035	0.821739	NA	NA	NA	NA
JHU_19.11764655	rs201845213	19	11764656	PRKCSH	-0.0685896	0.866042	-0.056441	0.872233	NA	NA
JHU_19.11870045	rs114326514	19	11870046	PRKCSH	-0.100176	0.875776	NA	NA	NA	NA
JHU_19.11880473	rs61318047	19	11880474	PRKCSH	NA	NA	-0.0529586	0.846053	NA	NA
JHU_19.11881763	rs8111119	19	11881764	PRKCSH	NA	NA	-0.0529586	0.846053	NA	NA
JHU_19.12261909	rs60392666	19	12261910	PRKCSH	NA	NA	-0.0657968	0.864663	NA	NA
JHU_19.12344365	rs2438541	19	12344366	PRKCSH	-0.0708681	0.876119	NA	NA	NA	NA
JHU_19.12365946	rs56665847	19	12365947	PRKCSH	-0.0808516	0.863607	NA	NA	NA	NA
JHU_19.12367511	NA	19	12367512	PRKCSH	-0.0890256	0.818757	NA	NA	NA	NA
rs10408418	NA	19	11998179	PRKCSH	0.064689	0.834126	NA	NA	NA	NA
rs10775614	rs10775614	19	10867219	PRKCSH	-0.107721	0.838538	NA	NA	NA	NA
rs111850362	rs111850362	19	11524742	PRKCSH	0.140422	0.866788	NA	NA	NA	NA
rs12232826	rs12232826	19	10856139	PRKCSH	-0.121337	0.761984	NA	NA	NA	NA
rs157188	rs157188	19	12133536	PRKCSH	-0.119091	0.849748	NA	NA	NA	NA
rs279146	rs279146	19	12093502	PRKCSH	-0.0862812	0.833565	NA	NA	NA	NA
rs311780	rs311780	19	11570910	PRKCSH	-0.0602259	0.878574	-0.0519595	0.871645	NA	NA
rs322129	rs322129	19	11401105	PRKCSH	NA	NA	0.0740087	0.776584	NA	NA
rs34103	rs34103	19	11536649	PRKCSH	0.0637828	0.859479	0.0524761	0.865759	NA	NA
rs34585310	rs34585310	19	10625953	PRKCSH	0.150197	0.859479	0.164316	0.680576	NA	NA
rs3852904	rs3852904	19	12074271	PRKCSH	0.0624993	0.852364	NA	NA	NA	NA
rs4804158	rs4804158	19	11380212	PRKCSH	-0.0875881	0.864013	NA	NA	NA	NA
rs56315738	rs56315738	19	11175823	PRKCSH	NA	NA	-0.0666984	0.817564	NA	NA
rs59895587	rs59895587	19	11871057	PRKCSH	NA	NA	-0.0850849	0.860272	NA	NA
rs7246527	rs7246527	19	11651810	PRKCSH	-0.0684878	0.868996	NA	NA	NA	NA
rs7257163	rs7257163	19	11881346	PRKCSH	NA	NA	-0.0529586	0.846053	NA	NA
rs73509026	rs73509026	19	12059467	PRKCSH	0.0986925	0.858213	NA	NA	NA	NA
rs76249529	rs76249529	19	10845398	PRKCSH	-0.121337	0.761984	NA	NA	NA	NA
rs8102273	rs8102273	19	11180047	PRKCSH	NA	NA	0.0647627	0.828949	NA	NA
JHU_19.46718149	rs34252383	19	46718150	PRKD2	NA	NA	0.173706	0.808553	NA	NA
JHU_19.46752368	rs7249521	19	46752369	PRKD2	0.270142	0.878032	NA	NA	NA	NA
JHU_19.46800022	rs73559473	19	46800023	PRKD2	-0.416073	0.862018	NA	NA	NA	NA
JHU_19.46811263	rs57238925	19	46811264	PRKD2	NA	NA	0.197261	0.633104	NA	NA
JHU_19.47011199	rs111681346	19	47011200	PRKD2	NA	NA	0.35714	0.721233	NA	NA
JHU_19.47212908	rs111366796	19	47212909	PRKD2	-0.381729	0.834755	NA	NA	NA	NA
JHU_19.47918825	rs199968297	19	47918826	PRKD2	-0.33061	0.875771	NA	NA	NA	NA
JHU_19.47922025	rs113085107	19	47922026	PRKD2	NA	NA	-0.254871	0.821382	NA	NA
JHU_19.47972373	NA	19	47972374	PRKD2	0.356864	0.882413	NA	NA	NA	NA
JHU_19.47998017	NA	19	47998018	PRKD2	NA	NA	0.173527	0.842411	NA	NA
JHU_19.48034504	rs2974244	19	48034505	PRKD2	-0.429747	0.83961	-0.272494	0.857102	NA	NA
JHU_19.48077682	rs200488418	19	48077683	PRKD2	-0.352517	0.441763	-0.265765	0.162519	NA	NA
kgp21409451	NA	19	47205291	PRKD2	0.275696	0.844561	NA	NA	NA	NA
rs10404456	rs10404456	19	47812900	PRKD2	NA	NA	-0.141801	0.880377	NA	NA
rs10406432	rs10406432	19	47265960	PRKD2	NA	NA	-0.164511	0.872044	NA	NA
rs10408380	NA	19	46414628	PRKD2	0.342417	0.840976	0.362762	0.255283	NA	NA
rs10409124	NA	19	47226434	PRKD2	0.229203	0.871886	NA	NA	NA	NA
rs10418255	rs10418255	19	47989031	PRKD2	0.424221	0.853371	NA	NA	NA	NA
rs10421978	rs10421978	19	47928003	PRKD2	NA	NA	-0.172752	0.857678	NA	NA
rs10853784	rs10853784	19	47793185	PRKD2	0.35658	0.461179	NA	NA	NA	NA
rs11668847	rs11668847	19	46210365	PRKD2	NA	NA	-0.163599	0.879049	NA	NA
rs12459321	rs12459321	19	46906997	PRKD2	NA	NA	-0.173063	0.839356	NA	NA
rs12461394	rs12461394	19	46873708	PRKD2	NA	NA	-0.253315	0.870346	NA	NA
rs12709891	rs12709891	19	46185217	PRKD2	NA	NA	-0.224075	0.785172	NA	NA
rs12972658	rs12972658	19	48042976	PRKD2	NA	NA	0.378566	0.591935	NA	NA
rs1422626	rs1422626	19	46431372	PRKD2	NA	NA	-0.1663	0.878338	NA	NA
rs2041975	rs2041975	19	46238555	PRKD2	NA	NA	-0.158577	0.877569	NA	NA
rs2267648	rs2267648	19	46445008	PRKD2	NA	NA	0.175212	0.836748	NA	NA
rs2914009	rs2914009	19	48097561	PRKD2	-0.220485	0.879672	-0.16268	0.845445	NA	NA
rs2914015	rs2914015	19	48035817	PRKD2	-0.31921	0.644484	-0.220941	0.574953	NA	NA
rs2974217	NA	19	48087491	PRKD2	-0.328699	0.54843	-0.221669	0.495907	NA	NA
rs314658	rs314658	19	47174205	PRKD2	-0.472865	0.194438	-0.201118	0.804975	NA	NA
rs34186470	rs34186470	19	46914921	PRKD2	NA	NA	-0.40294	0.500574	NA	NA
rs34984302	rs34984302	19	48047415	PRKD2	-0.392739	0.874418	NA	NA	NA	NA
rs35490979	rs35490979	19	46330809	PRKD2	-0.49682	0.798414	NA	NA	NA	NA
rs3786705	rs13379514	19	47224607	PRKD2	-0.329265	0.754814	NA	NA	NA	NA
rs4804045	rs4804045	19	47787587	PRKD2	-0.437491	0.54377	NA	NA	NA	NA
rs61500773	rs61500773	19	47973244	PRKD2	0.391441	0.821895	0.22175	0.878834	NA	NA
rs6509255	rs6509255	19	46650030	PRKD2	0.249271	0.812305	NA	NA	NA	NA
rs67165745	rs67165745	19	47923981	PRKD2	NA	NA	0.17782	0.762592	NA	NA
rs672348	rs672348	19	46284334	PRKD2	-0.242627	0.849872	-0.172838	0.815154	NA	NA
rs68157767	rs68157767	19	47985753	PRKD2	-0.278817	0.669668	-0.265872	0.0566344	NA	NA
rs7251942	rs7251942	19	46327053	PRKD2	NA	NA	-0.210471	0.789714	NA	NA
rs725660	rs725660	19	46262286	PRKD2	NA	NA	0.269327	0.41351	NA	NA
rs7258364	NA	19	46356548	PRKD2	NA	NA	0.156037	0.878771	NA	NA
rs73565188	rs73565188	19	47236783	PRKD2	0.229203	0.871886	NA	NA	NA	NA
rs73940684	rs73940684	19	46852769	PRKD2	NA	NA	-0.301568	0.828423	NA	NA
rs741233	rs741233	19	46894786	PRKD2	-0.404355	0.866715	NA	NA	NA	NA
rs76755618	rs76755618	19	48212423	PRKD2	0.411808	0.857889	NA	NA	NA	NA
rs8109951	rs8109951	19	46289503	PRKD2	NA	NA	0.269327	0.41351	NA	NA
rs830139	rs830139	19	48015572	PRKD2	-0.282333	0.676202	-0.264191	0.078293	NA	NA
rs875704	rs875704	19	46993486	PRKD2	0.316348	0.804563	0.182144	0.863585	NA	NA
rs887946	rs887946	19	46816788	PRKD2	NA	NA	0.142766	0.872261	NA	NA
JHU_19.49251209	rs56151905	19	49251210	PRMT1	-0.144748	0.84955	-0.10538	0.852292	NA	NA
JHU_19.49280215	rs67101468	19	49280216	PRMT1	NA	NA	0.103343	0.878669	NA	NA
JHU_19.49461800	rs7508566	19	49461801	PRMT1	-0.202414	0.812483	-0.170197	0.700262	NA	NA
JHU_19.49720099	NA	19	49720100	PRMT1	0.249356	0.877205	NA	NA	NA	NA
JHU_19.49886816	rs58603214	19	49886817	PRMT1	0.173539	0.759179	NA	NA	NA	NA
JHU_19.49928106	rs58040249	19	49928107	PRMT1	-0.230883	0.871024	NA	NA	NA	NA
JHU_19.49949399	rs12151002	19	49949400	PRMT1	NA	NA	0.124234	0.64433	NA	NA
JHU_19.49949405	rs117752284	19	49949406	PRMT1	-0.214838	0.859502	NA	NA	NA	NA
JHU_19.50109260	NA	19	50109261	PRMT1	NA	NA	-0.220421	0.817513	NA	NA
JHU_19.50197902	rs57424498	19	50197903	PRMT1	NA	NA	0.141442	0.863082	NA	NA
JHU_19.50520162	NA	19	50520163	PRMT1	NA	NA	0.20676	0.832424	NA	NA
JHU_19.50802854	rs4491095	19	50802855	PRMT1	-0.183662	0.569962	NA	NA	NA	NA
JHU_19.51015206	rs2308272	19	51015207	PRMT1	NA	NA	-0.110535	0.770827	NA	NA
rs1010104	rs1010104	19	49460915	PRMT1	NA	NA	-0.123724	0.860926	NA	NA
rs10405154	rs10405154	19	49899076	PRMT1	-0.131055	0.853668	NA	NA	NA	NA
rs10414921	rs10414921	19	49823047	PRMT1	-0.150505	0.834359	NA	NA	NA	NA
rs10424796	rs10424796	19	51074103	PRMT1	NA	NA	0.181127	0.732698	NA	NA
rs10426057	rs10426057	19	51128856	PRMT1	-0.230851	0.867517	NA	NA	NA	NA
rs111792937	rs111792937	19	49489314	PRMT1	NA	NA	-0.1239	0.831074	NA	NA
rs115587522	rs9568198	19	49989732	PRMT1	0.214079	0.844561	NA	NA	NA	NA
rs115776071	rs115776071	19	49987053	PRMT1	NA	NA	0.243973	0.786751	NA	NA
rs116046797	rs116046797	19	50816020	PRMT1	NA	NA	-0.144655	0.874204	NA	NA
rs12461075	rs12461075	19	49399821	PRMT1	NA	NA	0.12581	0.697759	NA	NA
rs12609870	rs12609870	19	50229644	PRMT1	-0.129297	0.838041	NA	NA	NA	NA
rs13394	rs13394	19	49950298	PRMT1	-0.238722	0.831496	NA	NA	NA	NA
rs150250330	rs150250330	19	49193182	PRMT1	NA	NA	-0.187964	0.8559	NA	NA
rs16982241	rs16982241	19	49202859	PRMT1	NA	NA	0.127685	0.793979	NA	NA
rs17272680	rs17272680	19	49364511	PRMT1	NA	NA	0.27666	0.611714	NA	NA
rs1800021	rs1800021	19	49206286	PRMT1	NA	NA	-0.121873	0.868452	NA	NA
rs2287819	rs2287819	19	51140752	PRMT1	NA	NA	-0.174863	0.789087	NA	NA
rs2287921	rs2287921	19	49228272	PRMT1	-0.225108	0.84913	NA	NA	NA	NA
rs2293012	rs2293012	19	49954807	PRMT1	NA	NA	0.123671	0.638619	NA	NA
rs2303759	rs2303759	19	49869051	PRMT1	-0.166769	0.83002	NA	NA	NA	NA
rs281393	rs281393	19	49224484	PRMT1	NA	NA	-0.107171	0.823129	NA	NA
rs352823	rs352823	19	49759494	PRMT1	0.13407	0.849872	NA	NA	NA	NA
rs35298280	rs35298280	19	49632230	PRMT1	NA	NA	-0.258755	0.611296	NA	NA
rs353988	rs353988	19	49761199	PRMT1	0.220342	0.778957	NA	NA	NA	NA
rs354013	NA	19	49805342	PRMT1	-0.186104	0.557801	NA	NA	NA	NA
rs3745516	rs3745516	19	50926742	PRMT1	NA	NA	-0.114353	0.875067	NA	NA
rs3852863	rs3852863	19	50988761	PRMT1	-0.15394	0.842846	NA	NA	NA	NA
rs4015	rs4015	19	49253389	PRMT1	-0.143506	0.868706	NA	NA	NA	NA
rs4021	rs4021	19	49253261	PRMT1	-0.186213	0.766502	-0.109715	0.870238	NA	NA
rs4645878	rs4645878	19	49457938	PRMT1	-0.279193	0.796339	-0.209633	0.774397	NA	NA
rs538940	NA	19	49199433	PRMT1	NA	NA	0.151678	0.482149	NA	NA
rs55945473	rs55945473	19	49470200	PRMT1	NA	NA	-0.224603	0.630169	NA	NA
rs61189653	rs61189653	19	50196918	PRMT1	NA	NA	0.209357	0.697442	NA	NA
rs61732829	rs61732829	19	49656688	PRMT1	0.228096	0.873443	NA	NA	NA	NA
rs721885	rs721885	19	50196451	PRMT1	NA	NA	0.167419	0.824851	NA	NA
rs7253208	rs7253208	19	49879561	PRMT1	0.173539	0.759179	NA	NA	NA	NA
rs7253698	rs7253698	19	49879190	PRMT1	0.173539	0.759179	NA	NA	NA	NA
rs7256714	rs7256714	19	49328875	PRMT1	-0.16746	0.78149	-0.116536	0.80488	NA	NA
rs8103298	rs8103298	19	50223369	PRMT1	0.150417	0.844016	NA	NA	NA	NA
rs8105578	rs8105578	19	49729443	PRMT1	0.249356	0.877205	NA	NA	NA	NA
rs8106843	rs8106843	19	51106148	PRMT1	-0.148154	0.841005	NA	NA	NA	NA
rs838142	rs838142	19	49252151	PRMT1	-0.186213	0.766502	-0.109715	0.870238	NA	NA
rs838143	rs838143	19	49251755	PRMT1	-0.144748	0.84955	-0.10538	0.852292	NA	NA
rs905238	rs905238	19	49465384	PRMT1	NA	NA	-0.0988732	0.834374	NA	NA
rs919364	rs919364	19	49867913	PRMT1	0.13459	0.861421	NA	NA	NA	NA
JHU_19.35337533	rs7246247	19	35337534	PROSER3	NA	NA	0.288347	0.691766	NA	NA
JHU_19.35419171	rs10405557	19	35419172	PROSER3	NA	NA	0.128553	0.844605	NA	NA
JHU_19.35457967	rs75714697	19	35457968	PROSER3	-0.24369	0.857438	NA	NA	NA	NA
JHU_19.35923569	NA	19	35923570	PROSER3	-0.262072	0.812176	NA	NA	NA	NA
JHU_19.36161330	rs191375173	19	36161331	PROSER3	-0.501209	0.331138	-0.285094	0.843738	NA	NA
JHU_19.36313164	NA	19	36313165	PROSER3	NA	NA	0.13472	0.861576	NA	NA
JHU_19.36719075	rs111788129	19	36719076	PROSER3	-0.150573	0.842207	NA	NA	NA	NA
JHU_19.36801711	NA	19	36801712	PROSER3	0.155558	0.838103	NA	NA	NA	NA
JHU_19.36978825	rs151062501	19	36978826	PROSER3	NA	NA	0.20984	0.836815	NA	NA
exm1458758	rs34250145	19	36530428	PROSER3	-0.327553	0.832744	NA	NA	NA	NA
kgp4886283	rs7257143	19	36010823	PROSER3	NA	NA	-0.146627	0.789492	NA	NA
rs10409299	rs10409299	19	36324324	PROSER3	0.150497	0.85602	NA	NA	NA	NA
rs10414962	rs10414962	19	35310791	PROSER3	NA	NA	-0.231634	0.855677	NA	NA
rs10427023	rs10427023	19	36300429	PROSER3	0.228004	0.830445	NA	NA	NA	NA
rs11084794	rs11084794	19	35470408	PROSER3	0.260237	0.878216	0.25661	0.845615	NA	NA
rs11084813	rs11084813	19	35923858	PROSER3	NA	NA	-0.10824	0.864156	NA	NA
rs1129376	rs1129376	19	36828217	PROSER3	0.165318	0.859479	NA	NA	NA	NA
rs11878600	rs11878600	19	36021063	PROSER3	-0.241787	0.831364	NA	NA	NA	NA
rs12459704	rs12459704	19	36707022	PROSER3	-0.150573	0.842207	NA	NA	NA	NA
rs12608794	rs12608794	19	36022638	PROSER3	-0.250655	0.85984	NA	NA	NA	NA
rs17705657	rs17705657	19	36024742	PROSER3	0.187105	0.840616	NA	NA	NA	NA
rs2285412	rs2285412	19	36109312	PROSER3	NA	NA	-0.186594	0.849879	NA	NA
rs2285513	rs2285513	19	36016198	PROSER3	-0.160311	0.771802	NA	NA	NA	NA
rs2293701	rs2293701	19	35996721	PROSER3	0.348041	0.802844	NA	NA	NA	NA
rs2651102	rs2651102	19	35365825	PROSER3	NA	NA	-0.19698	0.527893	NA	NA
rs2651125	rs2651125	19	35418092	PROSER3	NA	NA	0.161329	0.674412	NA	NA
rs28464233	rs28464233	19	35812078	PROSER3	NA	NA	-0.114049	0.877162	NA	NA
rs2862783	rs2862783	19	35370305	PROSER3	NA	NA	-0.130896	0.840542	NA	NA
rs2967490	rs2967490	19	36813497	PROSER3	0.157269	0.834718	NA	NA	NA	NA
rs2967526	rs2967526	19	36904463	PROSER3	NA	NA	-0.153961	0.70922	NA	NA
rs34875023	rs34875023	19	35309322	PROSER3	-0.241634	0.462321	NA	NA	NA	NA
rs35849647	rs35849647	19	35624994	PROSER3	NA	NA	0.165609	0.866395	NA	NA
rs3746278	rs3746278	19	36233470	PROSER3	-0.176354	0.865404	NA	NA	NA	NA
rs3814995	rs3814995	19	36342212	PROSER3	0.306978	0.794378	NA	NA	NA	NA
rs4806291	rs4806291	19	36758831	PROSER3	0.1517	0.843441	NA	NA	NA	NA
rs540818	rs540818	19	35710685	PROSER3	-0.167937	0.766502	NA	NA	NA	NA
rs60128322	rs60128322	19	36259810	PROSER3	-0.277459	0.776452	NA	NA	NA	NA
rs685285	rs685285	19	36653199	PROSER3	NA	NA	0.140679	0.875067	NA	NA
rs7247705	rs7247705	19	36926010	PROSER3	NA	NA	-0.153019	0.737292	NA	NA
rs7247980	rs7247980	19	35482114	PROSER3	NA	NA	0.138567	0.86989	NA	NA
rs7250748	rs7250748	19	35311970	PROSER3	0.152414	0.838103	NA	NA	NA	NA
rs7252554	rs7252554	19	35927153	PROSER3	NA	NA	-0.15792	0.864078	NA	NA
rs7252845	rs7252845	19	35382033	PROSER3	NA	NA	-0.16623	0.876535	NA	NA
rs7253270	rs7253270	19	36010258	PROSER3	0.133791	0.87968	NA	NA	NA	NA
rs725985	rs725985	19	36057800	PROSER3	NA	NA	0.120532	0.849881	NA	NA
rs748212	rs748212	19	36048942	PROSER3	-0.16283	0.84	-0.136187	0.864547	NA	NA
rs7508698	rs7508698	19	35308212	PROSER3	-0.304231	0.777323	NA	NA	NA	NA
rs755733	rs755733	19	35321775	PROSER3	-0.204602	0.472311	NA	NA	NA	NA
rs77396367	rs77396367	19	35463646	PROSER3	0.260237	0.878216	0.25661	0.845615	NA	NA
rs8100497	rs8100497	19	35434438	PROSER3	-0.235271	0.867654	NA	NA	NA	NA
rs886107	rs886107	19	35714512	PROSER3	-0.155847	0.780185	NA	NA	NA	NA
rs886133	rs886133	19	36011878	PROSER3	NA	NA	-0.113556	0.876797	NA	NA
JHU_19.53696810	rs77069861	19	53696811	PRPF31	NA	NA	0.0728058	0.841957	NA	NA
JHU_19.53794954	rs114442074	19	53794955	PRPF31	NA	NA	-0.182197	0.497932	NA	NA
JHU_19.53800856	rs112376570	19	53800857	PRPF31	-0.146427	0.785535	NA	NA	NA	NA
JHU_19.53801371	rs5025886	19	53801372	PRPF31	-0.108102	0.818574	NA	NA	NA	NA
JHU_19.53802002	NA	19	53802003	PRPF31	-0.123531	0.639248	NA	NA	NA	NA
JHU_19.53802654	NA	19	53802655	PRPF31	-0.140243	0.881803	NA	NA	NA	NA
JHU_19.53803663	rs113667742	19	53803664	PRPF31	-0.134676	0.81407	NA	NA	NA	NA
JHU_19.53803752	rs140029980	19	53803753	PRPF31	-0.134676	0.81407	NA	NA	NA	NA
JHU_19.53975864	rs57951292	19	53975865	PRPF31	NA	NA	0.0770268	0.877867	NA	NA
JHU_19.54007469	NA	19	54007470	PRPF31	0.103485	0.850134	NA	NA	NA	NA
JHU_19.54038271	rs77282677	19	54038272	PRPF31	NA	NA	-0.12793	0.826246	NA	NA
JHU_19.54105522	NA	19	54105523	PRPF31	-0.175094	0.715905	-0.119544	0.83216	NA	NA
JHU_19.54109574	rs80036637	19	54109575	PRPF31	-0.187475	0.657164	NA	NA	NA	NA
JHU_19.54274747	rs11880652	19	54274748	PRPF31	NA	NA	0.06751	0.8761	NA	NA
JHU_19.54453948	rs8113358	19	54453949	PRPF31	NA	NA	0.10834	0.764174	NA	NA
JHU_19.54494825	NA	19	54494826	PRPF31	NA	NA	0.115861	0.88026	NA	NA
JHU_19.54506360	rs287133	19	54506361	PRPF31	NA	NA	0.177122	0.496397	NA	NA
JHU_19.54636723	NA	19	54636724	PRPF31	NA	NA	0.110862	0.765863	NA	NA
JHU_19.54729054	NA	19	54729055	PRPF31	NA	NA	0.169357	0.822037	NA	NA
JHU_19.54738130	NA	19	54738131	PRPF31	NA	NA	0.196099	0.663853	NA	NA
JHU_19.54750614	NA	19	54750615	PRPF31	NA	NA	-0.131835	0.824576	NA	NA
JHU_19.54843778	rs73938666	19	54843779	PRPF31	NA	NA	-0.147131	0.701099	NA	NA
JHU_19.54872347	rs3745445	19	54872348	PRPF31	-0.108239	0.730654	NA	NA	NA	NA
JHU_19.54873231	NA	19	54873232	PRPF31	-0.123768	0.770765	NA	NA	NA	NA
JHU_19.55010404	rs8111778	19	55010405	PRPF31	-0.113888	0.834417	NA	NA	NA	NA
JHU_19.55026513	rs12327620	19	55026514	PRPF31	NA	NA	-0.134584	0.879154	NA	NA
JHU_19.55088176	rs113836523	19	55088177	PRPF31	NA	NA	-0.155664	0.487431	NA	NA
JHU_19.55088244	NA	19	55088245	PRPF31	NA	NA	-0.193252	0.461619	NA	NA
JHU_19.55308297	NA	19	55308298	PRPF31	NA	NA	-0.148913	0.867146	NA	NA
JHU_19.55318703	NA	19	55318704	PRPF31	NA	NA	-0.135501	0.872523	NA	NA
JHU_19.55326896	NA	19	55326897	PRPF31	0.133443	0.819629	NA	NA	NA	NA
JHU_19.55362718	NA	19	55362719	PRPF31	NA	NA	-0.133069	0.7819	NA	NA
JHU_19.55535343	rs56267677	19	55535344	PRPF31	NA	NA	0.0628627	0.877555	NA	NA
JHU_19.55535730	NA	19	55535731	PRPF31	NA	NA	0.0657931	0.87565	NA	NA
exm1503373	rs17849378	19	54695662	PRPF31	NA	NA	-0.167687	0.846259	NA	NA
exm1505276	NA	19	55087313	PRPF31	NA	NA	-0.083673	0.853991	NA	NA
kgp22766316	rs367617936	19	55303235	PRPF31	-0.0835188	0.867549	NA	NA	NA	NA
kgp3950934	rs1968439	19	54172317	PRPF31	-0.105773	0.841627	NA	NA	NA	NA
kgp9944311	rs448461	19	54742738	PRPF31	0.180955	0.601889	NA	NA	NA	NA
rs10402506	rs10402506	19	55074470	PRPF31	0.0993364	0.771927	NA	NA	NA	NA
rs10406131	NA	19	53794899	PRPF31	0.147993	0.837348	NA	NA	NA	NA
rs10407424	rs10407424	19	53780966	PRPF31	NA	NA	-0.105724	0.610948	NA	NA
rs10414662	rs10414662	19	54875323	PRPF31	-0.116565	0.74072	NA	NA	NA	NA
rs10416558	rs10416558	19	54552864	PRPF31	-0.106196	0.840612	NA	NA	NA	NA
rs10420030	rs10420030	19	55064414	PRPF31	-0.12514	0.615572	NA	NA	NA	NA
rs10425273	rs10425273	19	53815718	PRPF31	0.0932302	0.832314	NA	NA	NA	NA
rs10427043	rs10427043	19	55153092	PRPF31	0.126221	0.86706	NA	NA	NA	NA
rs11084374	rs11084374	19	55384797	PRPF31	0.120268	0.622313	NA	NA	NA	NA
rs111232454	rs111232454	19	54449808	PRPF31	NA	NA	-0.0994103	0.807844	NA	NA
rs114196206	rs114196206	19	54973451	PRPF31	-0.155795	0.87879	NA	NA	NA	NA
rs114203155	rs114203155	19	54151735	PRPF31	NA	NA	-0.174095	0.621977	NA	NA
rs11574596	rs11574596	19	55182399	PRPF31	-0.111685	0.648904	NA	NA	NA	NA
rs11671922	rs11671922	19	55535289	PRPF31	0.0758303	0.874217	NA	NA	NA	NA
rs11672983	rs11672983	19	55383051	PRPF31	0.0976426	0.872588	NA	NA	NA	NA
rs12459158	rs12459158	19	55081145	PRPF31	NA	NA	-0.0945206	0.811111	NA	NA
rs12461082	rs12461082	19	53801482	PRPF31	-0.108102	0.818574	NA	NA	NA	NA
rs12461246	rs12461246	19	55081245	PRPF31	NA	NA	-0.0815875	0.873229	NA	NA
rs12975662	rs12975662	19	55054854	PRPF31	NA	NA	0.128995	0.779911	NA	NA
rs12976533	rs12976533	19	55400759	PRPF31	NA	NA	-0.0644292	0.876938	NA	NA
rs12979085	rs12979085	19	54837165	PRPF31	-0.196374	0.649602	NA	NA	NA	NA
rs12983338	rs12983338	19	55210931	PRPF31	-0.102119	0.864803	NA	NA	NA	NA
rs143675785	rs143675785	19	55402090	PRPF31	0.190145	0.571932	NA	NA	NA	NA
rs145542216	rs145542216	19	55363400	PRPF31	NA	NA	0.146622	0.873465	NA	NA
rs149768938	rs149768938	19	53787871	PRPF31	NA	NA	-0.1571	0.557389	NA	NA
rs1654469	rs1654469	19	55588651	PRPF31	-0.157391	0.796884	NA	NA	NA	NA
rs1671151	rs1671151	19	55525894	PRPF31	-0.085862	0.860883	NA	NA	NA	NA
rs16984547	rs183442980	19	53682042	PRPF31	NA	NA	0.133621	0.837717	NA	NA
rs16986050	rs16986050	19	55401170	PRPF31	NA	NA	0.0755686	0.849879	NA	NA
rs17239489	rs17239489	19	54276241	PRPF31	0.139652	0.684798	NA	NA	NA	NA
rs17273141	rs17273141	19	54109393	PRPF31	-0.128551	0.693427	-0.0884529	0.817244	NA	NA
rs1749320	rs1749320	19	55187279	PRPF31	0.102691	0.866639	NA	NA	NA	NA
rs1761462	rs1761462	19	54824667	PRPF31	0.0935457	0.793854	NA	NA	NA	NA
rs17634081	rs17634081	19	54837635	PRPF31	-0.118036	0.823411	NA	NA	NA	NA
rs17771967	rs17771967	19	55380214	PRPF31	0.109245	0.70548	NA	NA	NA	NA
rs17836364	rs17836364	19	54847587	PRPF31	0.142883	0.837458	NA	NA	NA	NA
rs2017211	NA	19	53841452	PRPF31	0.155987	0.877297	NA	NA	NA	NA
rs2059666	rs2059666	19	55062828	PRPF31	NA	NA	0.0812283	0.814439	NA	NA
rs2082432	rs2082432	19	54221814	PRPF31	NA	NA	0.0740209	0.861584	NA	NA
rs2304167	rs2304167	19	55527081	PRPF31	-0.085862	0.860883	NA	NA	NA	NA
rs2603701	rs2603701	19	55600736	PRPF31	-0.114151	0.817849	NA	NA	NA	NA
rs2617639	rs2617639	19	53899916	PRPF31	0.0951769	0.832032	NA	NA	NA	NA
rs28537090	NA	19	54827387	PRPF31	-0.0865812	0.866143	NA	NA	NA	NA
rs28564600	rs28564600	19	55063691	PRPF31	-0.118228	0.675893	NA	NA	NA	NA
rs28594294	rs28594294	19	55071888	PRPF31	0.124472	0.611867	NA	NA	NA	NA
rs28663483	rs28663483	19	53805782	PRPF31	0.108749	0.795067	NA	NA	NA	NA
rs307955	rs307955	19	54387419	PRPF31	NA	NA	0.114033	0.855988	NA	NA
rs3111331	rs3111331	19	53764765	PRPF31	0.111793	0.829712	NA	NA	NA	NA
rs34969536	rs34969536	19	54837633	PRPF31	-0.118036	0.823411	NA	NA	NA	NA
rs35443760	NA	19	53626794	PRPF31	NA	NA	0.169438	0.722279	NA	NA
rs35749249	rs35749249	19	54178744	PRPF31	NA	NA	-0.155097	0.487648	NA	NA
rs3745181	rs3745181	19	53619465	PRPF31	0.11099	0.868143	0.103093	0.811133	NA	NA
rs380731	rs380731	19	54759571	PRPF31	NA	NA	0.137696	0.855163	NA	NA
rs3810233	rs3810233	19	54693965	PRPF31	NA	NA	-0.069585	0.879109	NA	NA
rs3816051	rs3816051	19	55385604	PRPF31	0.122815	0.583118	NA	NA	NA	NA
rs400322	rs400322	19	55172578	PRPF31	-0.0968903	0.788315	NA	NA	NA	NA
rs453755	rs453755	19	54809343	PRPF31	0.0881099	0.854405	NA	NA	NA	NA
rs45497601	NA	19	55086106	PRPF31	-0.22117	0.810875	NA	NA	NA	NA
rs457146	rs457146	19	54516973	PRPF31	NA	NA	-0.0766987	0.859063	NA	NA
rs4640295	rs4640295	19	53686637	PRPF31	NA	NA	-0.118576	0.816169	NA	NA
rs4801983	rs4801983	19	53975468	PRPF31	NA	NA	0.0747974	0.812551	NA	NA
rs4803149	rs4803149	19	54109471	PRPF31	0.115614	0.86939	NA	NA	NA	NA
rs4806695	rs4806695	19	54547293	PRPF31	NA	NA	-0.0834026	0.809559	NA	NA
rs4806796	rs4806796	19	55138581	PRPF31	NA	NA	-0.0652377	0.858623	NA	NA
rs4806802	rs4806802	19	55173403	PRPF31	-0.113058	0.851018	NA	NA	NA	NA
rs56192182	NA	19	54281296	PRPF31	-0.0757836	0.88156	NA	NA	NA	NA
rs57993569	rs57993569	19	53682957	PRPF31	NA	NA	0.066337	0.880113	NA	NA
rs612529	rs612529	19	54567253	PRPF31	NA	NA	0.0765255	0.868948	NA	NA
rs61367784	rs61367784	19	53626510	PRPF31	NA	NA	-0.0970475	0.85864	NA	NA
rs61743949	NA	19	55450655	PRPF31	NA	NA	-0.129837	0.839356	NA	NA
rs6509867	rs6509867	19	54865935	PRPF31	0.0894316	0.826532	NA	NA	NA	NA
rs67002430	NA	19	53981382	PRPF31	-0.154954	0.861286	NA	NA	NA	NA
rs703467	rs1420228	19	55485173	PRPF31	NA	NA	0.0945118	0.792078	NA	NA
rs7246860	rs7246860	19	54847408	PRPF31	-0.118636	0.762301	NA	NA	NA	NA
rs7250241	rs7250241	19	55060899	PRPF31	0.122959	0.838901	NA	NA	NA	NA
rs7254456	rs7254456	19	54486773	PRPF31	0.0891387	0.880321	NA	NA	NA	NA
rs7257100	rs7257100	19	55073313	PRPF31	-0.0963386	0.809881	NA	NA	NA	NA
rs73061008	rs73061008	19	54856354	PRPF31	0.0910829	0.802503	NA	NA	NA	NA
rs73061949	rs73061949	19	55064818	PRPF31	0.118934	0.873117	0.104182	0.850432	NA	NA
rs73612414	rs73612414	19	55086296	PRPF31	NA	NA	-0.199149	0.400271	NA	NA
rs73615984	rs73615984	19	54752181	PRPF31	NA	NA	0.0792512	0.772521	NA	NA
rs74535771	rs74535771	19	54461641	PRPF31	0.110042	0.880321	0.147513	0.437169	NA	NA
rs75260004	rs75260004	19	54231649	PRPF31	NA	NA	-0.145359	0.818414	NA	NA
rs75529490	rs75529490	19	55418339	PRPF31	0.190145	0.571932	NA	NA	NA	NA
rs76638738	rs76638738	19	54545779	PRPF31	NA	NA	-0.170224	0.191212	NA	NA
rs78083495	rs78083495	19	53765966	PRPF31	-0.127991	0.849748	NA	NA	NA	NA
rs80039192	rs80039192	19	53786149	PRPF31	NA	NA	-0.198277	0.230098	NA	NA
rs8102561	rs8102561	19	55488150	PRPF31	NA	NA	0.123673	0.853983	NA	NA
rs8103620	rs8103620	19	53697937	PRPF31	-0.104925	0.688461	-0.0915597	0.593793	NA	NA
rs8112586	rs8112586	19	54584378	PRPF31	-0.132782	0.812133	NA	NA	NA	NA
rs876661	rs876661	19	54464158	PRPF31	NA	NA	0.142767	0.393023	NA	NA
rs934434	rs934434	19	55172146	PRPF31	0.0936951	0.789339	NA	NA	NA	NA
JHU_19.49417688	rs73942339	19	49417689	PRR12	NA	NA	0.1401	0.632579	NA	NA
JHU_19.49505312	NA	19	49505313	PRR12	0.517682	0.447608	NA	NA	NA	NA
JHU_19.49515170	NA	19	49515171	PRR12	0.390714	0.749404	NA	NA	NA	NA
JHU_19.49628330	NA	19	49628331	PRR12	NA	NA	-0.12529	0.87265	NA	NA
JHU_19.49886816	rs58603214	19	49886817	PRR12	NA	NA	0.0751696	0.872018	NA	NA
JHU_19.49894027	rs57104627	19	49894028	PRR12	NA	NA	-0.110873	0.50279	NA	NA
JHU_19.49997405	rs8107963	19	49997406	PRR12	-0.271372	0.834904	-0.0984691	0.857102	NA	NA
JHU_19.49998393	NA	19	49998394	PRR12	-0.243509	0.835654	NA	NA	NA	NA
JHU_19.50355537	rs114043202	19	50355538	PRR12	NA	NA	-0.150812	0.843031	NA	NA
JHU_19.50388727	NA	19	50388728	PRR12	NA	NA	-0.159976	0.853946	NA	NA
JHU_19.50412216	NA	19	50412217	PRR12	0.204147	0.8531	NA	NA	NA	NA
JHU_19.50433724	NA	19	50433725	PRR12	0.221249	0.641588	NA	NA	NA	NA
JHU_19.50798270	NA	19	50798271	PRR12	NA	NA	-0.124827	0.804931	NA	NA
JHU_19.50827827	NA	19	50827828	PRR12	NA	NA	0.0786194	0.871259	NA	NA
JHU_19.50828072	rs73070526	19	50828073	PRR12	-0.426712	0.860339	NA	NA	NA	NA
JHU_19.50837864	NA	19	50837865	PRR12	NA	NA	-0.0659873	0.857516	NA	NA
JHU_19.51072234	rs115398585	19	51072235	PRR12	NA	NA	-0.154254	0.880893	NA	NA
JHU_19.51104184	rs139233239	19	51104185	PRR12	NA	NA	0.161751	0.825443	NA	NA
JHU_19.51109991	NA	19	51109992	PRR12	NA	NA	-0.103285	0.876336	NA	NA
rs10401684	rs10401684	19	51122136	PRR12	0.367074	0.833988	NA	NA	NA	NA
rs10410665	NA	19	50778437	PRR12	NA	NA	0.0702745	0.877162	NA	NA
rs10418141	rs10418141	19	50360046	PRR12	NA	NA	0.070507	0.863585	NA	NA
rs10421748	rs10421748	19	49901318	PRR12	NA	NA	-0.0959663	0.752582	NA	NA
rs1062708	rs1062708	19	49513273	PRR12	-0.231365	0.861847	0.105059	0.781451	NA	NA
rs11673399	rs11673399	19	50396263	PRR12	NA	NA	0.077507	0.875141	NA	NA
rs12608568	rs12608568	19	50719265	PRR12	-0.24158	0.862502	NA	NA	NA	NA
rs12980441	rs12980441	19	49482522	PRR12	-0.230845	0.779269	NA	NA	NA	NA
rs12984963	rs12984963	19	50428723	PRR12	NA	NA	0.0964013	0.649994	NA	NA
rs1299491	rs1299491	19	50419399	PRR12	-0.274665	0.566759	NA	NA	NA	NA
rs143537928	rs143537928	19	50685883	PRR12	0.525283	0.662189	NA	NA	NA	NA
rs1551549	rs1551549	19	50728556	PRR12	-0.451139	0.766502	NA	NA	NA	NA
rs16982390	rs16982390	19	49417873	PRR12	NA	NA	0.123396	0.680374	NA	NA
rs17310914	rs17310914	19	50287801	PRR12	0.278682	0.820454	NA	NA	NA	NA
rs2098684	rs2098684	19	49321007	PRR12	NA	NA	0.103197	0.798181	NA	NA
rs2287755	rs2287755	19	49496551	PRR12	0.495677	0.173797	NA	NA	NA	NA
rs2287923	rs2287923	19	49675233	PRR12	NA	NA	0.104236	0.820287	NA	NA
rs2303054	rs2303054	19	49640294	PRR12	-0.230761	0.828716	NA	NA	NA	NA
rs2304207	rs2304207	19	50167726	PRR12	NA	NA	0.103732	0.807661	NA	NA
rs35138412	rs35138412	19	50316264	PRR12	NA	NA	-0.149547	0.86311	NA	NA
rs352815	rs352815	19	49755059	PRR12	0.178299	0.878468	NA	NA	NA	NA
rs354013	NA	19	49805342	PRR12	0.206079	0.809765	NA	NA	NA	NA
rs354026	rs354026	19	49841054	PRR12	-0.299653	0.554951	NA	NA	NA	NA
rs35779110	rs35779110	19	51045095	PRR12	0.263268	0.851294	NA	NA	NA	NA
rs3765148	rs3765148	19	49447713	PRR12	NA	NA	0.121632	0.728611	NA	NA
rs3786666	rs3786666	19	50425035	PRR12	0.211215	0.837166	NA	NA	NA	NA
rs4584940	rs4584940	19	51061818	PRR12	-0.25492	0.771151	NA	NA	NA	NA
rs4802619	rs4802619	19	50274961	PRR12	0.292222	0.840864	NA	NA	NA	NA
rs57625989	rs57625989	19	49436926	PRR12	NA	NA	0.0758841	0.870655	NA	NA
rs584975	rs584975	19	50741570	PRR12	NA	NA	0.113158	0.712385	NA	NA
rs58656993	rs58656993	19	50398078	PRR12	-0.332065	0.812988	-0.143871	0.723766	NA	NA
rs61732829	rs61732829	19	49656688	PRR12	NA	NA	-0.155138	0.770932	NA	NA
rs630283	rs630283	19	50745408	PRR12	NA	NA	-0.0890657	0.739541	NA	NA
rs648298	rs648298	19	50693133	PRR12	NA	NA	-0.0885738	0.747824	NA	NA
rs7253208	rs7253208	19	49879561	PRR12	NA	NA	0.0751696	0.872018	NA	NA
rs7253698	rs7253698	19	49879190	PRR12	NA	NA	0.0751696	0.872018	NA	NA
rs73588327	rs73588327	19	49842377	PRR12	-0.368893	0.837889	NA	NA	NA	NA
rs78102241	NA	19	50475872	PRR12	0.254277	0.874861	0.100625	0.868641	NA	NA
rs78684872	rs78684872	19	50410073	PRR12	-0.441279	0.832276	NA	NA	NA	NA
rs8108252	rs8108252	19	50444061	PRR12	0.267289	0.838125	NA	NA	NA	NA
rs8109737	rs8109737	19	51050365	PRR12	-0.237932	0.777691	-0.101122	0.67691	NA	NA
rs9304684	rs9304684	19	49891522	PRR12	NA	NA	-0.108507	0.579493	NA	NA
JHU_19.4785340	rs111542362	19	4785341	PRR22	-0.855641	0.52505	NA	NA	NA	NA
JHU_19.4827404	NA	19	4827405	PRR22	-0.79294	0.687971	NA	NA	NA	NA
JHU_19.4842099	rs114158074	19	4842100	PRR22	0.964201	0.781626	NA	NA	NA	NA
JHU_19.4853945	NA	19	4853946	PRR22	NA	NA	-0.904892	0.857102	NA	NA
JHU_19.4981041	rs10408554	19	4981042	PRR22	-0.576104	0.690513	NA	NA	NA	NA
JHU_19.5013489	rs7257027	19	5013490	PRR22	0.611709	0.832276	0.661464	0.708039	NA	NA
JHU_19.5060474	rs11670529	19	5060475	PRR22	-0.465463	0.87387	NA	NA	NA	NA
JHU_19.5193389	rs11673531	19	5193390	PRR22	-0.625852	0.810705	0.732044	0.544726	NA	NA
JHU_19.5434443	rs17238627	19	5434444	PRR22	0.971465	0.874418	NA	NA	NA	NA
JHU_19.5437276	NA	19	5437277	PRR22	1.11392	0.877684	NA	NA	NA	NA
JHU_19.5592183	rs116170978	19	5592184	PRR22	0.962081	0.832276	-1.11521	0.621646	NA	NA
JHU_19.5669419	rs7246975	19	5669420	PRR22	0.746368	0.880789	NA	NA	NA	NA
JHU_19.5834281	rs9807817	19	5834282	PRR22	NA	NA	0.783248	0.80726	NA	NA
JHU_19.5889394	rs8109190	19	5889395	PRR22	0.493639	0.877365	NA	NA	NA	NA
JHU_19.5965310	rs525452	19	5965311	PRR22	NA	NA	-0.605935	0.759895	NA	NA
JHU_19.6455729	NA	19	6455730	PRR22	0.405974	0.879672	NA	NA	NA	NA
JHU_19.6469051	NA	19	6469052	PRR22	-0.594228	0.761081	NA	NA	NA	NA
JHU_19.6746341	rs79256079	19	6746342	PRR22	-1.28509	0.756826	NA	NA	NA	NA
kgp301167	rs8107449	19	4933777	PRR22	0.778587	0.807191	NA	NA	NA	NA
rs1034863	rs1034863	19	5267751	PRR22	NA	NA	0.39904	0.873465	NA	NA
rs10407627	rs10407627	19	5546054	PRR22	-0.516605	0.837788	NA	NA	NA	NA
rs10408406	rs10408406	19	5801453	PRR22	-0.51086	0.829707	NA	NA	NA	NA
rs10409229	rs10409229	19	5009545	PRR22	NA	NA	-0.450966	0.854812	NA	NA
rs10409269	rs10409269	19	4844205	PRR22	0.542912	0.819563	NA	NA	NA	NA
rs10416372	rs10416372	19	5249037	PRR22	-0.592085	0.793405	NA	NA	NA	NA
rs1047598	rs1047598	19	6470070	PRR22	-0.565428	0.782451	NA	NA	NA	NA
rs10518245	rs10518245	19	5625802	PRR22	-0.525326	0.875373	NA	NA	NA	NA
rs11085096	rs11085096	19	4783024	PRR22	0.550892	0.730297	NA	NA	NA	NA
rs11085126	rs11085126	19	5323853	PRR22	0.558327	0.877095	NA	NA	NA	NA
rs11466716	NA	19	4818655	PRR22	-0.601279	0.809731	NA	NA	NA	NA
rs11569523	rs11569523	19	6689042	PRR22	-0.728178	0.810106	NA	NA	NA	NA
rs11672233	rs11672233	19	4845663	PRR22	0.607912	0.789317	NA	NA	NA	NA
rs117354879	rs117354879	19	5496097	PRR22	-1.49007	0.555507	NA	NA	NA	NA
rs11880534	rs11880534	19	5563342	PRR22	-0.675019	0.831051	0.591832	0.844558	NA	NA
rs12609207	rs12609207	19	5221845	PRR22	NA	NA	0.841711	0.792349	NA	NA
rs12981336	NA	19	5480688	PRR22	NA	NA	-0.613094	0.873628	NA	NA
rs1384936	rs1384936	19	5423643	PRR22	0.426853	0.86778	NA	NA	NA	NA
rs1674153	rs1674153	19	5880949	PRR22	-0.541735	0.838347	NA	NA	NA	NA
rs1678868	rs1678868	19	5892954	PRR22	-0.623095	0.749744	NA	NA	NA	NA
rs2123731	rs2123731	19	4929473	PRR22	NA	NA	-0.396884	0.863402	NA	NA
rs2254049	rs2254049	19	4883932	PRR22	-1.36953	0.416853	NA	NA	NA	NA
rs2436493	rs2436493	19	5777323	PRR22	NA	NA	-0.656196	0.866723	NA	NA
rs2436535	rs2436535	19	5734239	PRR22	NA	NA	0.432095	0.877569	NA	NA
rs2446212	NA	19	5784370	PRR22	0.548899	0.874418	NA	NA	NA	NA
rs2547438	rs2547438	19	6718078	PRR22	0.938797	0.83932	NA	NA	NA	NA
rs2620821	rs2620821	19	5174180	PRR22	0.551618	0.874418	NA	NA	NA	NA
rs2620833	rs2620833	19	5145960	PRR22	0.582571	0.819069	NA	NA	NA	NA
rs34024387	rs34024387	19	6483380	PRR22	NA	NA	0.479695	0.731574	NA	NA
rs35967093	rs35967093	19	4883741	PRR22	-0.463013	0.869124	NA	NA	NA	NA
rs3745628	rs3745628	19	5663920	PRR22	NA	NA	0.756901	0.66708	NA	NA
rs3760948	rs3760948	19	4868802	PRR22	NA	NA	-0.477322	0.872233	NA	NA
rs422961	rs422961	19	6647973	PRR22	-0.70693	0.869113	NA	NA	NA	NA
rs4807023	rs4807023	19	5330768	PRR22	-0.773952	0.762546	NA	NA	NA	NA
rs4807650	rs4807650	19	4821612	PRR22	NA	NA	-0.894245	0.387136	NA	NA
rs4807740	rs4807740	19	5387966	PRR22	0.511958	0.779901	NA	NA	NA	NA
rs598739	rs598739	19	5486946	PRR22	-0.440346	0.869474	NA	NA	NA	NA
rs60175272	rs60175272	19	5331879	PRR22	-0.50881	0.879275	NA	NA	NA	NA
rs61741669	rs61741669	19	6496168	PRR22	0.527742	0.847616	NA	NA	NA	NA
rs62106618	rs62106618	19	6314542	PRR22	NA	NA	-1.12227	0.719827	NA	NA
rs62113931	rs62113931	19	4800427	PRR22	-0.505188	0.768886	NA	NA	NA	NA
rs6510827	rs6510827	19	4830628	PRR22	0.574426	0.871886	NA	NA	NA	NA
rs708686	rs708686	19	5840619	PRR22	-0.691548	0.804563	NA	NA	NA	NA
rs7249419	rs7249419	19	5914605	PRR22	NA	NA	-0.977258	0.563423	NA	NA
rs7252466	rs7252466	19	6151703	PRR22	0.414035	0.867447	NA	NA	NA	NA
rs7253024	rs7253024	19	6362724	PRR22	0.53534	0.846002	NA	NA	NA	NA
rs7254668	rs7254668	19	5325370	PRR22	-0.529645	0.86313	NA	NA	NA	NA
rs7257477	rs7257477	19	6620910	PRR22	NA	NA	0.515882	0.650357	NA	NA
rs73538574	rs73538574	19	4990305	PRR22	NA	NA	0.693551	0.838516	NA	NA
rs74836007	rs74836007	19	5182585	PRR22	-0.668655	0.873543	NA	NA	NA	NA
rs76355259	rs76355259	19	4877674	PRR22	NA	NA	-0.720105	0.877569	NA	NA
rs79514168	rs79514168	19	5029858	PRR22	-1.02381	0.797885	NA	NA	NA	NA
rs797544	rs797544	19	5479522	PRR22	0.522081	0.813072	NA	NA	NA	NA
rs8112148	rs8112148	19	5573344	PRR22	-0.526521	0.866886	NA	NA	NA	NA
rs9710532	rs9710532	19	6522977	PRR22	-0.946695	0.850134	NA	NA	NA	NA
JHU_19.49208367	NA	19	49208368	PRRG2	0.755315	0.844665	NA	NA	NA	NA
JHU_19.49417688	rs73942339	19	49417689	PRRG2	NA	NA	-1.3249	0.0677478	NA	NA
JHU_19.49456810	rs118039482	19	49456811	PRRG2	NA	NA	-1.37198	0.698628	NA	NA
JHU_19.49515170	NA	19	49515171	PRRG2	0.841	0.847506	NA	NA	NA	NA
JHU_19.49654318	rs182042946	19	49654319	PRRG2	NA	NA	0.916386	0.875616	NA	NA
JHU_19.49894027	rs57104627	19	49894028	PRRG2	NA	NA	0.542372	0.835005	NA	NA
JHU_19.49928106	rs58040249	19	49928107	PRRG2	NA	NA	-0.846968	0.874751	NA	NA
JHU_19.49949405	rs117752284	19	49949406	PRRG2	1.02994	0.684798	0.947702	0.770932	NA	NA
JHU_19.50020822	rs56164649	19	50020823	PRRG2	-0.760607	0.514835	NA	NA	NA	NA
JHU_19.50312249	rs148111530	19	50312250	PRRG2	1.18565	0.832276	NA	NA	NA	NA
JHU_19.50400345	rs61132178	19	50400346	PRRG2	NA	NA	-0.915299	0.880601	NA	NA
JHU_19.50433724	NA	19	50433725	PRRG2	NA	NA	-0.509842	0.764925	NA	NA
exm1490415	NA	19	49878196	PRRG2	0.693831	0.830875	NA	NA	NA	NA
kgp21441416	rs34498817	19	50735237	PRRG2	NA	NA	1.27197	0.766169	NA	NA
kgp763650	rs8105920	19	51037050	PRRG2	0.666707	0.664686	0.57276	0.800866	NA	NA
rs10407646	rs10407646	19	50401099	PRRG2	NA	NA	0.523664	0.814701	NA	NA
rs10409856	rs10409856	19	50063040	PRRG2	NA	NA	0.505123	0.825751	NA	NA
rs10413690	NA	19	51018126	PRRG2	NA	NA	-0.523034	0.84946	NA	NA
rs10415576	rs10415576	19	50164390	PRRG2	NA	NA	-0.917359	0.841526	NA	NA
rs10419198	rs10419198	19	50038017	PRRG2	0.762622	0.843905	NA	NA	NA	NA
rs1042122	rs1042122	19	49989424	PRRG2	1.28821	0.120029	0.726973	0.85435	NA	NA
rs10422130	rs10422130	19	51086098	PRRG2	NA	NA	-0.516429	0.843027	NA	NA
rs10426466	rs10426466	19	50060685	PRRG2	0.884319	0.740088	NA	NA	NA	NA
rs11083963	rs11083963	19	49665340	PRRG2	0.777891	0.58976	NA	NA	NA	NA
rs1129460	rs1129460	19	50046473	PRRG2	-0.6435	0.800948	NA	NA	NA	NA
rs113133595	rs113133595	19	50931130	PRRG2	0.559747	0.853475	NA	NA	NA	NA
rs115439718	rs115439718	19	49183383	PRRG2	-1.28224	0.662524	NA	NA	NA	NA
rs115776071	rs115776071	19	49987053	PRRG2	1.33655	0.721334	1.41334	0.664126	NA	NA
rs116046797	rs116046797	19	50816020	PRRG2	NA	NA	-0.816963	0.833017	NA	NA
rs11673399	rs11673399	19	50396263	PRRG2	-0.632007	0.790107	NA	NA	NA	NA
rs12461216	rs12461216	19	49664224	PRRG2	0.4408	0.863767	NA	NA	NA	NA
rs12462762	rs12462762	19	50941689	PRRG2	NA	NA	0.487675	0.874658	NA	NA
rs13394	rs13394	19	49950298	PRRG2	1.25916	0.424613	1.11561	0.628649	NA	NA
rs1377814	rs1377814	19	50855935	PRRG2	NA	NA	-0.520691	0.868363	NA	NA
rs143537928	rs143537928	19	50685883	PRRG2	NA	NA	0.98292	0.873589	NA	NA
rs16982390	rs16982390	19	49417873	PRRG2	NA	NA	-1.15263	0.128661	NA	NA
rs1800025	rs1800025	19	49206727	PRRG2	-1.02579	0.649037	NA	NA	NA	NA
rs2232003	rs2232003	19	49621964	PRRG2	NA	NA	-0.57806	0.839265	NA	NA
rs2251034	rs2251034	19	49207792	PRRG2	0.461336	0.880606	NA	NA	NA	NA
rs2288921	rs2288921	19	50092002	PRRG2	NA	NA	0.486097	0.848506	NA	NA
rs2544785	rs2544785	19	49085710	PRRG2	NA	NA	0.432655	0.879395	NA	NA
rs2548957	rs2548957	19	49262500	PRRG2	NA	NA	-0.756699	0.400693	NA	NA
rs283525	rs283525	19	50435747	PRRG2	NA	NA	-0.528005	0.859257	NA	NA
rs283526	rs283526	19	50435862	PRRG2	-0.865254	0.855003	-1.01925	0.779771	NA	NA
rs34654230	rs34654230	19	50045878	PRRG2	-0.6435	0.800948	NA	NA	NA	NA
rs34944112	rs34944112	19	50926565	PRRG2	-0.874676	0.813859	NA	NA	NA	NA
rs35951152	rs35951152	19	50945512	PRRG2	NA	NA	0.804469	0.862253	NA	NA
rs3745477	rs3745477	19	50265549	PRRG2	-0.84678	0.637088	NA	NA	NA	NA
rs3745518	rs3745518	19	50962062	PRRG2	0.605312	0.769636	NA	NA	NA	NA
rs3852863	rs3852863	19	50988761	PRRG2	0.533586	0.862653	NA	NA	NA	NA
rs4802526	rs4802526	19	49436245	PRRG2	NA	NA	0.555392	0.845708	NA	NA
rs485186	rs485186	19	49207206	PRRG2	0.53091	0.833288	0.488704	0.86932	NA	NA
rs492602	rs492602	19	49206417	PRRG2	0.53091	0.833288	0.488704	0.86932	NA	NA
rs516246	rs516246	19	49206172	PRRG2	0.53091	0.833288	0.488704	0.86932	NA	NA
rs516316	rs516316	19	49206145	PRRG2	0.53091	0.833288	0.488704	0.86932	NA	NA
rs58739675	rs58739675	19	49155012	PRRG2	NA	NA	-0.552972	0.866915	NA	NA
rs601338	rs601338	19	49206674	PRRG2	0.53091	0.833288	0.488704	0.86932	NA	NA
rs602662	rs602662	19	49206985	PRRG2	0.53091	0.833288	0.488704	0.86932	NA	NA
rs603985	rs603985	19	49207257	PRRG2	0.53091	0.833288	0.488704	0.86932	NA	NA
rs61742532	rs61742532	19	49439363	PRRG2	NA	NA	-1.27878	0.637777	NA	NA
rs650262	rs650262	19	50751361	PRRG2	0.580421	0.818526	NA	NA	NA	NA
rs6509448	rs6509448	19	50456518	PRRG2	0.547243	0.818757	NA	NA	NA	NA
rs679574	rs679574	19	49206108	PRRG2	0.53091	0.833288	0.488704	0.86932	NA	NA
rs681343	rs681343	19	49206462	PRRG2	0.481982	0.862431	0.483001	0.867676	NA	NA
rs683856	rs683856	19	50822408	PRRG2	0.840561	0.812745	NA	NA	NA	NA
rs7254387	rs7254387	19	51014850	PRRG2	-0.569633	0.780796	NA	NA	NA	NA
rs73057955	rs73057955	19	50058085	PRRG2	NA	NA	-0.55966	0.875141	NA	NA
rs73058376	rs73058376	19	50795264	PRRG2	-0.899469	0.578119	NA	NA	NA	NA
rs73588640	rs73588640	19	51084404	PRRG2	0.648255	0.869482	NA	NA	NA	NA
rs76338224	rs76338224	19	49346249	PRRG2	NA	NA	-0.775501	0.69291	NA	NA
rs8109737	rs8109737	19	51050365	PRRG2	0.504672	0.866427	NA	NA	NA	NA
rs918546	rs918546	19	49465960	PRRG2	NA	NA	0.746327	0.834261	NA	NA
rs9304684	rs9304684	19	49891522	PRRG2	NA	NA	0.591196	0.797705	NA	NA
JHU_19.1007428	rs10412602	19	1007429	PRSS57	1.23152	0.826454	NA	NA	NA	NA
JHU_19.1047871	rs77824507	19	1047872	PRSS57	NA	NA	-0.657999	0.861576	NA	NA
JHU_19.1076481	NA	19	1076482	PRSS57	NA	NA	0.944212	0.70282	NA	NA
JHU_19.1142013	rs111551523	19	1142014	PRSS57	NA	NA	1.29403	0.723644	NA	NA
JHU_19.1367021	rs2526135	19	1367022	PRSS57	-1.26977	0.833288	NA	NA	NA	NA
JHU_19.1415351	rs3065740	19	1415352	PRSS57	0.856775	0.862534	NA	NA	NA	NA
JHU_19.1494074	rs115278081	19	1494075	PRSS57	-1.32664	0.837228	NA	NA	NA	NA
JHU_19.292548	NA	19	292549	PRSS57	NA	NA	-0.789225	0.799331	NA	NA
JHU_19.379910	rs73489990	19	379911	PRSS57	0.887632	0.862174	NA	NA	NA	NA
JHU_19.414283	rs7408201	19	414284	PRSS57	2.0387	0.443686	NA	NA	NA	NA
JHU_19.484898	rs112565113	19	484899	PRSS57	-1.49365	0.75228	NA	NA	NA	NA
JHU_19.642216	NA	19	642217	PRSS57	0.684984	0.834765	NA	NA	NA	NA
JHU_19.646853	rs72974181	19	646854	PRSS57	0.737706	0.853371	NA	NA	NA	NA
JHU_19.672264	rs373601365	19	672265	PRSS57	-1.00122	0.349114	NA	NA	NA	NA
JHU_19.719763	NA	19	719764	PRSS57	1.17006	0.839325	NA	NA	NA	NA
JHU_19.850792	rs3761005	19	850793	PRSS57	NA	NA	-0.724761	0.846182	NA	NA
JHU_19.858395	rs78422012	19	858396	PRSS57	NA	NA	1.4021	0.829488	NA	NA
JHU_19.859367	rs71335276	19	859368	PRSS57	NA	NA	-0.774624	0.698	NA	NA
JHU_19.867078	NA	19	867079	PRSS57	NA	NA	0.653025	0.86349	NA	NA
JHU_19.921765	NA	19	921766	PRSS57	NA	NA	0.979704	0.798425	NA	NA
JHU_19.972787	NA	19	972788	PRSS57	NA	NA	1.1903	0.860216	NA	NA
JHU_19.989067	NA	19	989068	PRSS57	NA	NA	1.19313	0.770086	NA	NA
JHU_19.991203	rs372784718	19	991204	PRSS57	NA	NA	1.28703	0.464824	NA	NA
JHU_19.994758	NA	19	994759	PRSS57	-1.18881	0.841033	NA	NA	NA	NA
exm1397103	rs35093527	19	757037	PRSS57	NA	NA	1.13969	0.870757	NA	NA
exm1398316	NA	19	1003221	PRSS57	-0.804926	0.861249	NA	NA	NA	NA
rs10407723	rs10407723	19	482984	PRSS57	0.730158	0.83264	NA	NA	NA	NA
rs1046822	NA	19	416963	PRSS57	1.71635	0.734793	NA	NA	NA	NA
rs1052882	NA	19	463528	PRSS57	-0.804369	0.867679	NA	NA	NA	NA
rs112455893	rs112455893	19	1235273	PRSS57	-1.37003	0.627496	NA	NA	NA	NA
rs113888351	rs113888351	19	1461875	PRSS57	NA	NA	-0.734691	0.852458	NA	NA
rs11672429	rs11672429	19	1676841	PRSS57	NA	NA	-0.804521	0.717872	NA	NA
rs11878315	rs11878315	19	280299	PRSS57	NA	NA	-1.02369	0.624007	NA	NA
rs11878689	rs11878689	19	1473344	PRSS57	NA	NA	0.624273	0.876045	NA	NA
rs11878864	rs11878864	19	1538107	PRSS57	-0.855962	0.760468	NA	NA	NA	NA
rs11883028	NA	19	1293755	PRSS57	NA	NA	1.32382	0.298378	NA	NA
rs12609636	rs12609636	19	551145	PRSS57	-0.731023	0.88209	NA	NA	NA	NA
rs12610384	rs12610384	19	634095	PRSS57	0.754099	0.811454	NA	NA	NA	NA
rs12981067	rs12981067	19	288374	PRSS57	NA	NA	0.684818	0.780229	NA	NA
rs1558131	rs1558131	19	1302297	PRSS57	0.736882	0.806406	NA	NA	NA	NA
rs1637994	rs1637994	19	960363	PRSS57	NA	NA	-0.6989	0.758792	NA	NA
rs16990858	rs16990858	19	745374	PRSS57	1.01721	0.839463	NA	NA	NA	NA
rs1875960	rs1875960	19	1537467	PRSS57	-0.744907	0.872292	NA	NA	NA	NA
rs2044406	rs2044406	19	352341	PRSS57	-0.837897	0.707206	NA	NA	NA	NA
rs2066959	rs2066959	19	436690	PRSS57	1.20402	0.796884	NA	NA	NA	NA
rs2244794	rs2244794	19	1497060	PRSS57	-0.770125	0.854004	-0.699062	0.852292	NA	NA
rs2303813	rs2303813	19	372875	PRSS57	-1.08033	0.744956	NA	NA	NA	NA
rs28798681	rs28798681	19	742616	PRSS57	NA	NA	-0.779321	0.676624	NA	NA
rs2965294	rs2965294	19	884782	PRSS57	NA	NA	0.766418	0.830689	NA	NA
rs34140649	rs34140649	19	372348	PRSS57	-1.37351	0.796458	NA	NA	NA	NA
rs34933674	NA	19	295770	PRSS57	NA	NA	1.35117	0.486903	NA	NA
rs350129	NA	19	917874	PRSS57	0.615173	0.880491	NA	NA	NA	NA
rs350137	rs350137	19	924362	PRSS57	-0.850648	0.76773	NA	NA	NA	NA
rs3752232	rs3752232	19	1043748	PRSS57	NA	NA	-0.548234	0.877569	NA	NA
rs3795002	rs3795002	19	371899	PRSS57	NA	NA	-0.557548	0.87265	NA	NA
rs3814892	NA	19	638853	PRSS57	NA	NA	-0.780075	0.683761	NA	NA
rs3816322	rs3816322	19	335946	PRSS57	NA	NA	-0.99201	0.641132	NA	NA
rs4147932	rs4147932	19	1064485	PRSS57	NA	NA	0.714059	0.756275	NA	NA
rs4375794	rs4375794	19	691909	PRSS57	-0.863345	0.503743	NA	NA	NA	NA
rs4807387	rs4807387	19	997821	PRSS57	NA	NA	1.00331	0.655293	NA	NA
rs4897949	rs4897949	19	326481	PRSS57	NA	NA	-0.827872	0.87874	NA	NA
rs4919890	rs4919890	19	464612	PRSS57	0.78096	0.850822	NA	NA	NA	NA
rs55884542	NA	19	1493207	PRSS57	-0.59363	0.88125	NA	NA	NA	NA
rs57175451	rs57175451	19	499822	PRSS57	NA	NA	0.680893	0.84514	NA	NA
rs57322055	NA	19	456286	PRSS57	-0.725341	0.78383	NA	NA	NA	NA
rs57455650	rs57455650	19	1472735	PRSS57	NA	NA	-0.806906	0.653146	NA	NA
rs60621387	rs60621387	19	1005334	PRSS57	NA	NA	0.814217	0.843738	NA	NA
rs60752755	rs60752755	19	323096	PRSS57	NA	NA	1.20357	0.740864	NA	NA
rs62130078	rs62130078	19	1677277	PRSS57	NA	NA	-0.855553	0.601244	NA	NA
rs6510967	rs6510967	19	776648	PRSS57	NA	NA	-0.628247	0.781745	NA	NA
rs67650419	rs67650419	19	727754	PRSS57	-0.701834	0.880193	NA	NA	NA	NA
rs7248608	NA	19	766369	PRSS57	NA	NA	-0.68537	0.861576	NA	NA
rs7255000	rs7255000	19	1550872	PRSS57	1.42887	0.882413	NA	NA	NA	NA
rs7256086	rs7256086	19	327182	PRSS57	NA	NA	0.620257	0.847737	NA	NA
rs73507255	rs73507255	19	1105723	PRSS57	NA	NA	0.881467	0.867077	NA	NA
rs73920481	rs73920481	19	1417995	PRSS57	NA	NA	-1.11293	0.781745	NA	NA
rs76092573	rs76092573	19	447320	PRSS57	-0.861991	0.800869	NA	NA	NA	NA
rs76282929	rs76282929	19	1048898	PRSS57	NA	NA	1.11128	0.844774	NA	NA
rs791470	rs791470	19	1490703	PRSS57	NA	NA	-0.8502	0.825645	NA	NA
rs8103420	rs8103420	19	1684746	PRSS57	-0.803	0.749469	NA	NA	NA	NA
rs8105082	rs8105082	19	1077701	PRSS57	NA	NA	0.601753	0.81086	NA	NA
rs8107350	rs201149828	19	1690895	PRSS57	NA	NA	-0.592372	0.855005	NA	NA
rs887497	rs887497	19	453105	PRSS57	NA	NA	-0.695985	0.860839	NA	NA
rs9304936	rs9304936	19	689590	PRSS57	NA	NA	-0.572459	0.871392	NA	NA
JHU_19.40411450	NA	19	40411451	PRX	NA	NA	-0.436981	0.872915	NA	NA
JHU_19.40487774	rs111805745	19	40487775	PRX	NA	NA	-0.362488	0.868771	NA	NA
JHU_19.40497957	rs180887026	19	40497958	PRX	-0.766618	0.822553	NA	NA	NA	NA
JHU_19.40528537	rs112979951	19	40528538	PRX	-0.779689	0.866963	NA	NA	NA	NA
JHU_19.40960467	rs113697340	19	40960468	PRX	NA	NA	-0.253249	0.872695	NA	NA
JHU_19.40963798	rs57796734	19	40963799	PRX	-0.501381	0.874418	-0.293422	0.872038	NA	NA
JHU_19.41052946	rs185735228	19	41052947	PRX	-0.481321	0.879672	NA	NA	NA	NA
JHU_19.41126134	rs28559675	19	41126135	PRX	0.458472	0.836566	NA	NA	NA	NA
JHU_19.41181414	NA	19	41181415	PRX	NA	NA	0.453758	0.867902	NA	NA
JHU_19.41555777	rs113161508	19	41555778	PRX	NA	NA	-0.414381	0.80252	NA	NA
JHU_19.41648782	NA	19	41648783	PRX	NA	NA	-0.48384	0.806058	NA	NA
rs10421779	rs10421779	19	40955588	PRX	NA	NA	-0.290775	0.760833	NA	NA
rs11666504	rs11666504	19	41309240	PRX	NA	NA	-0.424257	0.86989	NA	NA
rs12974071	rs12974071	19	41641134	PRX	NA	NA	-0.309103	0.866552	NA	NA
rs16974794	rs16974794	19	41499094	PRX	0.476975	0.873994	NA	NA	NA	NA
rs16974961	rs16974961	19	41600054	PRX	-0.727664	0.776836	NA	NA	NA	NA
rs1800469	rs1800469	19	41860296	PRX	NA	NA	0.285212	0.863665	NA	NA
rs2111544	rs2111544	19	40519935	PRX	NA	NA	-0.362488	0.868771	NA	NA
rs2278246	rs2278246	19	41117624	PRX	0.39367	0.871886	NA	NA	NA	NA
rs2279011	rs2279011	19	41269288	PRX	NA	NA	-0.370882	0.880343	NA	NA
rs2607426	rs2607426	19	41274713	PRX	NA	NA	0.291339	0.812333	NA	NA
rs268662	rs268662	19	40923375	PRX	NA	NA	-0.405668	0.146465	NA	NA
rs268687	rs268687	19	40929363	PRX	-0.528215	0.856817	-0.330203	0.820603	NA	NA
rs268691	rs268691	19	40949672	PRX	NA	NA	-0.304184	0.86132	NA	NA
rs305998	rs305998	19	41587297	PRX	-0.43947	0.868143	NA	NA	NA	NA
rs34877480	rs34877480	19	40173478	PRX	NA	NA	-0.45217	0.788275	NA	NA
rs3760931	rs3760931	19	40361112	PRX	NA	NA	0.24301	0.838516	NA	NA
rs3786938	rs3786938	19	40441622	PRX	-0.388456	0.838341	NA	NA	NA	NA
rs4570983	NA	19	41375083	PRX	-0.596633	0.834618	NA	NA	NA	NA
rs56904899	rs56904899	19	40019328	PRX	NA	NA	-0.345001	0.831483	NA	NA
rs62107056	rs62107056	19	41034724	PRX	-0.802856	0.872221	NA	NA	NA	NA
rs707265	rs707265	19	41524087	PRX	NA	NA	0.347728	0.860226	NA	NA
rs73035457	rs73035457	19	39967363	PRX	NA	NA	-0.330752	0.852292	NA	NA
rs73046373	rs73046373	19	40913117	PRX	NA	NA	0.329743	0.70441	NA	NA
rs73052613	NA	19	40438523	PRX	NA	NA	-0.327168	0.716864	NA	NA
rs73544000	rs73544000	19	40468256	PRX	NA	NA	-0.362488	0.868771	NA	NA
rs73559726	rs73559726	19	40224952	PRX	NA	NA	-0.423314	0.861169	NA	NA
rs8107014	rs8107014	19	41127465	PRX	0.487508	0.800422	NA	NA	NA	NA
rs8110090	rs8110090	19	41845872	PRX	-0.547829	0.863432	NA	NA	NA	NA
JHU_19.35331126	NA	19	35331127	PSENEN	NA	NA	0.342857	0.844593	NA	NA
JHU_19.35337533	rs7246247	19	35337534	PSENEN	NA	NA	-0.321526	0.858192	NA	NA
JHU_19.35382240	rs78375143	19	35382241	PSENEN	-0.732508	0.820282	NA	NA	NA	NA
JHU_19.35557793	rs1688028	19	35557794	PSENEN	NA	NA	-0.188913	0.8559	NA	NA
JHU_19.35637782	rs56972611	19	35637783	PSENEN	-0.763937	0.76422	NA	NA	NA	NA
JHU_19.35733673	NA	19	35733674	PSENEN	NA	NA	0.269561	0.792352	NA	NA
JHU_19.35957138	NA	19	35957139	PSENEN	-1.21523	0.427553	NA	NA	NA	NA
JHU_19.35990285	rs80054515	19	35990286	PSENEN	-0.843171	0.738374	NA	NA	NA	NA
JHU_19.36667017	NA	19	36667018	PSENEN	-0.366031	0.839519	NA	NA	NA	NA
JHU_19.36693310	NA	19	36693311	PSENEN	-0.449405	0.819496	NA	NA	NA	NA
JHU_19.36823075	rs111859702	19	36823076	PSENEN	NA	NA	-0.291547	0.789714	NA	NA
JHU_19.36978825	rs151062501	19	36978826	PSENEN	-0.82644	0.441264	NA	NA	NA	NA
JHU_19.37197582	NA	19	37197583	PSENEN	-0.351452	0.880542	NA	NA	NA	NA
exm1932815	rs138695031	19	35617784	PSENEN	-1.22067	0.421903	NA	NA	NA	NA
rs10153506	rs10153506	19	35817896	PSENEN	-0.555576	0.849964	NA	NA	NA	NA
rs10405246	rs10405246	19	35768949	PSENEN	-0.678685	0.35215	-0.280706	0.727084	NA	NA
rs10417707	rs10417707	19	35252538	PSENEN	NA	NA	-0.26461	0.789288	NA	NA
rs1129376	rs1129376	19	36828217	PSENEN	NA	NA	0.231108	0.821922	NA	NA
rs115468442	rs115468442	19	36126424	PSENEN	-0.613318	0.769787	NA	NA	NA	NA
rs115485563	rs115485563	19	36301369	PSENEN	-0.494237	0.870182	NA	NA	NA	NA
rs115820667	rs115820667	19	35250660	PSENEN	-0.728182	0.823621	NA	NA	NA	NA
rs11665903	rs11665903	19	36652185	PSENEN	-0.574855	0.87268	NA	NA	NA	NA
rs11670523	rs11670523	19	35865830	PSENEN	-0.880364	0.194975	-0.312079	0.785172	NA	NA
rs11882386	rs11882386	19	36428708	PSENEN	NA	NA	-0.213484	0.789346	NA	NA
rs12460134	rs12460134	19	35993323	PSENEN	-0.33096	0.854978	NA	NA	NA	NA
rs12609678	rs12609678	19	35500742	PSENEN	-0.834434	0.773292	NA	NA	NA	NA
rs12979008	rs12979008	19	35921583	PSENEN	-1.02415	0.61377	NA	NA	NA	NA
rs13344592	rs13344592	19	35278423	PSENEN	-0.398375	0.860219	NA	NA	NA	NA
rs140126876	rs140126876	19	36501788	PSENEN	-0.670358	0.827993	NA	NA	NA	NA
rs1688027	rs1688027	19	35557923	PSENEN	NA	NA	-0.188913	0.8559	NA	NA
rs16970163	rs16970163	19	35739702	PSENEN	-0.475435	0.747131	NA	NA	NA	NA
rs17638853	rs17638853	19	36234652	PSENEN	-0.822347	0.667352	NA	NA	NA	NA
rs17882574	rs17882574	19	36637605	PSENEN	-0.586029	0.709122	NA	NA	NA	NA
rs1811	rs1811	19	35434238	PSENEN	NA	NA	0.241202	0.760685	NA	NA
rs2168634	rs2168634	19	35244050	PSENEN	NA	NA	0.3058	0.43396	NA	NA
rs2280746	rs2280746	19	35770056	PSENEN	NA	NA	0.270692	0.845904	NA	NA
rs2285416	NA	19	36128295	PSENEN	0.292224	0.878659	NA	NA	NA	NA
rs230259	rs230259	19	36356569	PSENEN	NA	NA	-0.162574	0.877	NA	NA
rs2901967	rs2901967	19	35653642	PSENEN	-0.639598	0.820196	NA	NA	NA	NA
rs3746248	rs3746248	19	35790503	PSENEN	NA	NA	-0.162905	0.877174	NA	NA
rs3761066	rs3761066	19	35435589	PSENEN	NA	NA	-0.22128	0.759917	NA	NA
rs3761093	rs3761093	19	36136449	PSENEN	-0.613318	0.769787	NA	NA	NA	NA
rs404299	rs404299	19	36349752	PSENEN	NA	NA	-0.172574	0.856179	NA	NA
rs479513	rs479513	19	36655016	PSENEN	NA	NA	0.357434	0.872523	NA	NA
rs4806178	rs4806178	19	36087667	PSENEN	-0.596252	0.828905	NA	NA	NA	NA
rs4806197	rs4806197	19	36200400	PSENEN	-0.368576	0.864165	NA	NA	NA	NA
rs502926	rs502926	19	35712951	PSENEN	-0.732392	0.359678	NA	NA	NA	NA
rs540818	rs540818	19	35710685	PSENEN	-0.421953	0.731347	NA	NA	NA	NA
rs564117	rs564117	19	35718938	PSENEN	-0.599677	0.521792	NA	NA	NA	NA
rs61290529	rs61290529	19	36083873	PSENEN	-1.04586	0.415184	NA	NA	NA	NA
rs61741212	rs61741212	19	36157740	PSENEN	-0.479678	0.776396	NA	NA	NA	NA
rs67701503	rs67701503	19	35524939	PSENEN	-0.629711	0.863632	NA	NA	NA	NA
rs7253270	rs7253270	19	36010258	PSENEN	NA	NA	0.184044	0.859219	NA	NA
rs725985	rs725985	19	36057800	PSENEN	0.367415	0.790193	NA	NA	NA	NA
rs73594412	rs73594412	19	36293275	PSENEN	NA	NA	-0.228982	0.861209	NA	NA
rs73599206	rs73599206	19	36078219	PSENEN	0.345337	0.853788	NA	NA	NA	NA
rs73931504	rs73931504	19	36660483	PSENEN	NA	NA	0.367387	0.669768	NA	NA
rs7508698	rs7508698	19	35308212	PSENEN	NA	NA	-0.33176	0.85591	NA	NA
rs75306692	rs75306692	19	35780750	PSENEN	-0.799613	0.20623	NA	NA	NA	NA
rs765746	rs765746	19	35435069	PSENEN	NA	NA	-0.254812	0.712482	NA	NA
rs77447220	rs77447220	19	35504992	PSENEN	-0.530132	0.855468	NA	NA	NA	NA
rs77786323	rs77786323	19	36101667	PSENEN	-1.04586	0.415184	NA	NA	NA	NA
rs77981981	rs77981981	19	35459133	PSENEN	-0.958402	0.637862	NA	NA	NA	NA
rs8101971	NA	19	35856570	PSENEN	NA	NA	0.393131	0.797827	NA	NA
rs8103371	NA	19	35565007	PSENEN	NA	NA	0.221913	0.774021	NA	NA
rs8107155	rs8107155	19	35705337	PSENEN	-0.36512	0.819496	NA	NA	NA	NA
rs886107	rs886107	19	35714512	PSENEN	-0.375047	0.779655	NA	NA	NA	NA
rs897760	rs897760	19	35590862	PSENEN	-0.597881	0.874539	NA	NA	NA	NA
rs909136	rs909136	19	36422706	PSENEN	NA	NA	-0.22521	0.811004	NA	NA
rs9973289	rs9973289	19	36165458	PSENEN	-0.883333	0.0756449	NA	NA	NA	NA
JHU_19.39708459	rs6508851	19	39708460	PSMC4	NA	NA	0.126131	0.838516	NA	NA
JHU_19.39861948	rs73547907	19	39861949	PSMC4	NA	NA	0.241968	0.853222	NA	NA
JHU_19.39903552	rs114784999	19	39903553	PSMC4	NA	NA	-0.186217	0.817575	NA	NA
JHU_19.40241201	rs74647940	19	40241202	PSMC4	0.12681	0.841526	NA	NA	NA	NA
JHU_19.40257061	rs3810391	19	40257062	PSMC4	0.125377	0.871814	NA	NA	NA	NA
JHU_19.40296898	rs111832819	19	40296899	PSMC4	-0.164229	0.844561	-0.250695	0.708414	NA	NA
JHU_19.40411450	NA	19	40411451	PSMC4	NA	NA	0.227359	0.863371	NA	NA
JHU_19.40960467	rs113697340	19	40960468	PSMC4	0.103011	0.872464	NA	NA	NA	NA
JHU_19.40963798	rs57796734	19	40963799	PSMC4	0.156827	0.727542	NA	NA	NA	NA
JHU_19.41002992	NA	19	41002993	PSMC4	-0.216701	0.564999	NA	NA	NA	NA
JHU_19.41327312	NA	19	41327313	PSMC4	NA	NA	0.140012	0.789714	NA	NA
JHU_19.41338834	NA	19	41338835	PSMC4	-0.181725	0.867647	NA	NA	NA	NA
exm1466481	rs3746013	19	40363926	PSMC4	NA	NA	-0.232164	0.434934	NA	NA
kgp6220414	NA	19	39760191	PSMC4	NA	NA	-0.163958	0.816093	NA	NA
rs10421474	rs10421474	19	40235008	PSMC4	NA	NA	-0.13955	0.827824	NA	NA
rs10853730	rs10853730	19	40404633	PSMC4	-0.151487	0.624153	-0.222493	0.30677	NA	NA
rs1126159	rs1126159	19	40174119	PSMC4	NA	NA	0.134856	0.853983	NA	NA
rs113565587	rs113565587	19	39707357	PSMC4	NA	NA	0.160014	0.80797	NA	NA
rs114224555	rs114224555	19	39801342	PSMC4	NA	NA	-0.251642	0.782912	NA	NA
rs114823100	rs114823100	19	39787143	PSMC4	NA	NA	-0.243554	0.731923	NA	NA
rs11667879	NA	19	40243110	PSMC4	0.139076	0.812466	NA	NA	NA	NA
rs11673492	rs11673492	19	41220529	PSMC4	NA	NA	0.160997	0.853983	NA	NA
rs11878983	rs11878983	19	39710835	PSMC4	NA	NA	0.17117	0.872842	NA	NA
rs12982298	rs12982298	19	41047360	PSMC4	0.108072	0.847435	NA	NA	NA	NA
rs1993726	rs1993726	19	40996491	PSMC4	-0.108707	0.875176	NA	NA	NA	NA
rs2561530	rs2561530	19	41224314	PSMC4	NA	NA	0.139866	0.781745	NA	NA
rs2561544	rs2561544	19	41187337	PSMC4	NA	NA	-0.251209	0.840433	NA	NA
rs268672	NA	19	40901604	PSMC4	0.111605	0.832858	NA	NA	NA	NA
rs268673	rs268673	19	40901496	PSMC4	NA	NA	-0.134739	0.822796	NA	NA
rs268687	rs268687	19	40929363	PSMC4	0.123378	0.859056	NA	NA	NA	NA
rs268691	rs268691	19	40949672	PSMC4	0.14659	0.783417	NA	NA	NA	NA
rs28687008	rs28687008	19	41443332	PSMC4	NA	NA	-0.235121	0.519496	NA	NA
rs3760931	rs3760931	19	40361112	PSMC4	-0.0973115	0.844078	-0.160348	0.611602	NA	NA
rs3810389	rs3810389	19	40257116	PSMC4	0.125377	0.871814	NA	NA	NA	NA
rs3810396	rs3810396	19	40189338	PSMC4	NA	NA	0.197494	0.844558	NA	NA
rs3890526	rs3890526	19	40405436	PSMC4	NA	NA	-0.221847	0.524164	NA	NA
rs4570983	NA	19	41375083	PSMC4	0.12305	0.878001	NA	NA	NA	NA
rs459091	rs459091	19	40561175	PSMC4	NA	NA	-0.120845	0.874658	NA	NA
rs4802034	rs4802034	19	40009683	PSMC4	0.110359	0.88226	NA	NA	NA	NA
rs55710016	rs55710016	19	40828730	PSMC4	0.192442	0.862394	NA	NA	NA	NA
rs61735531	rs61735531	19	40902242	PSMC4	-0.255079	0.486864	NA	NA	NA	NA
rs67914309	rs67914309	19	39768358	PSMC4	NA	NA	0.421632	0.596202	NA	NA
rs7246076	rs7246076	19	39509318	PSMC4	NA	NA	-0.231056	0.810433	NA	NA
rs7252109	rs7252109	19	40991763	PSMC4	NA	NA	0.112341	0.876045	NA	NA
rs7255901	rs7255901	19	41435736	PSMC4	NA	NA	0.139234	0.796315	NA	NA
rs73046373	rs73046373	19	40913117	PSMC4	-0.13069	0.740952	NA	NA	NA	NA
rs73553091	rs73553091	19	41383141	PSMC4	NA	NA	-0.221574	0.876423	NA	NA
rs73930612	rs73930612	19	40248221	PSMC4	NA	NA	0.183315	0.761173	NA	NA
rs741143	rs741143	19	40363020	PSMC4	-0.147694	0.845088	-0.344728	0.0421365	NA	NA
rs77863455	rs77863455	19	39870979	PSMC4	NA	NA	0.212795	0.83285	NA	NA
rs77976359	rs77976359	19	40914498	PSMC4	-0.110561	0.863323	NA	NA	NA	NA
rs8109818	rs8109818	19	41460621	PSMC4	-0.138956	0.662357	NA	NA	NA	NA
rs892015	rs892015	19	39684909	PSMC4	0.15445	0.875077	NA	NA	NA	NA
rs978671	rs978671	19	40248909	PSMC4	NA	NA	-0.136459	0.824851	NA	NA
JHU_19.38987865	rs11879442	19	38987866	PSMD8	NA	NA	-0.092724	0.82989	NA	NA
JHU_19.39732211	rs115166799	19	39732212	PSMD8	NA	NA	-0.158536	0.84679	NA	NA
JHU_19.39861948	rs73547907	19	39861949	PSMD8	0.263733	0.819192	NA	NA	NA	NA
rs10406222	rs10406222	19	39542969	PSMD8	NA	NA	0.10437	0.748254	NA	NA
rs10415667	rs10415667	19	39474163	PSMD8	NA	NA	0.0908984	0.856713	NA	NA
rs10417436	rs10417436	19	39528932	PSMD8	NA	NA	0.119838	0.622983	NA	NA
rs12979860	rs12979860	19	39738787	PSMD8	NA	NA	0.0861231	0.851263	NA	NA
rs13344413	rs13344413	19	39143289	PSMD8	NA	NA	0.200752	0.761399	NA	NA
rs143542101	rs143542101	19	39096529	PSMD8	-0.255937	0.862786	-0.193533	0.780229	NA	NA
rs16979230	rs16979230	19	38515280	PSMD8	-0.185722	0.852733	NA	NA	NA	NA
rs1840745	rs1840745	19	39525912	PSMD8	NA	NA	-0.0805937	0.84097	NA	NA
rs2229146	rs2229146	19	38996990	PSMD8	NA	NA	-0.0744407	0.865452	NA	NA
rs2960342	rs2960342	19	38996620	PSMD8	NA	NA	-0.0744407	0.865452	NA	NA
rs3786829	rs3786829	19	39014184	PSMD8	NA	NA	-0.0777525	0.856013	NA	NA
rs3816044	rs3816044	19	38794750	PSMD8	-0.243747	0.877821	NA	NA	NA	NA
rs4802998	rs4802998	19	39387716	PSMD8	NA	NA	-0.148643	0.834374	NA	NA
rs498586	rs498586	19	39484081	PSMD8	NA	NA	-0.0849082	0.855163	NA	NA
rs572764	rs572764	19	39537895	PSMD8	NA	NA	-0.109742	0.736251	NA	NA
rs598468	rs598468	19	39539632	PSMD8	NA	NA	-0.0815075	0.846182	NA	NA
rs60908675	rs60908675	19	39536902	PSMD8	0.233396	0.876926	0.152693	0.870655	NA	NA
rs61361030	rs61361030	19	39009651	PSMD8	NA	NA	-0.0977269	0.820582	NA	NA
rs6508841	rs6508841	19	39514844	PSMD8	NA	NA	0.0979601	0.737541	NA	NA
rs66479958	rs66479958	19	39746279	PSMD8	-0.167142	0.78081	-0.093867	0.844558	NA	NA
rs678885	rs678885	19	39483550	PSMD8	NA	NA	0.110766	0.821484	NA	NA
rs7246076	rs7246076	19	39509318	PSMD8	NA	NA	-0.139695	0.841375	NA	NA
rs7250443	rs7250443	19	39267345	PSMD8	NA	NA	0.128836	0.843059	NA	NA
rs73030950	rs73030950	19	38974990	PSMD8	NA	NA	-0.131884	0.844558	NA	NA
rs73047921	rs73047921	19	39453938	PSMD8	NA	NA	0.0727736	0.873563	NA	NA
rs73553775	NA	19	39728036	PSMD8	NA	NA	-0.0809405	0.879057	NA	NA
rs73553780	rs73553780	19	39729777	PSMD8	NA	NA	-0.143918	0.745138	NA	NA
rs8104357	rs8104357	19	39503625	PSMD8	NA	NA	0.118113	0.675874	NA	NA
rs8110656	rs8110656	19	38526183	PSMD8	-0.130936	0.877895	NA	NA	NA	NA
rs934421	rs934421	19	39459362	PSMD8	-0.226319	0.875663	NA	NA	NA	NA
JHU_19.5434443	rs17238627	19	5434444	PSPN	NA	NA	0.516984	0.872233	NA	NA
JHU_19.5473940	rs2890353	19	5473941	PSPN	0.322747	0.856636	NA	NA	NA	NA
JHU_19.5543595	rs404353	19	5543596	PSPN	NA	NA	-0.364465	0.862775	NA	NA
JHU_19.5776968	rs77077278	19	5776969	PSPN	0.762297	0.733031	NA	NA	NA	NA
JHU_19.5818366	rs112880059	19	5818367	PSPN	-0.557712	0.850086	NA	NA	NA	NA
JHU_19.6056722	rs73541937	19	6056723	PSPN	0.789856	0.821882	NA	NA	NA	NA
JHU_19.6214857	rs58121503	19	6214858	PSPN	0.782297	0.694944	NA	NA	NA	NA
JHU_19.6322337	rs73920640	19	6322338	PSPN	-0.776262	0.780607	-0.431998	0.87347	NA	NA
JHU_19.6452084	rs78803389	19	6452085	PSPN	0.509691	0.859808	NA	NA	NA	NA
JHU_19.6455729	NA	19	6455730	PSPN	-0.31606	0.874418	NA	NA	NA	NA
JHU_19.6692044	NA	19	6692045	PSPN	NA	NA	-0.42595	0.825737	NA	NA
JHU_19.6851000	rs73484458	19	6851001	PSPN	NA	NA	-0.549201	0.866404	NA	NA
JHU_19.7087709	rs36089479	19	7087710	PSPN	0.359953	0.811345	NA	NA	NA	NA
JHU_19.7142697	rs112122628	19	7142698	PSPN	NA	NA	0.253602	0.851555	NA	NA
JHU_19.7146247	rs7257345	19	7146248	PSPN	NA	NA	-0.222109	0.861217	NA	NA
JHU_19.7260810	rs79386654	19	7260811	PSPN	NA	NA	-0.369975	0.852292	NA	NA
exm1412839	NA	19	5844792	PSPN	0.54152	0.525091	NA	NA	NA	NA
rs10426094	rs10426094	19	7205240	PSPN	NA	NA	-0.40353	0.849858	NA	NA
rs10853986	rs10853986	19	5397762	PSPN	NA	NA	-0.278035	0.852657	NA	NA
rs11085204	rs11085204	19	6808762	PSPN	-0.347881	0.874424	NA	NA	NA	NA
rs112522661	rs112522661	19	5406423	PSPN	NA	NA	-0.594248	0.130096	NA	NA
rs115219237	rs115219237	19	6895205	PSPN	NA	NA	-0.266001	0.833691	NA	NA
rs11672739	rs11672739	19	7134266	PSPN	NA	NA	0.260174	0.874353	NA	NA
rs11882833	rs11882833	19	5531666	PSPN	NA	NA	-0.599684	0.742274	NA	NA
rs12463032	rs12463032	19	5472432	PSPN	NA	NA	0.205241	0.880114	NA	NA
rs12972112	rs12972112	19	5495010	PSPN	NA	NA	0.250891	0.868869	NA	NA
rs13345353	rs13345353	19	5423183	PSPN	-0.465148	0.874419	NA	NA	NA	NA
rs2305806	rs2305806	19	6755007	PSPN	NA	NA	-0.424053	0.219983	NA	NA
rs2305807	rs2305807	19	6754188	PSPN	NA	NA	0.35329	0.391253	NA	NA
rs252567	rs252567	19	6978712	PSPN	NA	NA	0.31348	0.747589	NA	NA
rs252579	rs252579	19	6972357	PSPN	0.609141	0.830875	NA	NA	NA	NA
rs2617822	rs2617822	19	6801481	PSPN	-0.384404	0.845521	NA	NA	NA	NA
rs2660482	rs2660482	19	6813114	PSPN	0.545239	0.832657	NA	NA	NA	NA
rs28429423	rs28429423	19	6934009	PSPN	NA	NA	0.208497	0.880774	NA	NA
rs371164	rs371164	19	6489814	PSPN	-0.641412	0.688075	NA	NA	NA	NA
rs3760775	NA	19	5841356	PSPN	0.41644	0.81902	NA	NA	NA	NA
rs385839	rs385839	19	5522356	PSPN	NA	NA	-0.216557	0.880114	NA	NA
rs3895916	rs3895916	19	6927996	PSPN	NA	NA	-0.550211	0.355374	NA	NA
rs423490	rs423490	19	6697406	PSPN	NA	NA	0.31218	0.880037	NA	NA
rs449824	rs449824	19	6495079	PSPN	0.684426	0.861734	NA	NA	NA	NA
rs4527134	rs4527134	19	6933907	PSPN	NA	NA	-0.264646	0.768384	NA	NA
rs466123	rs466123	19	6974564	PSPN	NA	NA	0.2736	0.848161	NA	NA
rs4807751	rs4807751	19	5398798	PSPN	NA	NA	-0.257864	0.854461	NA	NA
rs56079027	rs56079027	19	6861531	PSPN	0.389998	0.776465	NA	NA	NA	NA
rs566970	rs566970	19	5434174	PSPN	NA	NA	0.227642	0.864909	NA	NA
rs568259	rs568259	19	6782574	PSPN	NA	NA	-0.283471	0.86145	NA	NA
rs58706501	rs58706501	19	7111884	PSPN	-0.349135	0.8626	NA	NA	NA	NA
rs62105919	rs62105919	19	5396357	PSPN	NA	NA	-0.237771	0.849472	NA	NA
rs62106618	rs62106618	19	6314542	PSPN	NA	NA	0.523737	0.850982	NA	NA
rs6510931	rs6510931	19	6933731	PSPN	-0.418816	0.811329	NA	NA	NA	NA
rs6510944	rs6510944	19	7084307	PSPN	0.353592	0.813856	NA	NA	NA	NA
rs7247453	rs7247453	19	6984708	PSPN	NA	NA	0.247348	0.870319	NA	NA
rs7253993	rs7253993	19	6116805	PSPN	-0.322677	0.832291	NA	NA	NA	NA
rs7260240	rs7260240	19	6320963	PSPN	NA	NA	0.35669	0.828856	NA	NA
rs73486700	rs73486700	19	6921006	PSPN	NA	NA	0.257158	0.848825	NA	NA
rs73503023	rs73503023	19	7158588	PSPN	-0.390534	0.879066	NA	NA	NA	NA
rs73549021	rs73549021	19	6442353	PSPN	0.471329	0.798654	NA	NA	NA	NA
rs74772151	rs74772151	19	6187995	PSPN	NA	NA	-0.263601	0.87833	NA	NA
rs77380207	rs77380207	19	6132961	PSPN	NA	NA	-0.641547	0.678647	NA	NA
rs79911470	rs79911470	19	5396351	PSPN	NA	NA	-0.237771	0.849472	NA	NA
rs8104977	rs8104977	19	6635086	PSPN	NA	NA	0.354192	0.805581	NA	NA
rs8108512	rs8108512	19	6095359	PSPN	NA	NA	-0.244897	0.846717	NA	NA
rs8109559	rs8109559	19	7171629	PSPN	-0.334698	0.862653	NA	NA	NA	NA
rs874232	NA	19	5843609	PSPN	0.606248	0.364044	NA	NA	NA	NA
rs966591	rs966591	19	7083629	PSPN	0.353592	0.813856	NA	NA	NA	NA
JHU_19.1141015	rs140111550	19	1141016	PTBP1	NA	NA	-0.113371	0.878979	NA	NA
JHU_19.1192310	rs114139038	19	1192311	PTBP1	0.203892	0.804776	NA	NA	NA	NA
JHU_19.1336177	NA	19	1336178	PTBP1	NA	NA	0.136542	0.85512	NA	NA
JHU_19.1372394	rs7255903	19	1372395	PTBP1	NA	NA	-0.118968	0.864674	NA	NA
JHU_19.1509624	rs265293	19	1509625	PTBP1	NA	NA	0.0908019	0.872842	NA	NA
JHU_19.1549786	NA	19	1549787	PTBP1	NA	NA	0.175353	0.826319	NA	NA
JHU_19.1576174	rs75199702	19	1576175	PTBP1	0.152579	0.83889	NA	NA	NA	NA
JHU_19.1729375	rs8100153	19	1729376	PTBP1	NA	NA	-0.155373	0.844558	NA	NA
JHU_19.290641	NA	19	290642	PTBP1	NA	NA	-0.0838621	0.633718	NA	NA
JHU_19.295352	NA	19	295353	PTBP1	-0.18434	0.849951	-0.151894	0.729021	NA	NA
JHU_19.394517	NA	19	394518	PTBP1	0.149363	0.835525	0.0911053	0.872489	NA	NA
JHU_19.510817	rs57235370	19	510818	PTBP1	-0.152366	0.783838	NA	NA	NA	NA
JHU_19.642216	NA	19	642217	PTBP1	NA	NA	0.0590355	0.875489	NA	NA
JHU_19.652543	rs60873291	19	652544	PTBP1	NA	NA	0.0717532	0.86602	NA	NA
JHU_19.659468	rs8100039	19	659469	PTBP1	0.144349	0.872957	NA	NA	NA	NA
JHU_19.989067	NA	19	989068	PTBP1	0.148093	0.879672	NA	NA	NA	NA
exm1395687	rs112979308	19	375855	PTBP1	NA	NA	0.143899	0.87319	NA	NA
exm1398517	rs10401454	19	1009585	PTBP1	0.0940918	0.858235	NA	NA	NA	NA
exm1398819	NA	19	1044712	PTBP1	NA	NA	0.0641343	0.86132	NA	NA
exm1399593	rs11880694	19	1109322	PTBP1	NA	NA	-0.144635	0.643406	NA	NA
rs1003922	rs1003922	19	1776735	PTBP1	NA	NA	0.090921	0.865082	NA	NA
rs10153476	rs10153476	19	632737	PTBP1	NA	NA	0.105858	0.61595	NA	NA
rs10416031	rs10416031	19	1095151	PTBP1	-0.0927328	0.862653	-0.0835727	0.667467	NA	NA
rs10416141	rs10416141	19	338693	PTBP1	-0.180046	0.824491	NA	NA	NA	NA
rs10418344	rs10418344	19	1802433	PTBP1	NA	NA	-0.112911	0.732911	NA	NA
rs10426534	rs10426534	19	817783	PTBP1	-0.141342	0.840855	NA	NA	NA	NA
rs1061151	rs1061151	19	405568	PTBP1	0.102767	0.861252	NA	NA	NA	NA
rs11085231	rs11085231	19	976709	PTBP1	-0.0903297	0.880789	NA	NA	NA	NA
rs111773256	rs111773256	19	1228260	PTBP1	NA	NA	-0.109053	0.662583	NA	NA
rs112455893	rs112455893	19	1235273	PTBP1	NA	NA	-0.150695	0.39346	NA	NA
rs11666934	rs11666934	19	1744203	PTBP1	NA	NA	-0.0839409	0.767333	NA	NA
rs11879069	rs11879069	19	580333	PTBP1	0.0857336	0.86849	NA	NA	NA	NA
rs12488	rs12488	19	1272040	PTBP1	NA	NA	-0.0659541	0.810539	NA	NA
rs12609120	rs12609120	19	1283188	PTBP1	NA	NA	0.0633936	0.874349	NA	NA
rs12610384	rs12610384	19	634095	PTBP1	NA	NA	0.0703614	0.825443	NA	NA
rs12975216	rs12975216	19	1310497	PTBP1	NA	NA	-0.091551	0.718595	NA	NA
rs12975875	rs12975875	19	1268178	PTBP1	NA	NA	-0.0704757	0.824757	NA	NA
rs12978500	rs12978500	19	406934	PTBP1	0.0945015	0.850511	NA	NA	NA	NA
rs16990597	rs16990597	19	538531	PTBP1	NA	NA	-0.0755182	0.665296	NA	NA
rs2066983	rs2066983	19	841398	PTBP1	-0.0805455	0.881861	NA	NA	NA	NA
rs2075604	rs2075604	19	1218523	PTBP1	NA	NA	-0.0684225	0.843958	NA	NA
rs2108832	rs2108832	19	580268	PTBP1	0.0857336	0.86849	NA	NA	NA	NA
rs2303813	rs2303813	19	372875	PTBP1	NA	NA	-0.0895191	0.835759	NA	NA
rs2668419	rs2668419	19	1366994	PTBP1	NA	NA	0.0945391	0.723188	NA	NA
rs2668423	rs2668423	19	1370526	PTBP1	NA	NA	0.0910187	0.739581	NA	NA
rs28481589	rs28481589	19	391486	PTBP1	NA	NA	0.0615157	0.84678	NA	NA
rs2965295	rs2965295	19	904528	PTBP1	0.0910113	0.824062	NA	NA	NA	NA
rs350146	rs350146	19	931523	PTBP1	NA	NA	0.0576746	0.876137	NA	NA
rs350152	rs350152	19	934022	PTBP1	0.0903126	0.853615	NA	NA	NA	NA
rs3752240	rs3752240	19	1051214	PTBP1	NA	NA	0.0548878	0.874503	NA	NA
rs3752242	rs3752242	19	1053677	PTBP1	NA	NA	-0.0697602	0.8752	NA	NA
rs3795000	rs3795000	19	368812	PTBP1	-0.127644	0.64423	-0.0644046	0.854403	NA	NA
rs4682	rs4682	19	580665	PTBP1	0.0857336	0.86849	NA	NA	NA	NA
rs4807140	rs4807140	19	1773999	PTBP1	-0.104965	0.85924	NA	NA	NA	NA
rs4807336	rs4807336	19	976024	PTBP1	0.0951844	0.879672	NA	NA	NA	NA
rs4897949	rs4897949	19	326481	PTBP1	NA	NA	-0.0910184	0.871418	NA	NA
rs57269665	rs57269665	19	793660	PTBP1	-0.16387	0.849287	NA	NA	NA	NA
rs585487	rs585487	19	367313	PTBP1	-0.0932682	0.816569	NA	NA	NA	NA
rs59169062	rs59169062	19	405164	PTBP1	NA	NA	-0.0743064	0.711498	NA	NA
rs59316835	NA	19	710768	PTBP1	0.162731	0.825593	NA	NA	NA	NA
rs61639914	NA	19	838964	PTBP1	-0.14052	0.839519	NA	NA	NA	NA
rs7246140	rs7246140	19	641215	PTBP1	NA	NA	-0.137966	0.825307	NA	NA
rs7247159	rs7247159	19	406724	PTBP1	-0.0836606	0.864431	NA	NA	NA	NA
rs7253082	rs7253082	19	610084	PTBP1	0.146747	0.777691	0.091319	0.81964	NA	NA
rs7255000	rs7255000	19	1550872	PTBP1	NA	NA	0.149075	0.860619	NA	NA
rs7255159	rs7255159	19	1372121	PTBP1	NA	NA	-0.0989961	0.65312	NA	NA
rs7256434	rs7256434	19	316040	PTBP1	0.098417	0.843842	NA	NA	NA	NA
rs7260480	rs7260480	19	1348164	PTBP1	NA	NA	0.102356	0.630471	NA	NA
rs72984420	rs72984420	19	310404	PTBP1	0.0944926	0.851016	NA	NA	NA	NA
rs73507255	rs73507255	19	1105723	PTBP1	0.155257	0.828165	NA	NA	NA	NA
rs741764	rs741764	19	1221484	PTBP1	-0.0940143	0.880872	-0.0849048	0.736064	NA	NA
rs757228	rs757228	19	1101992	PTBP1	NA	NA	-0.0641606	0.84904	NA	NA
rs78844421	rs78844421	19	1005427	PTBP1	-0.204442	0.763157	-0.12046	0.839246	NA	NA
rs8100856	rs8100856	19	1796166	PTBP1	NA	NA	-0.134117	0.676092	NA	NA
rs8108922	rs8108922	19	691025	PTBP1	-0.138552	0.840919	NA	NA	NA	NA
rs8259	rs8259	19	582927	PTBP1	0.084478	0.847079	NA	NA	NA	NA
JHU_19.46152477	NA	19	46152478	PTGIR	-0.303734	0.871483	NA	NA	NA	NA
JHU_19.46712616	rs7252034	19	46712617	PTGIR	NA	NA	-0.431716	0.831156	NA	NA
JHU_19.46752368	rs7249521	19	46752369	PTGIR	NA	NA	-0.347301	0.863813	NA	NA
JHU_19.46773828	rs56068214	19	46773829	PTGIR	NA	NA	0.408095	0.87565	NA	NA
JHU_19.46851210	NA	19	46851211	PTGIR	-0.514211	0.862174	NA	NA	NA	NA
JHU_19.47052785	rs79311034	19	47052786	PTGIR	NA	NA	-0.526177	0.76002	NA	NA
JHU_19.47548334	rs77576660	19	47548335	PTGIR	NA	NA	-0.453553	0.768322	NA	NA
JHU_19.47792246	rs8103584	19	47792247	PTGIR	0.248796	0.877498	NA	NA	NA	NA
JHU_19.47820793	rs4337400	19	47820794	PTGIR	0.430438	0.872201	NA	NA	NA	NA
JHU_19.47824323	rs372023175	19	47824324	PTGIR	-0.273969	0.877088	NA	NA	NA	NA
JHU_19.47846395	rs11879753	19	47846396	PTGIR	NA	NA	0.510385	0.844677	NA	NA
JHU_19.47848955	rs112564323	19	47848956	PTGIR	-0.646255	0.714141	NA	NA	NA	NA
JHU_19.47918825	rs199968297	19	47918826	PTGIR	0.393574	0.873478	NA	NA	NA	NA
JHU_19.47923894	rs115608006	19	47923895	PTGIR	0.286598	0.878929	NA	NA	NA	NA
JHU_19.47958007	rs114829297	19	47958008	PTGIR	-0.415969	0.835378	NA	NA	NA	NA
exm1483052	NA	19	46915182	PTGIR	NA	NA	0.664002	0.708987	NA	NA
kgp21409451	NA	19	47205291	PTGIR	NA	NA	-0.359262	0.812544	NA	NA
kgp21415510	rs10412490	19	46543671	PTGIR	0.509764	0.366804	0.502065	0.435243	NA	NA
kgp7777197	rs4467185	19	47823038	PTGIR	0.436815	0.861823	NA	NA	NA	NA
rs1010693	rs1010693	19	46513183	PTGIR	-0.274861	0.827101	-0.254485	0.868675	NA	NA
rs1024782	rs1024782	19	46887567	PTGIR	NA	NA	-0.263838	0.862399	NA	NA
rs10404456	rs10404456	19	47812900	PTGIR	0.306526	0.805847	NA	NA	NA	NA
rs10409837	rs10409837	19	46824859	PTGIR	NA	NA	-0.346864	0.839265	NA	NA
rs10418962	rs10418962	19	46535047	PTGIR	NA	NA	-0.310366	0.807848	NA	NA
rs11083788	rs11083788	19	46433891	PTGIR	0.626399	0.611867	0.582187	0.728563	NA	NA
rs115702008	rs115702008	19	46802696	PTGIR	0.550395	0.854668	0.605474	0.8276	NA	NA
rs11669727	rs11669727	19	46672197	PTGIR	0.286687	0.877297	0.311075	0.863585	NA	NA
rs11670297	rs11670297	19	47081250	PTGIR	NA	NA	-0.374371	0.871645	NA	NA
rs11670522	rs11670522	19	46885977	PTGIR	0.268436	0.88046	0.282285	0.877563	NA	NA
rs11880097	rs11880097	19	47823871	PTGIR	0.436815	0.861823	NA	NA	NA	NA
rs12463085	rs12463085	19	46469411	PTGIR	0.288295	0.875776	NA	NA	NA	NA
rs12977830	rs12977830	19	47141149	PTGIR	NA	NA	-0.276272	0.86349	NA	NA
rs145730490	rs145730490	19	47151834	PTGIR	NA	NA	-0.488181	0.801317	NA	NA
rs2007332	rs2007332	19	46538897	PTGIR	0.352688	0.715616	NA	NA	NA	NA
rs2239380	rs2239380	19	46870302	PTGIR	NA	NA	-0.502186	0.843309	NA	NA
rs2286756	rs2286756	19	46145025	PTGIR	NA	NA	0.291195	0.868948	NA	NA
rs28406227	rs28406227	19	46572288	PTGIR	-0.602885	0.813676	NA	NA	NA	NA
rs2914009	rs2914009	19	48097561	PTGIR	0.263761	0.876689	NA	NA	NA	NA
rs3027961	rs3027961	19	47278859	PTGIR	NA	NA	0.512233	0.78175	NA	NA
rs312183	NA	19	47308666	PTGIR	NA	NA	0.514324	0.844677	NA	NA
rs34186470	rs34186470	19	46914921	PTGIR	NA	NA	0.477	0.876797	NA	NA
rs35567108	rs35567108	19	46497338	PTGIR	0.280776	0.876434	NA	NA	NA	NA
rs4802262	rs4802262	19	46149886	PTGIR	0.395566	0.773829	0.344589	0.857426	NA	NA
rs4802310	rs4802310	19	46916582	PTGIR	NA	NA	-0.354844	0.832136	NA	NA
rs56982446	rs56982446	19	46945079	PTGIR	NA	NA	0.283129	0.87387	NA	NA
rs62113438	rs62113438	19	46505543	PTGIR	0.378786	0.819138	NA	NA	NA	NA
rs6509294	rs6509294	19	47323384	PTGIR	-0.319658	0.786135	-0.385785	0.623977	NA	NA
rs7248888	rs7248888	19	46974003	PTGIR	NA	NA	0.419256	0.867814	NA	NA
rs7252448	rs7252448	19	46142053	PTGIR	0.559383	0.854146	NA	NA	NA	NA
rs7253301	rs7253301	19	46828843	PTGIR	0.406209	0.863842	NA	NA	NA	NA
rs7253390	NA	19	46188626	PTGIR	0.395259	0.807191	0.458892	0.713376	NA	NA
rs73566992	rs73566992	19	47301354	PTGIR	NA	NA	0.555331	0.874129	NA	NA
rs759623	rs759623	19	46512517	PTGIR	-0.246452	0.874498	NA	NA	NA	NA
rs8100637	rs8100637	19	47339453	PTGIR	NA	NA	-0.300854	0.861557	NA	NA
rs8101445	rs8101445	19	46563653	PTGIR	NA	NA	-0.258042	0.877162	NA	NA
rs8101646	rs8101646	19	46505526	PTGIR	NA	NA	0.411385	0.802922	NA	NA
rs8112309	rs8112309	19	46562773	PTGIR	NA	NA	-0.288667	0.849158	NA	NA
rs8112409	rs8112409	19	46788096	PTGIR	NA	NA	0.308524	0.650216	NA	NA
JHU_19.49555274	NA	19	49555275	PTOV1	NA	NA	0.0634906	0.879165	NA	NA
JHU_19.50400345	rs61132178	19	50400346	PTOV1	NA	NA	-0.126561	0.873545	NA	NA
JHU_19.50798270	NA	19	50798271	PTOV1	NA	NA	-0.159482	0.389301	NA	NA
JHU_19.50827827	NA	19	50827828	PTOV1	NA	NA	0.0779407	0.841994	NA	NA
JHU_19.50828072	rs73070526	19	50828073	PTOV1	NA	NA	0.167614	0.809849	NA	NA
JHU_19.51291372	rs80351860	19	51291373	PTOV1	-0.227732	0.850357	NA	NA	NA	NA
rs10405154	rs10405154	19	49899076	PTOV1	NA	NA	0.069403	0.827708	NA	NA
rs10415576	rs10415576	19	50164390	PTOV1	NA	NA	0.118824	0.85652	NA	NA
rs11083990	rs11083990	19	50427540	PTOV1	NA	NA	0.115764	0.806058	NA	NA
rs113411025	rs113411025	19	51117946	PTOV1	-0.290236	0.387181	NA	NA	NA	NA
rs11666328	rs11666328	19	50735340	PTOV1	NA	NA	-0.0843421	0.798425	NA	NA
rs11882563	rs11882563	19	49661547	PTOV1	NA	NA	-0.0603302	0.875054	NA	NA
rs2287819	rs2287819	19	51140752	PTOV1	NA	NA	-0.0978183	0.877563	NA	NA
rs2303759	rs2303759	19	49869051	PTOV1	NA	NA	0.0969127	0.72125	NA	NA
rs2739442	rs2739442	19	51339173	PTOV1	NA	NA	-0.0961308	0.709334	NA	NA
rs34701020	rs34701020	19	50251422	PTOV1	0.213073	0.810147	NA	NA	NA	NA
rs35138412	rs35138412	19	50316264	PTOV1	0.198945	0.843312	NA	NA	NA	NA
rs352826	rs352826	19	49760208	PTOV1	NA	NA	0.0710192	0.843059	NA	NA
rs3745504	rs3745504	19	50771609	PTOV1	NA	NA	-0.0802252	0.738526	NA	NA
rs3745523	rs3745523	19	51334890	PTOV1	NA	NA	-0.0945707	0.765005	NA	NA
rs3810177	rs3810177	19	49535024	PTOV1	NA	NA	-0.0718364	0.871678	NA	NA
rs4801847	rs4801847	19	51179897	PTOV1	-0.0986457	0.863395	NA	NA	NA	NA
rs57897109	rs57897109	19	49658084	PTOV1	NA	NA	-0.0848182	0.798425	NA	NA
rs596605	rs596605	19	50754695	PTOV1	NA	NA	0.087002	0.771849	NA	NA
rs650829	rs650829	19	50791956	PTOV1	0.138482	0.825049	NA	NA	NA	NA
rs6509406	rs6509406	19	49358319	PTOV1	0.106872	0.769787	NA	NA	NA	NA
rs6509481	rs6509481	19	51068215	PTOV1	NA	NA	-0.091468	0.868227	NA	NA
rs667907	rs667907	19	50785386	PTOV1	NA	NA	0.0591838	0.851441	NA	NA
rs7251148	rs7251148	19	50808749	PTOV1	NA	NA	0.0603415	0.878067	NA	NA
rs7259709	rs7259709	19	50743496	PTOV1	NA	NA	0.06967	0.844558	NA	NA
rs77772024	rs77772024	19	49417074	PTOV1	NA	NA	0.112564	0.767033	NA	NA
rs79596142	rs79596142	19	50967237	PTOV1	NA	NA	-0.108568	0.814552	NA	NA
rs8112504	rs8112504	19	50771186	PTOV1	NA	NA	-0.0812358	0.71565	NA	NA
rs889133	rs889133	19	51158480	PTOV1	NA	NA	-0.0604619	0.869217	NA	NA
JHU_19.55152902	rs10426612	19	55152903	PTPRH	NA	NA	-1.17496	0.871169	NA	NA
JHU_19.55233278	rs142452211	19	55233279	PTPRH	NA	NA	0.548112	0.87332	NA	NA
JHU_19.55234520	rs200173019	19	55234521	PTPRH	NA	NA	0.548112	0.87332	NA	NA
JHU_19.55244535	NA	19	55244536	PTPRH	-0.911811	0.833288	NA	NA	NA	NA
JHU_19.55244642	NA	19	55244643	PTPRH	-0.629493	0.869649	NA	NA	NA	NA
JHU_19.55256544	rs200907694	19	55256545	PTPRH	NA	NA	0.8361	0.816838	NA	NA
JHU_19.55257262	NA	19	55257263	PTPRH	NA	NA	0.793102	0.830885	NA	NA
JHU_19.55302004	rs373063921	19	55302005	PTPRH	NA	NA	-0.764424	0.781451	NA	NA
JHU_19.55303314	rs180847880	19	55303315	PTPRH	NA	NA	0.745905	0.875677	NA	NA
JHU_19.55311187	rs149380659	19	55311188	PTPRH	NA	NA	0.617763	0.712385	NA	NA
JHU_19.55314948	rs148570685	19	55314949	PTPRH	NA	NA	0.556076	0.798173	NA	NA
JHU_19.55322974	rs143956626	19	55322975	PTPRH	NA	NA	0.468309	0.876797	NA	NA
JHU_19.55329181	NA	19	55329182	PTPRH	0.847752	0.831434	NA	NA	NA	NA
JHU_19.55371446	rs144865594	19	55371447	PTPRH	0.722637	0.594001	NA	NA	NA	NA
JHU_19.55372675	rs116855478	19	55372676	PTPRH	-0.810165	0.487779	NA	NA	NA	NA
JHU_19.55661511	rs73617685	19	55661512	PTPRH	-0.867392	0.844996	NA	NA	NA	NA
JHU_19.55770176	rs112963886	19	55770177	PTPRH	NA	NA	-0.951977	0.865874	NA	NA
JHU_19.56038451	NA	19	56038452	PTPRH	-1.21346	0.832276	NA	NA	NA	NA
JHU_19.56281259	NA	19	56281260	PTPRH	-1.35125	0.777336	-0.999306	0.874219	NA	NA
JHU_19.56309361	rs111229169	19	56309362	PTPRH	0.758675	0.491219	NA	NA	NA	NA
JHU_19.56310631	rs57293981	19	56310632	PTPRH	-0.488768	0.842151	NA	NA	NA	NA
JHU_19.56329075	rs6509962	19	56329076	PTPRH	-0.487431	0.869589	NA	NA	NA	NA
JHU_19.56341981	rs35727804	19	56341982	PTPRH	-0.557454	0.871587	NA	NA	NA	NA
JHU_19.56581249	rs59054852	19	56581250	PTPRH	NA	NA	-1.12725	0.771199	NA	NA
JHU_19.56698400	rs73617555	19	56698401	PTPRH	NA	NA	-0.807574	0.869552	NA	NA
exm1506322	NA	19	55329901	PTPRH	0.866517	0.82764	NA	NA	NA	NA
exm1508841	NA	19	55873726	PTPRH	1.21955	0.852733	NA	NA	NA	NA
exm1511325	rs73617565	19	56703289	PTPRH	NA	NA	-0.886408	0.825443	NA	NA
kgp6544723	rs62131633	19	55055130	PTPRH	NA	NA	-0.771411	0.731888	NA	NA
rs1035450	rs1035450	19	54962374	PTPRH	NA	NA	0.705764	0.852665	NA	NA
rs10405357	rs10405357	19	54759666	PTPRH	-0.627213	0.854804	NA	NA	NA	NA
rs10409172	rs368062780	19	56601733	PTPRH	-0.646375	0.853336	-0.648997	0.81024	NA	NA
rs10416527	rs10416527	19	55215632	PTPRH	-0.81754	0.879963	NA	NA	NA	NA
rs10420030	rs10420030	19	55064414	PTPRH	-0.637815	0.812368	NA	NA	NA	NA
rs10423602	rs10423602	19	55010778	PTPRH	NA	NA	0.69047	0.865759	NA	NA
rs10424969	rs10424969	19	55566512	PTPRH	0.664287	0.809948	-0.694456	0.703645	NA	NA
rs11084400	rs11084400	19	56012381	PTPRH	1.06375	0.776452	NA	NA	NA	NA
rs112539831	rs112539831	19	56340752	PTPRH	-0.782334	0.640873	NA	NA	NA	NA
rs114196206	rs114196206	19	54973451	PTPRH	NA	NA	-0.992589	0.850971	NA	NA
rs116363585	rs116363585	19	55716742	PTPRH	NA	NA	0.910131	0.878834	NA	NA
rs11666496	rs11666496	19	56329928	PTPRH	0.630511	0.717726	NA	NA	NA	NA
rs11668189	rs11668189	19	54754103	PTPRH	-1.31232	0.69914	NA	NA	NA	NA
rs11672654	rs11672654	19	54733333	PTPRH	NA	NA	0.673487	0.874843	NA	NA
rs11879469	rs11879469	19	55123737	PTPRH	-1.18831	0.766502	NA	NA	NA	NA
rs1205315	rs1205315	19	54838294	PTPRH	0.784229	0.862104	0.758658	0.843642	NA	NA
rs12462181	rs12462181	19	55385435	PTPRH	NA	NA	0.699121	0.863082	NA	NA
rs1436077	rs1436077	19	56459703	PTPRH	-0.570813	0.873482	NA	NA	NA	NA
rs147206677	rs147206677	19	55870792	PTPRH	0.919466	0.861847	NA	NA	NA	NA
rs1476124	rs1476124	19	54805219	PTPRH	NA	NA	0.607017	0.873563	NA	NA
rs1654410	rs1654410	19	55524813	PTPRH	NA	NA	-0.520577	0.864602	NA	NA
rs1654467	rs1654467	19	55581511	PTPRH	NA	NA	0.645527	0.73518	NA	NA
rs1654644	rs1654644	19	55373362	PTPRH	-0.814489	0.46505	NA	NA	NA	NA
rs1671217	rs1671217	19	55554232	PTPRH	-0.749234	0.804106	NA	NA	NA	NA
rs16986092	rs16986092	19	55433696	PTPRH	-0.684774	0.853597	NA	NA	NA	NA
rs16987032	rs16987032	19	56689214	PTPRH	-0.723118	0.739335	NA	NA	NA	NA
rs1925241	rs1925241	19	55176535	PTPRH	0.588789	0.810806	NA	NA	NA	NA
rs2112826	rs2112826	19	56331935	PTPRH	-0.531077	0.860133	NA	NA	NA	NA
rs2124090	rs2124090	19	55564456	PTPRH	0.603702	0.870957	-0.565212	0.865452	NA	NA
rs2288522	rs2288522	19	55708475	PTPRH	0.998165	0.8779	NA	NA	NA	NA
rs2288525	rs2288525	19	55699095	PTPRH	NA	NA	0.658435	0.789926	NA	NA
rs2288527	rs2288527	19	55699077	PTPRH	NA	NA	0.657254	0.706453	NA	NA
rs2361805	NA	19	54740051	PTPRH	NA	NA	0.542709	0.877867	NA	NA
rs2532058	rs2532058	19	55609588	PTPRH	-0.669144	0.787876	NA	NA	NA	NA
rs2532059	rs2532059	19	55612842	PTPRH	-0.642527	0.802829	NA	NA	NA	NA
rs28366008	rs28366008	19	55174498	PTPRH	-0.823296	0.456466	NA	NA	NA	NA
rs28417059	rs28417059	19	56563981	PTPRH	0.791498	0.735601	NA	NA	NA	NA
rs28564600	rs28564600	19	55063691	PTPRH	-0.651435	0.795918	NA	NA	NA	NA
rs299175	rs299175	19	56313528	PTPRH	-0.490462	0.850086	NA	NA	NA	NA
rs306491	rs306491	19	56480316	PTPRH	NA	NA	0.54574	0.873229	NA	NA
rs3810167	rs3810167	19	55896795	PTPRH	0.693698	0.877365	NA	NA	NA	NA
rs3810231	rs3810231	19	54704768	PTPRH	NA	NA	0.504442	0.878423	NA	NA
rs3810233	rs3810233	19	54693965	PTPRH	-0.709951	0.747391	NA	NA	NA	NA
rs3848606	rs3848606	19	54788756	PTPRH	NA	NA	0.794942	0.78367	NA	NA
rs395503	rs395503	19	56369215	PTPRH	NA	NA	-0.626139	0.766169	NA	NA
rs4075908	rs4075908	19	55941827	PTPRH	-1.14006	0.794162	NA	NA	NA	NA
rs4252567	NA	19	55874986	PTPRH	0.8934	0.810259	0.69357	0.875852	NA	NA
rs441827	rs441827	19	56369189	PTPRH	NA	NA	-0.626139	0.766169	NA	NA
rs4436877	rs4436877	19	55216162	PTPRH	-0.81754	0.879963	NA	NA	NA	NA
rs4441391	rs4441391	19	55216681	PTPRH	-0.81754	0.879963	NA	NA	NA	NA
rs453755	rs453755	19	54809343	PTPRH	NA	NA	0.578372	0.792078	NA	NA
rs4806585	NA	19	55346424	PTPRH	1.16389	0.795347	NA	NA	NA	NA
rs4806607	rs4806607	19	55395545	PTPRH	0.827291	0.882416	NA	NA	NA	NA
rs597744	rs597744	19	54704670	PTPRH	0.870343	0.864012	NA	NA	NA	NA
rs61567093	NA	19	54734388	PTPRH	-1.04557	0.692376	NA	NA	NA	NA
rs645973	rs645973	19	56040051	PTPRH	0.531609	0.840919	NA	NA	NA	NA
rs6509885	rs6509885	19	55080578	PTPRH	NA	NA	0.576744	0.852292	NA	NA
rs66491314	rs66491314	19	56331746	PTPRH	-0.795032	0.752136	NA	NA	NA	NA
rs66906879	rs66906879	19	56203985	PTPRH	0.61393	0.823015	NA	NA	NA	NA
rs684653	rs684653	19	56623343	PTPRH	NA	NA	0.702342	0.844558	NA	NA
rs7246961	rs7246961	19	55060460	PTPRH	0.514076	0.878512	NA	NA	NA	NA
rs7249635	rs7249635	19	56321517	PTPRH	0.553555	0.851018	NA	NA	NA	NA
rs7255579	rs7255579	19	56328113	PTPRH	-0.599137	0.809632	NA	NA	NA	NA
rs7257612	rs7257612	19	56343910	PTPRH	NA	NA	0.505997	0.857362	NA	NA
rs73061951	NA	19	55075036	PTPRH	-1.37739	0.818319	NA	NA	NA	NA
rs73610561	rs73610561	19	55060940	PTPRH	-0.903062	0.661375	NA	NA	NA	NA
rs73932288	rs73932288	19	55584281	PTPRH	-1.0242	0.835947	NA	NA	NA	NA
rs7595	rs7595	19	54697079	PTPRH	0.883725	0.824623	NA	NA	NA	NA
rs78060009	rs78060009	19	54934308	PTPRH	-0.717549	0.877847	NA	NA	NA	NA
rs8100863	NA	19	54789266	PTPRH	-0.993374	0.83619	NA	NA	NA	NA
rs8101591	rs8101591	19	56326220	PTPRH	-0.659607	0.779369	NA	NA	NA	NA
rs8106988	rs8106988	19	56246789	PTPRH	0.496634	0.871868	NA	NA	NA	NA
rs8112233	rs8112233	19	55596233	PTPRH	1.22458	0.725782	NA	NA	NA	NA
rs891187	rs891187	19	55671374	PTPRH	-0.597449	0.861823	NA	NA	NA	NA
JHU_19.4195410	rs8106508	19	4195411	PTPRS	0.499482	0.871868	NA	NA	NA	NA
JHU_19.4326780	rs8109451	19	4326781	PTPRS	NA	NA	-0.927568	0.87874	NA	NA
JHU_19.4512668	NA	19	4512669	PTPRS	NA	NA	-1.091	0.782189	NA	NA
JHU_19.4941096	NA	19	4941097	PTPRS	-0.444837	0.82491	NA	NA	NA	NA
JHU_19.5324258	rs4989814	19	5324259	PTPRS	0.451927	0.872839	0.729419	0.784599	NA	NA
JHU_19.5431187	NA	19	5431188	PTPRS	NA	NA	0.509039	0.850192	NA	NA
JHU_19.5473462	rs10403426	19	5473463	PTPRS	NA	NA	-0.799955	0.867963	NA	NA
JHU_19.5538057	rs4807042	19	5538058	PTPRS	NA	NA	1.40247	0.737292	NA	NA
JHU_19.6166289	NA	19	6166290	PTPRS	-0.877857	0.389145	NA	NA	NA	NA
JHU_19.6265059	rs5826925	19	6265060	PTPRS	-0.713178	0.844668	-1.18107	0.697759	NA	NA
JHU_19.6265075	NA	19	6265076	PTPRS	0.578495	0.627658	0.549805	0.866265	NA	NA
JHU_19.6281777	rs199634467	19	6281778	PTPRS	0.638853	0.596385	0.648996	0.830254	NA	NA
JHU_19.6312128	rs111968068	19	6312129	PTPRS	0.605706	0.857372	NA	NA	NA	NA
exm1409304	NA	19	4454083	PTPRS	NA	NA	-0.916446	0.83016	NA	NA
exm1413392	rs17851959	19	6187680	PTPRS	-0.754381	0.727083	NA	NA	NA	NA
kgp6442223	rs34468474	19	5402916	PTPRS	NA	NA	0.738326	0.789059	NA	NA
rs10405167	rs10405167	19	6267757	PTPRS	0.661285	0.680154	NA	NA	NA	NA
rs10406797	rs10406797	19	4500205	PTPRS	0.398801	0.843609	0.525864	0.849105	NA	NA
rs10411394	rs10411394	19	4325327	PTPRS	0.444508	0.870432	NA	NA	NA	NA
rs10413447	rs10413447	19	4575373	PTPRS	0.383655	0.875176	NA	NA	NA	NA
rs10419436	rs10419436	19	6057909	PTPRS	NA	NA	0.578774	0.87387	NA	NA
rs11085070	rs11085070	19	4353174	PTPRS	0.570875	0.776313	NA	NA	NA	NA
rs111984326	rs111984326	19	5797561	PTPRS	NA	NA	-0.66565	0.800866	NA	NA
rs11879365	rs11879365	19	5759231	PTPRS	0.529764	0.842903	NA	NA	NA	NA
rs11881034	rs11881034	19	6281607	PTPRS	0.368277	0.880075	NA	NA	NA	NA
rs11881665	rs11881665	19	6179299	PTPRS	NA	NA	0.592528	0.828963	NA	NA
rs11882833	rs11882833	19	5531666	PTPRS	NA	NA	1.07337	0.862118	NA	NA
rs12610495	rs12610495	19	4717672	PTPRS	0.426884	0.881822	NA	NA	NA	NA
rs12972112	rs12972112	19	5495010	PTPRS	NA	NA	-0.614497	0.829792	NA	NA
rs12980657	rs12980657	19	5407533	PTPRS	NA	NA	0.686945	0.837689	NA	NA
rs1674159	rs1674159	19	5886732	PTPRS	NA	NA	0.715946	0.873229	NA	NA
rs17851960	rs17851960	19	6187686	PTPRS	-0.754381	0.727083	NA	NA	NA	NA
rs1865062	rs1865062	19	6262536	PTPRS	0.570959	0.825225	NA	NA	NA	NA
rs2060256	rs2060256	19	5401043	PTPRS	NA	NA	0.539547	0.810691	NA	NA
rs2060959	rs2060959	19	4962611	PTPRS	0.430119	0.851414	NA	NA	NA	NA
rs2230635	rs2230635	19	4409511	PTPRS	0.850128	0.603354	1.06971	0.663752	NA	NA
rs2250982	rs2250982	19	4945914	PTPRS	-0.467481	0.855567	NA	NA	NA	NA
rs2288932	rs2288932	19	4475362	PTPRS	NA	NA	-0.675328	0.854324	NA	NA
rs2335629	rs2335629	19	6203146	PTPRS	0.554702	0.660077	NA	NA	NA	NA
rs2446195	rs2446195	19	5793704	PTPRS	0.491013	0.85288	NA	NA	NA	NA
rs34836033	rs34836033	19	6190811	PTPRS	NA	NA	0.592528	0.828963	NA	NA
rs352493	rs352493	19	4180836	PTPRS	0.835692	0.849872	NA	NA	NA	NA
rs4807023	rs4807023	19	5330768	PTPRS	-0.759698	0.64115	-0.714542	0.873229	NA	NA
rs4807563	rs4807563	19	4268341	PTPRS	0.447937	0.837102	NA	NA	NA	NA
rs4807854	rs4807854	19	6258557	PTPRS	-0.524884	0.812963	-0.596626	0.875141	NA	NA
rs55646775	rs55646775	19	5238292	PTPRS	0.395513	0.868911	NA	NA	NA	NA
rs57395897	rs57395897	19	4868127	PTPRS	0.618979	0.754634	0.972271	0.545818	NA	NA
rs586044	rs586044	19	5431265	PTPRS	NA	NA	-0.569011	0.762742	NA	NA
rs6510888	rs6510888	19	6295863	PTPRS	0.494747	0.746732	NA	NA	NA	NA
rs7247504	rs7247504	19	4333711	PTPRS	0.734676	0.75137	0.836262	0.841003	NA	NA
rs7249752	rs7249752	19	5756451	PTPRS	0.464131	0.857982	NA	NA	NA	NA
rs7252466	rs7252466	19	6151703	PTPRS	0.390987	0.838441	NA	NA	NA	NA
rs7256360	rs7256360	19	5868309	PTPRS	-0.540408	0.780924	-0.672203	0.81516	NA	NA
rs7258060	rs7258060	19	4332105	PTPRS	-0.413027	0.826233	NA	NA	NA	NA
rs73919880	NA	19	4350758	PTPRS	0.56523	0.851624	NA	NA	NA	NA
rs74980839	rs74980839	19	6147676	PTPRS	NA	NA	-1.12367	0.854001	NA	NA
rs7508325	rs7508325	19	4742465	PTPRS	-0.367555	0.877847	NA	NA	NA	NA
rs753977	rs753977	19	5493631	PTPRS	NA	NA	0.513225	0.871418	NA	NA
rs75487388	rs75487388	19	6189414	PTPRS	-0.475849	0.750202	NA	NA	NA	NA
rs75504122	rs75504122	19	6165407	PTPRS	-0.595352	0.799131	NA	NA	NA	NA
rs778798	rs778798	19	5839613	PTPRS	NA	NA	-1.24677	0.823485	NA	NA
rs78046835	rs78046835	19	4350529	PTPRS	0.696402	0.788675	NA	NA	NA	NA
rs78749916	rs78749916	19	4230921	PTPRS	-0.498028	0.874418	NA	NA	NA	NA
rs8109202	rs8109202	19	5375873	PTPRS	0.441483	0.879605	NA	NA	NA	NA
rs8109796	rs8109796	19	5399911	PTPRS	-0.527783	0.742582	-0.570272	0.856818	NA	NA
rs8182608	rs8182608	19	6284663	PTPRS	0.638853	0.596385	0.648996	0.830254	NA	NA
rs884164	rs884164	19	4521625	PTPRS	NA	NA	-0.585072	0.877787	NA	NA
JHU_19.44197437	NA	19	44197438	PVR	NA	NA	-0.4038	0.877295	NA	NA
JHU_19.44308578	NA	19	44308579	PVR	NA	NA	-0.390504	0.833853	NA	NA
JHU_19.44491979	rs367854101	19	44491980	PVR	0.223781	0.83113	NA	NA	NA	NA
JHU_19.44903427	NA	19	44903428	PVR	-0.26701	0.812605	NA	NA	NA	NA
JHU_19.45151955	rs10420920	19	45151956	PVR	-0.251533	0.631237	-0.277152	0.441071	NA	NA
JHU_19.45372866	NA	19	45372867	PVR	NA	NA	-0.396634	0.796098	NA	NA
JHU_19.45605567	rs10425938	19	45605568	PVR	-0.451914	0.737291	NA	NA	NA	NA
JHU_19.45616372	rs78540087	19	45616373	PVR	NA	NA	-0.28915	0.863855	NA	NA
JHU_19.45922776	rs3212959	19	45922777	PVR	0.319278	0.857557	NA	NA	NA	NA
JHU_19.46083254	NA	19	46083255	PVR	-0.399449	0.78367	-0.331372	0.865365	NA	NA
rs10405071	rs10405071	19	45235892	PVR	NA	NA	0.260586	0.860242	NA	NA
rs10406421	rs10406421	19	44313882	PVR	-0.459363	0.811483	-0.555745	0.621089	NA	NA
rs10426401	rs10426401	19	45147719	PVR	-0.251533	0.631237	-0.277152	0.441071	NA	NA
rs111642600	rs111642600	19	45938495	PVR	-0.401411	0.866914	NA	NA	NA	NA
rs1132899	NA	19	45448036	PVR	-0.261087	0.880437	NA	NA	NA	NA
rs114248186	rs114248186	19	45524119	PVR	NA	NA	-0.286873	0.87565	NA	NA
rs11668481	rs11668481	19	44544473	PVR	NA	NA	-0.45312	0.706696	NA	NA
rs11672894	rs11672894	19	45801951	PVR	NA	NA	0.199142	0.871502	NA	NA
rs1233428	NA	19	44778405	PVR	NA	NA	0.260217	0.875141	NA	NA
rs1236711	rs1236711	19	44637831	PVR	NA	NA	-0.455808	0.768965	NA	NA
rs12460848	rs12460848	19	45793707	PVR	NA	NA	0.212733	0.844321	NA	NA
rs12608760	NA	19	44205026	PVR	NA	NA	-0.224486	0.856157	NA	NA
rs13181	rs13181	19	45854919	PVR	0.259339	0.843911	NA	NA	NA	NA
rs141622900	rs141622900	19	45426792	PVR	NA	NA	-0.358371	0.731954	NA	NA
rs17714646	rs17714646	19	45042495	PVR	0.346246	0.863941	NA	NA	NA	NA
rs2100643	rs2100643	19	44642053	PVR	0.193958	0.879164	NA	NA	NA	NA
rs2571087	NA	19	44880657	PVR	NA	NA	-0.201818	0.861844	NA	NA
rs2571108	rs2571108	19	45001346	PVR	-0.240869	0.874343	NA	NA	NA	NA
rs2571151	rs2571151	19	44908313	PVR	-0.269716	0.809218	NA	NA	NA	NA
rs2927437	rs2927437	19	45241638	PVR	-0.468907	0.792146	NA	NA	NA	NA
rs2965156	rs2965156	19	45188429	PVR	NA	NA	-0.270939	0.877569	NA	NA
rs344807	rs344807	19	45799442	PVR	-0.345899	0.720935	NA	NA	NA	NA
rs35365841	rs35365841	19	45161070	PVR	0.278535	0.627004	0.235691	0.779059	NA	NA
rs365745	rs365745	19	44471209	PVR	NA	NA	-0.186906	0.860998	NA	NA
rs376385289	rs376385289	19	45082982	PVR	NA	NA	-0.243879	0.879903	NA	NA
rs3916843	rs3916843	19	45862022	PVR	NA	NA	-0.235033	0.812327	NA	NA
rs4251891	rs4251891	19	44159041	PVR	NA	NA	-0.320216	0.843543	NA	NA
rs445925	rs445925	19	45415640	PVR	NA	NA	-0.216766	0.856013	NA	NA
rs4461181	rs4461181	19	45708400	PVR	0.278144	0.819506	NA	NA	NA	NA
rs4511641	rs4511641	19	45993568	PVR	NA	NA	-0.198482	0.863744	NA	NA
rs4802190	rs4802190	19	44196226	PVR	NA	NA	-0.270041	0.796634	NA	NA
rs4884	rs4884	19	45810035	PVR	-0.261989	0.856905	NA	NA	NA	NA
rs5121	rs5121	19	45451734	PVR	0.494998	0.771237	0.471099	0.789715	NA	NA
rs6859	rs6859	19	45382034	PVR	NA	NA	0.198274	0.847623	NA	NA
rs7252448	rs7252448	19	46142053	PVR	0.501452	0.739802	NA	NA	NA	NA
rs7255066	rs7255066	19	45146103	PVR	-0.38227	0.654352	-0.400468	0.569958	NA	NA
rs7255512	rs7255512	19	44574700	PVR	NA	NA	-0.261169	0.83497	NA	NA
rs754340	rs754340	19	45163671	PVR	0.243349	0.695779	0.248662	0.648536	NA	NA
rs75627662	rs75627662	19	45413576	PVR	NA	NA	-0.225259	0.754411	NA	NA
rs77203534	rs77203534	19	44270809	PVR	NA	NA	-0.412526	0.862763	NA	NA
rs78626409	NA	19	45674078	PVR	NA	NA	-0.330955	0.854217	NA	NA
rs8108277	rs8108277	19	45205877	PVR	-0.196016	0.854672	NA	NA	NA	NA
rs8113311	rs8113311	19	45325738	PVR	0.314674	0.842997	0.290798	0.86989	NA	NA
rs846877	rs846877	19	45079808	PVR	-0.221839	0.873382	NA	NA	NA	NA
JHU_19.44488785	rs370814073	19	44488786	PVRL2	NA	NA	0.24258	0.868306	NA	NA
JHU_19.44489692	NA	19	44489693	PVRL2	NA	NA	0.252187	0.848448	NA	NA
JHU_19.44549974	rs201649789	19	44549975	PVRL2	0.362683	0.882477	NA	NA	NA	NA
JHU_19.44632259	rs10417786	19	44632260	PVRL2	NA	NA	-0.256654	0.870489	NA	NA
JHU_19.44902792	rs113123084	19	44902793	PVRL2	NA	NA	-0.375311	0.780448	NA	NA
JHU_19.45341199	NA	19	45341200	PVRL2	-0.379486	0.754814	NA	NA	NA	NA
JHU_19.45439260	rs150849246	19	45439261	PVRL2	NA	NA	-0.425013	0.793893	NA	NA
JHU_19.45683493	NA	19	45683494	PVRL2	NA	NA	0.509425	0.861524	NA	NA
JHU_19.45861840	rs3916844	19	45861841	PVRL2	NA	NA	0.467449	0.700732	NA	NA
JHU_19.46083254	NA	19	46083255	PVRL2	-0.419051	0.853597	NA	NA	NA	NA
kgp4540951	rs11083779	19	46204878	PVRL2	NA	NA	-0.2899	0.875117	NA	NA
rs10411821	rs10411821	19	46096132	PVRL2	NA	NA	-0.212642	0.84851	NA	NA
rs1045217	rs1045217	19	46093211	PVRL2	NA	NA	0.215701	0.875141	NA	NA
rs1079271	rs1079271	19	46080275	PVRL2	NA	NA	0.315402	0.785887	NA	NA
rs10995	rs10995	19	46030154	PVRL2	NA	NA	0.39986	0.770045	NA	NA
rs112590975	rs112590975	19	44467481	PVRL2	NA	NA	0.309451	0.861563	NA	NA
rs113497564	rs113497564	19	44965892	PVRL2	NA	NA	-0.462771	0.760978	NA	NA
rs113828906	rs113828906	19	45382951	PVRL2	-0.516271	0.795347	-0.605563	0.423776	NA	NA
rs115873701	rs115873701	19	45460692	PVRL2	NA	NA	0.293774	0.844558	NA	NA
rs11668481	rs11668481	19	44544473	PVRL2	NA	NA	-0.376603	0.864547	NA	NA
rs11881409	rs11881409	19	45664218	PVRL2	-0.249642	0.873443	NA	NA	NA	NA
rs12461127	rs12461127	19	45052601	PVRL2	NA	NA	0.269635	0.844558	NA	NA
rs12709891	rs12709891	19	46185217	PVRL2	NA	NA	-0.271829	0.854653	NA	NA
rs12975617	rs12975617	19	46208023	PVRL2	0.241953	0.842373	0.220385	0.827017	NA	NA
rs141622900	rs141622900	19	45426792	PVRL2	-0.437642	0.742116	-0.351551	0.798102	NA	NA
rs1727748	rs1727748	19	45048323	PVRL2	NA	NA	0.235208	0.771308	NA	NA
rs17714646	rs17714646	19	45042495	PVRL2	NA	NA	0.398041	0.836359	NA	NA
rs17800760	rs17800760	19	45013959	PVRL2	-0.301942	0.880565	NA	NA	NA	NA
rs1865387	rs1865387	19	45002315	PVRL2	-0.377403	0.862114	NA	NA	NA	NA
rs2021194	rs2021194	19	45055254	PVRL2	NA	NA	0.258074	0.8559	NA	NA
rs2571087	NA	19	44880657	PVRL2	-0.299674	0.766502	NA	NA	NA	NA
rs28399613	rs28399613	19	45317138	PVRL2	-0.347237	0.875423	NA	NA	NA	NA
rs2927446	rs2927446	19	45318564	PVRL2	NA	NA	-0.441578	0.772745	NA	NA
rs3745816	rs3745816	19	46112907	PVRL2	-0.29161	0.861712	NA	NA	NA	NA
rs378598	rs378598	19	44505832	PVRL2	-0.405817	0.871483	NA	NA	NA	NA
rs3826892	rs3826892	19	46388379	PVRL2	NA	NA	0.356434	0.789207	NA	NA
rs388685	rs388685	19	44418680	PVRL2	NA	NA	0.273477	0.812893	NA	NA
rs388706	rs388706	19	44418693	PVRL2	NA	NA	0.298772	0.640352	NA	NA
rs3916841	rs3916841	19	45862194	PVRL2	NA	NA	0.509648	0.783776	NA	NA
rs399098	rs399098	19	44418824	PVRL2	NA	NA	0.267217	0.822836	NA	NA
rs407731	rs407731	19	44418077	PVRL2	NA	NA	0.298772	0.640352	NA	NA
rs423765	rs423765	19	44416199	PVRL2	NA	NA	0.297601	0.615362	NA	NA
rs431273	rs431273	19	44959690	PVRL2	NA	NA	0.309315	0.85668	NA	NA
rs445925	rs445925	19	45415640	PVRL2	-0.311669	0.778331	NA	NA	NA	NA
rs4468734	rs4468734	19	45086946	PVRL2	0.293832	0.870432	NA	NA	NA	NA
rs4802262	rs4802262	19	46149886	PVRL2	0.342336	0.787877	NA	NA	NA	NA
rs5121	rs5121	19	45451734	PVRL2	NA	NA	0.413138	0.880302	NA	NA
rs59007384	rs59007384	19	45396665	PVRL2	NA	NA	-0.173904	0.878911	NA	NA
rs6509222	rs6509222	19	46073001	PVRL2	NA	NA	-0.251086	0.874658	NA	NA
rs7251942	rs7251942	19	46327053	PVRL2	NA	NA	-0.255398	0.857181	NA	NA
rs7252175	rs7252175	19	46133256	PVRL2	NA	NA	0.298575	0.862127	NA	NA
rs7252448	rs7252448	19	46142053	PVRL2	0.510041	0.840995	NA	NA	NA	NA
rs7253390	NA	19	46188626	PVRL2	0.323594	0.840855	NA	NA	NA	NA
rs7259871	rs7259871	19	46390280	PVRL2	NA	NA	-0.183235	0.87265	NA	NA
rs7260180	rs7260180	19	45028169	PVRL2	NA	NA	0.298803	0.856702	NA	NA
rs72654473	rs72654473	19	45414399	PVRL2	-0.252642	0.877815	NA	NA	NA	NA
rs75627662	rs75627662	19	45413576	PVRL2	-0.257319	0.806019	-0.217949	0.820842	NA	NA
rs76408877	rs76408877	19	45673546	PVRL2	NA	NA	0.312897	0.844558	NA	NA
rs77229005	rs77229005	19	45218266	PVRL2	NA	NA	0.302236	0.862466	NA	NA
rs78959900	rs78959900	19	45423636	PVRL2	0.31207	0.875114	NA	NA	NA	NA
rs79233576	rs79233576	19	44622759	PVRL2	NA	NA	-0.353453	0.646395	NA	NA
rs8109898	rs8109898	19	45525489	PVRL2	-0.498128	0.858431	NA	NA	NA	NA
rs846901	rs846901	19	45115487	PVRL2	-0.340095	0.65419	NA	NA	NA	NA
rs865864	rs865864	19	45114009	PVRL2	-0.264671	0.800497	NA	NA	NA	NA
JHU_19.45293096	rs115235350	19	45293097	QPCTL	NA	NA	-0.556966	0.753446	NA	NA
JHU_19.45372866	NA	19	45372867	QPCTL	NA	NA	0.542653	0.59865	NA	NA
JHU_19.45439260	rs150849246	19	45439261	QPCTL	NA	NA	-0.366127	0.876752	NA	NA
JHU_19.46050477	NA	19	46050478	QPCTL	-0.461522	0.837007	NA	NA	NA	NA
JHU_19.46083254	NA	19	46083255	QPCTL	0.436486	0.838335	NA	NA	NA	NA
JHU_19.46098577	rs11673493	19	46098578	QPCTL	-0.354575	0.688411	NA	NA	NA	NA
JHU_19.46219084	rs190807843	19	46219085	QPCTL	-0.340475	0.878512	NA	NA	NA	NA
JHU_19.46486664	NA	19	46486665	QPCTL	-0.436047	0.771712	NA	NA	NA	NA
JHU_19.46696881	NA	19	46696882	QPCTL	-0.45971	0.832047	NA	NA	NA	NA
JHU_19.46817351	rs112732641	19	46817352	QPCTL	NA	NA	0.282459	0.87387	NA	NA
Variant46656	rs75494688	19	46274522	QPCTL	-0.425382	0.450344	-0.299389	0.769414	NA	NA
exm2268199	rs377993	19	45818628	QPCTL	0.253045	0.841627	NA	NA	NA	NA
rs10405071	rs10405071	19	45235892	QPCTL	0.305319	0.873994	NA	NA	NA	NA
rs10408179	rs10408179	19	46157004	QPCTL	0.247268	0.851016	NA	NA	NA	NA
rs10408380	NA	19	46414628	QPCTL	NA	NA	-0.438511	0.58823	NA	NA
rs10408465	rs10408465	19	47025655	QPCTL	NA	NA	0.384832	0.868145	NA	NA
rs10412902	rs10412902	19	47133169	QPCTL	NA	NA	-0.33163	0.851673	NA	NA
rs10422678	rs10422678	19	46425430	QPCTL	0.383724	0.838923	NA	NA	NA	NA
rs11083783	rs11083783	19	46358678	QPCTL	NA	NA	0.396702	0.841994	NA	NA
rs112905800	rs112905800	19	47085885	QPCTL	NA	NA	-0.411061	0.608675	NA	NA
rs113787566	rs113787566	19	46105828	QPCTL	NA	NA	-0.411399	0.797623	NA	NA
rs113828906	rs113828906	19	45382951	QPCTL	-0.436667	0.868077	NA	NA	NA	NA
rs114294368	rs114294368	19	45293156	QPCTL	NA	NA	-0.556966	0.753446	NA	NA
rs115183531	rs115183531	19	46357679	QPCTL	-0.535184	0.62807	NA	NA	NA	NA
rs115665448	rs115665448	19	46910627	QPCTL	NA	NA	0.365359	0.831074	NA	NA
rs12459321	rs12459321	19	46906997	QPCTL	-0.257811	0.861049	NA	NA	NA	NA
rs12609862	rs12609862	19	46019417	QPCTL	-0.248122	0.85707	NA	NA	NA	NA
rs12610647	rs12610647	19	46327746	QPCTL	-0.410998	0.820042	NA	NA	NA	NA
rs12709891	rs12709891	19	46185217	QPCTL	NA	NA	0.283961	0.852028	NA	NA
rs17715822	rs17715822	19	47028077	QPCTL	0.34443	0.873994	NA	NA	NA	NA
rs2287305	rs2287305	19	46511548	QPCTL	NA	NA	-0.267265	0.875141	NA	NA
rs314658	rs314658	19	47174205	QPCTL	NA	NA	0.258943	0.85796	NA	NA
rs34261409	rs34261409	19	46510750	QPCTL	0.511001	0.855723	NA	NA	NA	NA
rs34510782	rs34510782	19	46281828	QPCTL	NA	NA	-0.446589	0.608736	NA	NA
rs35136575	rs35136575	19	45439163	QPCTL	-0.311304	0.848656	NA	NA	NA	NA
rs35490979	rs35490979	19	46330809	QPCTL	NA	NA	0.583314	0.579484	NA	NA
rs3745926	rs3745926	19	46387503	QPCTL	NA	NA	0.189923	0.86932	NA	NA
rs3826892	rs3826892	19	46388379	QPCTL	0.361584	0.849675	NA	NA	NA	NA
rs453394	rs453394	19	46923752	QPCTL	NA	NA	0.258672	0.821001	NA	NA
rs4802262	rs4802262	19	46149886	QPCTL	0.29966	0.852228	NA	NA	NA	NA
rs4803813	NA	19	45818526	QPCTL	0.237273	0.874184	NA	NA	NA	NA
rs519113	rs519113	19	45376284	QPCTL	NA	NA	-0.223001	0.857826	NA	NA
rs564724	rs564724	19	45370649	QPCTL	NA	NA	0.261722	0.878856	NA	NA
rs58173251	rs58173251	19	46088351	QPCTL	0.358442	0.791332	NA	NA	NA	NA
rs61750955	NA	19	45296832	QPCTL	0.277873	0.844561	NA	NA	NA	NA
rs62109569	rs62109569	19	45954475	QPCTL	NA	NA	0.229277	0.85988	NA	NA
rs672348	rs672348	19	46284334	QPCTL	NA	NA	0.214459	0.875722	NA	NA
rs67640381	rs67640381	19	46736382	QPCTL	NA	NA	0.26296	0.797996	NA	NA
rs7251942	rs7251942	19	46327053	QPCTL	0.333283	0.796241	NA	NA	NA	NA
rs7252448	rs7252448	19	46142053	QPCTL	0.492733	0.8563	NA	NA	NA	NA
rs7259871	rs7259871	19	46390280	QPCTL	-0.258531	0.773982	NA	NA	NA	NA
rs73940684	rs73940684	19	46852769	QPCTL	-0.413037	0.879315	NA	NA	NA	NA
rs749818	rs749818	19	46496793	QPCTL	-0.332233	0.873806	-0.299624	0.877724	NA	NA
rs77229005	rs77229005	19	45218266	QPCTL	NA	NA	-0.310231	0.866062	NA	NA
rs8111536	rs8111536	19	47049928	QPCTL	-0.248039	0.857779	NA	NA	NA	NA
rs882602	rs882602	19	46697067	QPCTL	-0.45971	0.832047	NA	NA	NA	NA
JHU_19.10140459	rs112141123	19	10140460	QTRT1	NA	NA	0.389908	0.847068	NA	NA
JHU_19.10160882	rs116832671	19	10160883	QTRT1	NA	NA	0.392427	0.867776	NA	NA
JHU_19.10194883	rs7255032	19	10194884	QTRT1	NA	NA	0.386136	0.827013	NA	NA
JHU_19.10570476	rs111366650	19	10570477	QTRT1	-0.379774	0.769513	NA	NA	NA	NA
JHU_19.10765366	NA	19	10765367	QTRT1	-0.241296	0.872373	NA	NA	NA	NA
JHU_19.11261860	rs145790091	19	11261861	QTRT1	-0.233138	0.877965	NA	NA	NA	NA
JHU_19.11310835	NA	19	11310836	QTRT1	0.187397	0.851816	NA	NA	NA	NA
JHU_19.11525203	NA	19	11525204	QTRT1	NA	NA	-0.359535	0.812333	NA	NA
JHU_19.11721247	rs10409095	19	11721248	QTRT1	NA	NA	-0.217967	0.702685	NA	NA
JHU_19.11786417	NA	19	11786418	QTRT1	NA	NA	-0.211873	0.783576	NA	NA
JHU_19.11800434	rs111289485	19	11800435	QTRT1	NA	NA	0.219694	0.790961	NA	NA
JHU_19.9929836	rs183380994	19	9929837	QTRT1	0.42992	0.849341	NA	NA	NA	NA
exm1424513	rs3745601	19	10224548	QTRT1	NA	NA	-0.282829	0.857985	NA	NA
exm1958847	rs56872664	19	9868371	QTRT1	-0.351135	0.780796	NA	NA	NA	NA
rs10401453	rs10401453	19	10137663	QTRT1	NA	NA	-0.193825	0.856812	NA	NA
rs113623218	NA	19	11031840	QTRT1	-0.40758	0.737075	NA	NA	NA	NA
rs114052003	rs114052003	19	10011191	QTRT1	-0.244526	0.879623	NA	NA	NA	NA
rs11666518	rs11666518	19	10888624	QTRT1	-0.341134	0.876303	NA	NA	NA	NA
rs12609292	rs12609292	19	11662672	QTRT1	-0.288083	0.882001	NA	NA	NA	NA
rs12980863	rs12980863	19	11309871	QTRT1	-0.175898	0.838286	NA	NA	NA	NA
rs12983510	rs12983510	19	10423875	QTRT1	-0.315944	0.82491	NA	NA	NA	NA
rs12983573	rs12983573	19	10701833	QTRT1	-0.351094	0.795347	-0.278746	0.871259	NA	NA
rs12984043	rs12984043	19	10672493	QTRT1	NA	NA	0.278141	0.742568	NA	NA
rs12984574	rs12984574	19	11674294	QTRT1	-0.207384	0.875964	NA	NA	NA	NA
rs1644732	rs1644732	19	10131045	QTRT1	NA	NA	0.167431	0.877787	NA	NA
rs2163832	rs2163832	19	10745764	QTRT1	0.433063	0.788267	0.393999	0.806412	NA	NA
rs2278442	rs2278442	19	10444826	QTRT1	0.209415	0.807191	NA	NA	NA	NA
rs2288904	NA	19	10742170	QTRT1	0.469476	0.795013	0.414555	0.829091	NA	NA
rs281413	rs281413	19	10446734	QTRT1	0.216898	0.833873	NA	NA	NA	NA
rs34743532	rs34743532	19	10670487	QTRT1	NA	NA	-0.342617	0.84097	NA	NA
rs36061266	rs36061266	19	9947352	QTRT1	-0.325073	0.838103	NA	NA	NA	NA
rs4508523	rs4508523	19	11226944	QTRT1	NA	NA	-0.161634	0.879446	NA	NA
rs5497	rs5497	19	10395468	QTRT1	0.340195	0.753482	NA	NA	NA	NA
rs55649005	rs55649005	19	10143489	QTRT1	-0.355817	0.796555	NA	NA	NA	NA
rs56315738	rs56315738	19	11175823	QTRT1	0.217818	0.844158	-0.199536	0.858192	NA	NA
rs7251440	rs7251440	19	11259754	QTRT1	NA	NA	-0.344998	0.829963	NA	NA
rs7252293	rs7252293	19	11364495	QTRT1	NA	NA	-0.204544	0.858192	NA	NA
rs73498698	rs73498698	19	11809355	QTRT1	NA	NA	0.242707	0.610896	NA	NA
rs75957461	rs75957461	19	11166163	QTRT1	NA	NA	-0.207303	0.857833	NA	NA
rs76183441	rs76183441	19	11823013	QTRT1	-0.395244	0.838103	NA	NA	NA	NA
rs76715988	rs76715988	19	10118978	QTRT1	-0.20524	0.874897	NA	NA	NA	NA
rs76884064	rs76884064	19	10574424	QTRT1	-0.446554	0.664292	NA	NA	NA	NA
rs79227604	NA	19	11065183	QTRT1	0.350756	0.823653	NA	NA	NA	NA
rs8101365	rs8101365	19	10423239	QTRT1	0.266728	0.700981	NA	NA	NA	NA
rs8102380	rs8102380	19	10801185	QTRT1	0.423519	0.822412	0.37426	0.851617	NA	NA
rs8106664	rs8106664	19	10728030	QTRT1	0.298712	0.808887	0.292101	0.783588	NA	NA
rs9304984	rs9304984	19	9997218	QTRT1	0.344462	0.858213	NA	NA	NA	NA
rs9789339	NA	19	10117055	QTRT1	NA	NA	0.437321	0.811299	NA	NA
rs9973303	rs9973303	19	11713933	QTRT1	NA	NA	-0.20157	0.791541	NA	NA
JHU_19.1147049	NA	19	1147050	R3HDM4	NA	NA	-0.168726	0.758235	NA	NA
JHU_19.1278197	NA	19	1278198	R3HDM4	NA	NA	0.122746	0.822947	NA	NA
JHU_19.1372394	rs7255903	19	1372395	R3HDM4	NA	NA	0.199184	0.770932	NA	NA
JHU_19.1648825	rs112017783	19	1648826	R3HDM4	0.226019	0.861891	NA	NA	NA	NA
JHU_19.1654177	rs12980015	19	1654178	R3HDM4	0.196269	0.879068	NA	NA	NA	NA
JHU_19.1814780	rs143944611	19	1814781	R3HDM4	NA	NA	0.170844	0.807704	NA	NA
JHU_19.1826691	NA	19	1826692	R3HDM4	-0.141762	0.671562	NA	NA	NA	NA
JHU_19.295352	NA	19	295353	R3HDM4	NA	NA	0.203588	0.760206	NA	NA
JHU_19.369525	rs6510735	19	369526	R3HDM4	NA	NA	0.0819312	0.871023	NA	NA
JHU_19.375492	rs1651874	19	375493	R3HDM4	-0.215454	0.741591	NA	NA	NA	NA
JHU_19.405540	NA	19	405541	R3HDM4	NA	NA	0.107448	0.844558	NA	NA
JHU_19.414283	rs7408201	19	414284	R3HDM4	NA	NA	-0.175146	0.863082	NA	NA
JHU_19.419231	rs16990459	19	419232	R3HDM4	NA	NA	0.154674	0.857868	NA	NA
JHU_19.434500	NA	19	434501	R3HDM4	-0.166941	0.882413	NA	NA	NA	NA
JHU_19.524514	rs11882673	19	524515	R3HDM4	0.164815	0.872373	NA	NA	NA	NA
JHU_19.585281	NA	19	585282	R3HDM4	-0.119469	0.879663	NA	NA	NA	NA
JHU_19.591207	NA	19	591208	R3HDM4	NA	NA	0.112798	0.85721	NA	NA
JHU_19.605170	NA	19	605171	R3HDM4	NA	NA	0.090097	0.7556	NA	NA
JHU_19.642216	NA	19	642217	R3HDM4	NA	NA	-0.109429	0.712385	NA	NA
JHU_19.700980	NA	19	700981	R3HDM4	NA	NA	-0.0868491	0.880852	NA	NA
JHU_19.704191	NA	19	704192	R3HDM4	NA	NA	0.108394	0.863082	NA	NA
JHU_19.710200	rs115149931	19	710201	R3HDM4	NA	NA	-0.184519	0.857916	NA	NA
JHU_19.786932	NA	19	786933	R3HDM4	NA	NA	-0.0915954	0.857102	NA	NA
JHU_19.811932	rs111765185	19	811933	R3HDM4	NA	NA	0.0950533	0.877162	NA	NA
JHU_19.849694	rs11666323	19	849695	R3HDM4	-0.127007	0.787877	NA	NA	NA	NA
JHU_19.872926	rs80314410	19	872927	R3HDM4	NA	NA	0.231739	0.767333	NA	NA
exm1395687	rs112979308	19	375855	R3HDM4	NA	NA	-0.20133	0.87039	NA	NA
exm2253843	NA	19	407900	R3HDM4	NA	NA	-0.202377	0.58823	NA	NA
exm2253908	NA	19	464207	R3HDM4	NA	NA	0.153255	0.828153	NA	NA
rs10406647	rs10406647	19	1546944	R3HDM4	NA	NA	0.137913	0.868775	NA	NA
rs10413889	rs10413889	19	850299	R3HDM4	-0.116011	0.841526	NA	NA	NA	NA
rs10416031	rs10416031	19	1095151	R3HDM4	NA	NA	0.0909305	0.846072	NA	NA
rs10418344	rs10418344	19	1802433	R3HDM4	NA	NA	0.1712	0.628589	NA	NA
rs10426534	rs10426534	19	817783	R3HDM4	0.202052	0.811349	NA	NA	NA	NA
rs1046822	NA	19	416963	R3HDM4	NA	NA	-0.193447	0.839547	NA	NA
rs1108115	NA	19	536510	R3HDM4	-0.246348	0.791907	NA	NA	NA	NA
rs11085151	rs11085151	19	642839	R3HDM4	NA	NA	0.117546	0.832679	NA	NA
rs111483435	NA	19	1053839	R3HDM4	0.17156	0.848441	NA	NA	NA	NA
rs113961439	rs113961439	19	657850	R3HDM4	NA	NA	-0.19717	0.628231	NA	NA
rs11554788	rs11554788	19	652238	R3HDM4	NA	NA	-0.11106	0.652893	NA	NA
rs11667051	rs11667051	19	1531512	R3HDM4	NA	NA	-0.103357	0.837682	NA	NA
rs12461668	NA	19	703592	R3HDM4	NA	NA	-0.0975062	0.817301	NA	NA
rs12975216	rs12975216	19	1310497	R3HDM4	NA	NA	0.0969581	0.871502	NA	NA
rs13627	NA	19	1010022	R3HDM4	0.189545	0.874418	NA	NA	NA	NA
rs1541499	rs1541499	19	1657281	R3HDM4	-0.109235	0.874217	NA	NA	NA	NA
rs1549697	rs1549697	19	376008	R3HDM4	0.151271	0.64992	NA	NA	NA	NA
rs17672563	NA	19	539871	R3HDM4	NA	NA	-0.149732	0.867391	NA	NA
rs1875960	rs1875960	19	1537467	R3HDM4	-0.184335	0.74082	NA	NA	NA	NA
rs197198	rs197198	19	1505874	R3HDM4	0.120721	0.840864	NA	NA	NA	NA
rs2066983	rs2066983	19	841398	R3HDM4	NA	NA	0.0770599	0.877569	NA	NA
rs2074447	rs2074447	19	1095581	R3HDM4	-0.20852	0.812655	NA	NA	NA	NA
rs2074920	rs2074920	19	1119019	R3HDM4	NA	NA	0.0932424	0.844558	NA	NA
rs2303813	rs2303813	19	372875	R3HDM4	NA	NA	0.124196	0.835729	NA	NA
rs2304615	rs2304615	19	1826112	R3HDM4	0.133548	0.730855	NA	NA	NA	NA
rs2312724	rs2312724	19	266034	R3HDM4	NA	NA	0.131248	0.836139	NA	NA
rs34370056	rs34370056	19	768721	R3HDM4	NA	NA	0.126967	0.713031	NA	NA
rs350144	NA	19	928548	R3HDM4	0.202829	0.68247	NA	NA	NA	NA
rs351967	rs351967	19	789890	R3HDM4	NA	NA	-0.0830511	0.878834	NA	NA
rs3745924	rs3745924	19	511453	R3HDM4	-0.142754	0.866225	NA	NA	NA	NA
rs3746149	rs3746149	19	897571	R3HDM4	-0.119164	0.863222	NA	NA	NA	NA
rs3761008	rs3761008	19	850023	R3HDM4	-0.135312	0.751577	NA	NA	NA	NA
rs3764571	rs3764571	19	376382	R3HDM4	0.149764	0.709031	NA	NA	NA	NA
rs4147932	rs4147932	19	1064485	R3HDM4	-0.133237	0.833865	NA	NA	NA	NA
rs4591280	rs4591280	19	606473	R3HDM4	NA	NA	0.0977331	0.782738	NA	NA
rs4807145	rs4807145	19	1821637	R3HDM4	-0.139063	0.833744	NA	NA	NA	NA
rs4919908	rs4919908	19	508626	R3HDM4	NA	NA	0.0969974	0.844558	NA	NA
rs56025600	rs56025600	19	249357	R3HDM4	NA	NA	0.144615	0.812511	NA	NA
rs57269665	rs57269665	19	793660	R3HDM4	NA	NA	0.17962	0.764141	NA	NA
rs60224057	rs60224057	19	1887682	R3HDM4	NA	NA	0.0905281	0.877569	NA	NA
rs6510616	NA	19	1666933	R3HDM4	-0.170761	0.794162	NA	NA	NA	NA
rs7248608	NA	19	766369	R3HDM4	-0.161445	0.818529	NA	NA	NA	NA
rs7249302	rs7249302	19	1808683	R3HDM4	-0.197605	0.709277	NA	NA	NA	NA
rs7250872	rs7250872	19	1811603	R3HDM4	0.104781	0.863432	NA	NA	NA	NA
rs7251375	rs7251375	19	1061920	R3HDM4	0.150954	0.765794	NA	NA	NA	NA
rs7256434	rs7256434	19	316040	R3HDM4	NA	NA	-0.0972645	0.818414	NA	NA
rs7257070	rs7257070	19	647486	R3HDM4	NA	NA	0.108455	0.715019	NA	NA
rs7260336	rs7260336	19	1910106	R3HDM4	0.150641	0.75468	NA	NA	NA	NA
rs72976215	rs72976215	19	671631	R3HDM4	NA	NA	-0.153571	0.83216	NA	NA
rs72980285	rs72980285	19	766557	R3HDM4	NA	NA	0.135589	0.87565	NA	NA
rs72982114	rs72982114	19	782441	R3HDM4	-0.195937	0.873443	NA	NA	NA	NA
rs72988457	rs72988457	19	406655	R3HDM4	NA	NA	0.139437	0.855873	NA	NA
rs73506022	NA	19	682852	R3HDM4	NA	NA	0.123851	0.781745	NA	NA
rs73507255	rs73507255	19	1105723	R3HDM4	-0.200772	0.838901	NA	NA	NA	NA
rs7351116	rs7351116	19	1682776	R3HDM4	-0.130372	0.796884	NA	NA	NA	NA
rs73920481	rs73920481	19	1417995	R3HDM4	NA	NA	-0.160043	0.799515	NA	NA
rs741764	rs741764	19	1221484	R3HDM4	NA	NA	0.113084	0.768965	NA	NA
rs74531697	rs74531697	19	993568	R3HDM4	-0.225566	0.867757	NA	NA	NA	NA
rs753079	rs753079	19	485138	R3HDM4	0.118234	0.859246	NA	NA	NA	NA
rs757162	rs5988356	19	734851	R3HDM4	NA	NA	0.095899	0.875482	NA	NA
rs757228	rs757228	19	1101992	R3HDM4	NA	NA	0.0845346	0.867521	NA	NA
rs758499	rs758499	19	484650	R3HDM4	0.136748	0.834939	NA	NA	NA	NA
rs78844421	rs78844421	19	1005427	R3HDM4	NA	NA	0.236837	0.477054	NA	NA
rs79669275	rs79669275	19	1444197	R3HDM4	NA	NA	-0.162006	0.72421	NA	NA
rs8100856	rs8100856	19	1796166	R3HDM4	NA	NA	0.211802	0.480412	NA	NA
rs8102628	rs8102628	19	788074	R3HDM4	-0.128742	0.866494	NA	NA	NA	NA
rs8107593	rs8107593	19	511796	R3HDM4	-0.150086	0.61797	NA	NA	NA	NA
rs8259	rs8259	19	582927	R3HDM4	0.10555	0.870295	NA	NA	NA	NA
rs893539	NA	19	1843493	R3HDM4	-0.125605	0.880506	NA	NA	NA	NA
JHU_19.7515490	rs9676896	19	7515491	RAB11B	0.119869	0.866844	NA	NA	NA	NA
JHU_19.7808755	NA	19	7808756	RAB11B	NA	NA	0.108582	0.875141	NA	NA
JHU_19.7880554	rs73923910	19	7880555	RAB11B	0.162406	0.878032	NA	NA	NA	NA
JHU_19.8214668	rs56707101	19	8214669	RAB11B	NA	NA	-0.242481	0.461972	NA	NA
JHU_19.8336873	NA	19	8336874	RAB11B	-0.202267	0.873837	NA	NA	NA	NA
JHU_19.8374702	rs36263	19	8374703	RAB11B	NA	NA	-0.135516	0.821484	NA	NA
JHU_19.8410159	rs58377568	19	8410160	RAB11B	NA	NA	-0.0854558	0.866368	NA	NA
JHU_19.8646014	NA	19	8646015	RAB11B	NA	NA	0.162494	0.852974	NA	NA
JHU_19.8765592	rs73006438	19	8765593	RAB11B	0.115357	0.870125	0.124081	0.785066	NA	NA
JHU_19.9053506	rs374216965	19	9053507	RAB11B	NA	NA	-0.173236	0.867733	NA	NA
JHU_19.9283803	NA	19	9283804	RAB11B	NA	NA	-0.137574	0.837717	NA	NA
JHU_19.9434790	rs112192733	19	9434791	RAB11B	NA	NA	0.178067	0.878039	NA	NA
JHU_19.9461915	rs113574213	19	9461916	RAB11B	NA	NA	0.129454	0.873465	NA	NA
exm1420999	rs12977368	19	9060059	RAB11B	0.183475	0.714107	0.139258	0.825443	NA	NA
rs10402812	rs10402812	19	9086123	RAB11B	0.154704	0.754814	0.123847	0.821367	NA	NA
rs10406209	rs10406209	19	9074265	RAB11B	0.150252	0.854437	0.137029	0.84832	NA	NA
rs10409603	rs10409603	19	8313573	RAB11B	NA	NA	-0.0970021	0.80327	NA	NA
rs10414255	rs10414255	19	9237542	RAB11B	NA	NA	0.100516	0.789384	NA	NA
rs10420313	rs10420313	19	8651335	RAB11B	NA	NA	-0.102825	0.875247	NA	NA
rs10423092	rs10423092	19	9115765	RAB11B	-0.101069	0.818619	NA	NA	NA	NA
rs10426826	rs10426826	19	9107432	RAB11B	NA	NA	0.095701	0.858801	NA	NA
rs1108380	rs1108380	19	9085958	RAB11B	NA	NA	-0.119442	0.748254	NA	NA
rs112591956	rs112591956	19	7736705	RAB11B	-0.148943	0.857076	-0.126527	0.875141	NA	NA
rs1136888	rs1136888	19	8536754	RAB11B	NA	NA	-0.0914227	0.822836	NA	NA
rs114102907	rs114102907	19	9080543	RAB11B	NA	NA	-0.133271	0.874613	NA	NA
rs118043255	rs118043255	19	7583974	RAB11B	NA	NA	-0.167937	0.868105	NA	NA
rs11882373	rs11882373	19	9020211	RAB11B	0.15259	0.733632	NA	NA	NA	NA
rs11882393	rs11882393	19	8596621	RAB11B	-0.111334	0.769561	-0.09748	0.781121	NA	NA
rs11883223	rs11883223	19	7722636	RAB11B	NA	NA	0.128101	0.731888	NA	NA
rs12150888	rs12150888	19	9070402	RAB11B	0.150252	0.854437	0.137029	0.84832	NA	NA
rs12162233	rs12162233	19	8206748	RAB11B	NA	NA	0.0939358	0.860272	NA	NA
rs12610448	rs12610448	19	8532219	RAB11B	0.130085	0.811454	NA	NA	NA	NA
rs12611038	rs12611038	19	7771742	RAB11B	-0.0954029	0.838041	NA	NA	NA	NA
rs12710265	rs12710265	19	9059232	RAB11B	0.178538	0.71502	0.119806	0.87427	NA	NA
rs12975127	rs12975127	19	8774722	RAB11B	0.106114	0.784227	NA	NA	NA	NA
rs12976739	NA	19	8461663	RAB11B	-0.080653	0.880606	NA	NA	NA	NA
rs12984694	rs12984694	19	9045518	RAB11B	NA	NA	0.0887932	0.855318	NA	NA
rs12985273	rs12985273	19	7716041	RAB11B	NA	NA	0.094156	0.88006	NA	NA
rs12986396	rs12986396	19	8167830	RAB11B	NA	NA	-0.0969178	0.787965	NA	NA
rs13344438	rs13344438	19	9099729	RAB11B	0.106686	0.874583	0.144464	0.557683	NA	NA
rs1466448	rs1466448	19	8289519	RAB11B	NA	NA	-0.187345	0.452398	NA	NA
rs1469082	rs1469082	19	9118319	RAB11B	0.117107	0.834709	NA	NA	NA	NA
rs15282	rs15282	19	7834274	RAB11B	-0.128867	0.836566	NA	NA	NA	NA
rs1609458	rs1609458	19	9084299	RAB11B	0.142281	0.754814	0.119825	0.790737	NA	NA
rs1609459	rs1609459	19	9084216	RAB11B	0.154704	0.754814	0.123847	0.821367	NA	NA
rs1609460	rs1609460	19	9084183	RAB11B	0.142281	0.754814	0.119825	0.790737	NA	NA
rs17000957	rs17000957	19	9090182	RAB11B	NA	NA	-0.103986	0.829488	NA	NA
rs17001928	rs17001928	19	9243258	RAB11B	NA	NA	0.0822673	0.853147	NA	NA
rs17159572	rs17159572	19	7505997	RAB11B	0.117436	0.765947	NA	NA	NA	NA
rs173665	rs173665	19	8366914	RAB11B	-0.132253	0.766502	-0.100672	0.852008	NA	NA
rs1895364	rs1895364	19	9057687	RAB11B	NA	NA	-0.112682	0.770804	NA	NA
rs201950387	rs201950387	19	8519570	RAB11B	NA	NA	0.12227	0.852292	NA	NA
rs2112927	rs2112927	19	7825104	RAB11B	NA	NA	0.0757169	0.878065	NA	NA
rs2240927	rs2240927	19	9362343	RAB11B	NA	NA	-0.136535	0.834424	NA	NA
rs2241589	rs2241589	19	8398531	RAB11B	NA	NA	-0.0855295	0.867719	NA	NA
rs2336573	rs2336573	19	8367709	RAB11B	NA	NA	0.102296	0.839398	NA	NA
rs28639860	rs28639860	19	9254422	RAB11B	NA	NA	0.0810615	0.876099	NA	NA
rs2913968	rs2913968	19	8467235	RAB11B	-0.126453	0.833288	-0.111922	0.837702	NA	NA
rs2967605	rs2967605	19	8469738	RAB11B	-0.142685	0.762301	-0.116944	0.812443	NA	NA
rs2967625	rs2967625	19	8298411	RAB11B	NA	NA	0.084572	0.866659	NA	NA
rs2967687	NA	19	8766692	RAB11B	NA	NA	0.169839	0.823209	NA	NA
rs33967815	rs33967815	19	8168545	RAB11B	NA	NA	-0.128521	0.858092	NA	NA
rs35061979	rs35061979	19	8436200	RAB11B	0.167693	0.722443	NA	NA	NA	NA
rs36240	rs36240	19	8841079	RAB11B	0.153923	0.87918	NA	NA	NA	NA
rs3745393	rs3745393	19	8143165	RAB11B	NA	NA	-0.0871518	0.855622	NA	NA
rs3760680	rs3760680	19	8374407	RAB11B	NA	NA	0.105024	0.833121	NA	NA
rs3826736	NA	19	7571030	RAB11B	NA	NA	-0.120494	0.69109	NA	NA
rs4134883	rs4134883	19	7682862	RAB11B	NA	NA	0.150904	0.878856	NA	NA
rs4147644	rs4147644	19	8386998	RAB11B	NA	NA	0.090301	0.863873	NA	NA
rs4804367	rs4804367	19	8950884	RAB11B	0.119561	0.810953	NA	NA	NA	NA
rs4804394	rs4804394	19	9119242	RAB11B	0.0965676	0.879275	NA	NA	NA	NA
rs56971020	rs56971020	19	9061797	RAB11B	NA	NA	0.168476	0.823348	NA	NA
rs60106152	rs60106152	19	9083791	RAB11B	NA	NA	-0.119442	0.748254	NA	NA
rs61738391	rs61738391	19	9049322	RAB11B	NA	NA	-0.173236	0.867733	NA	NA
rs61741223	rs61741223	19	9045897	RAB11B	NA	NA	-0.173236	0.867733	NA	NA
rs61747477	rs61747477	19	9069958	RAB11B	NA	NA	0.168476	0.823348	NA	NA
rs62120167	rs62120167	19	8983519	RAB11B	NA	NA	0.141305	0.877569	NA	NA
rs6603134	rs6603134	19	8106521	RAB11B	-0.100491	0.874015	NA	NA	NA	NA
rs7245949	rs7245949	19	9083143	RAB11B	0.154704	0.754814	0.123847	0.821367	NA	NA
rs7245960	rs7245960	19	9083174	RAB11B	0.154704	0.754814	0.123847	0.821367	NA	NA
rs7249111	rs7249111	19	8378870	RAB11B	NA	NA	0.0917685	0.805518	NA	NA
rs7250572	rs7250572	19	7567757	RAB11B	NA	NA	-0.126549	0.780232	NA	NA
rs7250584	rs7250584	19	8335689	RAB11B	NA	NA	-0.174881	0.784483	NA	NA
rs7250738	rs7250738	19	7800222	RAB11B	NA	NA	0.116152	0.8742	NA	NA
rs7256710	rs7256710	19	9038831	RAB11B	NA	NA	-0.0923616	0.837634	NA	NA
rs7256836	rs7256836	19	7785679	RAB11B	-0.142319	0.812923	NA	NA	NA	NA
rs7257902	rs7257902	19	8666872	RAB11B	0.159927	0.85644	NA	NA	NA	NA
rs73495784	rs73495784	19	9087910	RAB11B	-0.173596	0.833302	-0.147843	0.853222	NA	NA
rs73499680	rs73499680	19	8556035	RAB11B	-0.13813	0.875776	NA	NA	NA	NA
rs74454731	rs74454731	19	7523241	RAB11B	0.19226	0.696926	NA	NA	NA	NA
rs74892143	rs74892143	19	9318052	RAB11B	-0.170775	0.809632	-0.137583	0.855668	NA	NA
rs7508222	rs7508222	19	9059808	RAB11B	NA	NA	-0.108327	0.789384	NA	NA
rs75274937	rs75274937	19	8486624	RAB11B	0.160389	0.870957	NA	NA	NA	NA
rs77782056	rs77782056	19	7464035	RAB11B	0.246466	0.750798	NA	NA	NA	NA
rs794088	rs794088	19	7678127	RAB11B	NA	NA	-0.0996183	0.780975	NA	NA
rs8100137	rs8100137	19	9258650	RAB11B	NA	NA	0.101537	0.844558	NA	NA
rs8101978	rs8101978	19	9462654	RAB11B	NA	NA	0.129454	0.873465	NA	NA
rs8105180	rs8105180	19	8235039	RAB11B	NA	NA	-0.11794	0.875141	NA	NA
rs917707	rs917707	19	9362799	RAB11B	NA	NA	0.118252	0.580164	NA	NA
rs9305034	rs9305034	19	9263822	RAB11B	NA	NA	0.0869406	0.854324	NA	NA
JHU_19.17783718	rs8108328	19	17783719	RAB3A	NA	NA	0.54806	0.795194	NA	NA
JHU_19.17895789	rs77890118	19	17895790	RAB3A	1.38573	0.779907	NA	NA	NA	NA
JHU_19.18111733	rs377450913	19	18111734	RAB3A	NA	NA	-0.509203	0.772964	NA	NA
JHU_19.18143992	rs73925409	19	18143993	RAB3A	NA	NA	-0.795736	0.760833	NA	NA
JHU_19.18311110	rs3803919	19	18311111	RAB3A	NA	NA	0.453733	0.839265	NA	NA
JHU_19.18465772	rs113207965	19	18465773	RAB3A	NA	NA	-0.399929	0.880019	NA	NA
JHU_19.18653920	NA	19	18653921	RAB3A	NA	NA	0.675626	0.748585	NA	NA
JHU_19.18847851	NA	19	18847852	RAB3A	NA	NA	0.501251	0.878064	NA	NA
JHU_19.18919152	NA	19	18919153	RAB3A	NA	NA	0.509107	0.802566	NA	NA
JHU_19.18992027	rs61639177	19	18992028	RAB3A	NA	NA	-0.780167	0.782793	NA	NA
JHU_19.19237163	rs11879206	19	19237164	RAB3A	1.02313	0.734177	NA	NA	NA	NA
rs1024446	rs1024446	19	18959209	RAB3A	0.550336	0.868455	NA	NA	NA	NA
rs10406548	rs10406548	19	17817524	RAB3A	NA	NA	-0.360062	0.878911	NA	NA
rs10418352	rs10418352	19	18054851	RAB3A	NA	NA	-0.835883	0.758517	NA	NA
rs10422405	rs10422405	19	17972889	RAB3A	NA	NA	-0.604166	0.868304	NA	NA
rs1045747	rs1045747	19	18288898	RAB3A	NA	NA	0.444073	0.749523	NA	NA
rs11085244	rs11085244	19	18859680	RAB3A	1.00537	0.822481	NA	NA	NA	NA
rs11086074	rs11086074	19	17619767	RAB3A	-0.865108	0.88026	NA	NA	NA	NA
rs113329101	rs113329101	19	17513308	RAB3A	-0.723395	0.747257	NA	NA	NA	NA
rs11665931	rs11665931	19	17607569	RAB3A	NA	NA	-0.594791	0.702685	NA	NA
rs11666281	rs11666281	19	18234588	RAB3A	0.760051	0.829937	NA	NA	NA	NA
rs11666413	NA	19	17720238	RAB3A	0.98807	0.877768	NA	NA	NA	NA
rs11883085	rs11883085	19	18143862	RAB3A	NA	NA	0.510958	0.842095	NA	NA
rs12972417	rs12972417	19	17525314	RAB3A	-0.939372	0.595379	NA	NA	NA	NA
rs12985909	rs12985909	19	18439383	RAB3A	NA	NA	0.391705	0.838125	NA	NA
rs14129	rs14129	19	17339112	RAB3A	NA	NA	0.481445	0.86989	NA	NA
rs2271882	rs2271882	19	18309365	RAB3A	0.504068	0.859479	-0.434316	0.815415	NA	NA
rs273266	rs273266	19	18283501	RAB3A	NA	NA	0.449192	0.726049	NA	NA
rs28574956	rs28574956	19	18019236	RAB3A	0.580707	0.879341	NA	NA	NA	NA
rs3906559	rs3906559	19	17325913	RAB3A	NA	NA	0.528659	0.777091	NA	NA
rs4239638	rs4239638	19	19077385	RAB3A	NA	NA	0.401171	0.869213	NA	NA
rs4808605	rs4808605	19	17337413	RAB3A	NA	NA	0.396569	0.85848	NA	NA
rs4808716	rs4808716	19	18026794	RAB3A	-0.761816	0.861654	NA	NA	NA	NA
rs7125	rs7125	19	18288069	RAB3A	NA	NA	-0.454459	0.839522	NA	NA
rs7245487	rs7245487	19	18918380	RAB3A	0.825483	0.824491	NA	NA	NA	NA
rs7252581	rs7252581	19	17469382	RAB3A	NA	NA	0.52753	0.866026	NA	NA
rs7252711	rs7252711	19	17460999	RAB3A	0.556155	0.877365	NA	NA	NA	NA
rs7255931	rs7255931	19	17938844	RAB3A	NA	NA	-0.706925	0.678757	NA	NA
rs73014967	rs73014967	19	17936259	RAB3A	-0.757891	0.871868	NA	NA	NA	NA
rs754847	rs754847	19	17541017	RAB3A	NA	NA	-0.409429	0.814503	NA	NA
rs76086839	rs76086839	19	17964968	RAB3A	NA	NA	-0.982383	0.863744	NA	NA
rs8100532	rs8100532	19	17714586	RAB3A	0.599698	0.863522	NA	NA	NA	NA
rs8100660	rs8100660	19	17789898	RAB3A	NA	NA	-0.474379	0.866389	NA	NA
rs8106587	rs8106587	19	17324110	RAB3A	-0.5435	0.877365	NA	NA	NA	NA
JHU_19.10876559	rs73923285	19	10876560	RAB3D	NA	NA	0.324967	0.86003	NA	NA
JHU_19.11261860	rs145790091	19	11261861	RAB3D	NA	NA	0.394558	0.505775	NA	NA
JHU_19.11296465	rs75404143	19	11296466	RAB3D	NA	NA	0.373718	0.688681	NA	NA
JHU_19.11310835	NA	19	11310836	RAB3D	NA	NA	-0.226491	0.792859	NA	NA
JHU_19.11357235	rs10413149	19	11357236	RAB3D	-0.313723	0.877821	NA	NA	NA	NA
JHU_19.11418969	NA	19	11418970	RAB3D	0.340309	0.863371	NA	NA	NA	NA
JHU_19.11468710	rs182979947	19	11468711	RAB3D	0.434097	0.837188	NA	NA	NA	NA
JHU_19.11525203	NA	19	11525204	RAB3D	NA	NA	0.452645	0.746325	NA	NA
JHU_19.11645690	rs185759456	19	11645691	RAB3D	-0.526281	0.879672	NA	NA	NA	NA
JHU_19.11726423	NA	19	11726424	RAB3D	NA	NA	0.256519	0.714234	NA	NA
JHU_19.11734299	rs374856777	19	11734300	RAB3D	NA	NA	0.253044	0.791827	NA	NA
JHU_19.11739842	rs67593124	19	11739843	RAB3D	-0.245389	0.880606	NA	NA	NA	NA
JHU_19.11828767	rs372733186	19	11828768	RAB3D	0.438287	0.881328	NA	NA	NA	NA
JHU_19.11870716	rs10406043	19	11870717	RAB3D	0.251322	0.835952	NA	NA	NA	NA
rs10408418	NA	19	11998179	RAB3D	0.25623	0.838103	NA	NA	NA	NA
rs11085752	rs11085752	19	11065409	RAB3D	NA	NA	-0.205748	0.826319	NA	NA
rs113531904	rs113531904	19	12053402	RAB3D	NA	NA	0.365834	0.812544	NA	NA
rs11881227	rs11881227	19	10560905	RAB3D	NA	NA	0.204368	0.846932	NA	NA
rs12232826	rs12232826	19	10856139	RAB3D	-0.392712	0.866865	-0.353001	0.799514	NA	NA
rs150625274	rs150625274	19	11812036	RAB3D	-0.541365	0.823209	-0.464291	0.758896	NA	NA
rs17304534	rs17304534	19	11140703	RAB3D	NA	NA	0.267451	0.592456	NA	NA
rs17699238	rs17699238	19	11425200	RAB3D	NA	NA	0.327069	0.825759	NA	NA
rs2071484	rs2071484	19	11688460	RAB3D	-0.381044	0.798602	NA	NA	NA	NA
rs2129944	rs2129944	19	10516198	RAB3D	-0.255251	0.837102	NA	NA	NA	NA
rs2163800	rs2163800	19	11075706	RAB3D	NA	NA	0.251221	0.640887	NA	NA
rs2278442	rs2278442	19	10444826	RAB3D	-0.338626	0.680277	-0.21823	0.81989	NA	NA
rs2302972	rs2302972	19	11596297	RAB3D	-0.462239	0.853445	NA	NA	NA	NA
rs2738459	rs2738459	19	11238473	RAB3D	-0.357105	0.679627	NA	NA	NA	NA
rs2738464	rs2738464	19	11242307	RAB3D	-0.286613	0.787892	NA	NA	NA	NA
rs311780	rs311780	19	11570910	RAB3D	-0.333131	0.704591	-0.29422	0.514567	NA	NA
rs322129	rs322129	19	11401105	RAB3D	NA	NA	0.296338	0.717078	NA	NA
rs34103	rs34103	19	11536649	RAB3D	0.287546	0.811445	NA	NA	NA	NA
rs36097565	rs36097565	19	11461486	RAB3D	0.256471	0.880259	NA	NA	NA	NA
rs4297803	rs4297803	19	12399733	RAB3D	0.279397	0.846587	NA	NA	NA	NA
rs440677	rs440677	19	11285390	RAB3D	NA	NA	-0.203213	0.86777	NA	NA
rs4804567	NA	19	11245472	RAB3D	-0.323719	0.834709	NA	NA	NA	NA
rs4804612	rs4804612	19	11729197	RAB3D	NA	NA	0.267665	0.760155	NA	NA
rs55872833	NA	19	11600443	RAB3D	-0.550573	0.8563	NA	NA	NA	NA
rs55912511	rs55912511	19	11995151	RAB3D	0.476046	0.458236	NA	NA	NA	NA
rs56315738	rs56315738	19	11175823	RAB3D	NA	NA	-0.224714	0.862332	NA	NA
rs657435	rs657435	19	11611159	RAB3D	NA	NA	-0.278305	0.870683	NA	NA
rs7249225	rs7249225	19	11394128	RAB3D	NA	NA	-0.265807	0.682275	NA	NA
rs7252293	rs7252293	19	11364495	RAB3D	NA	NA	0.218578	0.878393	NA	NA
rs7252897	rs7252897	19	10540971	RAB3D	NA	NA	0.216585	0.825942	NA	NA
rs7258189	rs7258189	19	11169947	RAB3D	NA	NA	0.198101	0.871645	NA	NA
rs73504667	rs73504667	19	11283869	RAB3D	NA	NA	-0.224081	0.85774	NA	NA
rs73504684	rs73504684	19	11291321	RAB3D	NA	NA	-0.395413	0.757862	NA	NA
rs73509026	rs73509026	19	12059467	RAB3D	NA	NA	0.384918	0.725793	NA	NA
rs76249529	rs76249529	19	10845398	RAB3D	-0.392712	0.866865	-0.353001	0.799514	NA	NA
rs77187962	rs77187962	19	11827743	RAB3D	0.458919	0.840976	NA	NA	NA	NA
rs8099884	rs8099884	19	11873382	RAB3D	0.249697	0.878368	NA	NA	NA	NA
rs8104020	NA	19	11134694	RAB3D	NA	NA	-0.215398	0.863472	NA	NA
rs9807915	rs9807915	19	11710309	RAB3D	NA	NA	0.254182	0.860216	NA	NA
rs9973303	rs9973303	19	11713933	RAB3D	-0.308073	0.770884	-0.199155	0.861056	NA	NA
JHU_19.40338285	rs368791909	19	40338286	RAB4B	NA	NA	-0.125041	0.857994	NA	NA
JHU_19.40339713	rs4613188	19	40339714	RAB4B	NA	NA	-0.13694	0.88108	NA	NA
JHU_19.40804220	rs10407435	19	40804221	RAB4B	NA	NA	0.0944103	0.841762	NA	NA
JHU_19.40971720	NA	19	40971721	RAB4B	NA	NA	0.145712	0.87029	NA	NA
JHU_19.41002992	NA	19	41002993	RAB4B	-0.242777	0.712429	NA	NA	NA	NA
JHU_19.41126134	rs28559675	19	41126135	RAB4B	-0.177853	0.606781	-0.118406	0.647782	NA	NA
JHU_19.41160286	rs12611340	19	41160287	RAB4B	-0.158274	0.722094	NA	NA	NA	NA
JHU_19.41181414	NA	19	41181415	RAB4B	NA	NA	-0.177682	0.829769	NA	NA
JHU_19.41221751	rs9973232	19	41221752	RAB4B	-0.199492	0.728054	NA	NA	NA	NA
JHU_19.41399237	rs76297159	19	41399238	RAB4B	NA	NA	0.172173	0.737292	NA	NA
JHU_19.41403887	rs184025109	19	41403888	RAB4B	NA	NA	-0.148708	0.852375	NA	NA
JHU_19.41406480	rs55790533	19	41406481	RAB4B	NA	NA	0.172173	0.737292	NA	NA
JHU_19.41512376	NA	19	41512377	RAB4B	NA	NA	0.248019	0.385567	NA	NA
JHU_19.41535215	rs113129391	19	41535216	RAB4B	-0.195454	0.832502	NA	NA	NA	NA
JHU_19.41555777	rs113161508	19	41555778	RAB4B	0.221381	0.783838	0.146624	0.805548	NA	NA
JHU_19.41567505	NA	19	41567506	RAB4B	NA	NA	-0.129341	0.694936	NA	NA
JHU_19.41623317	NA	19	41623318	RAB4B	NA	NA	0.103335	0.820582	NA	NA
JHU_19.41680490	NA	19	41680491	RAB4B	-0.27038	0.837102	NA	NA	NA	NA
JHU_19.41898222	NA	19	41898223	RAB4B	-0.169556	0.867679	NA	NA	NA	NA
JHU_19.42204760	rs80328865	19	42204761	RAB4B	-0.119932	0.87296	NA	NA	NA	NA
JHU_19.42247665	rs73932055	19	42247666	RAB4B	NA	NA	-0.259037	0.627244	NA	NA
rs10407348	rs10407348	19	41953430	RAB4B	-0.158021	0.84759	NA	NA	NA	NA
rs10410606	rs10410606	19	41108975	RAB4B	-0.13755	0.809671	-0.102149	0.762609	NA	NA
rs10411347	rs10411347	19	41166954	RAB4B	-0.205002	0.81961	NA	NA	NA	NA
rs10413102	rs10413102	19	42005394	RAB4B	0.19392	0.855615	NA	NA	NA	NA
rs1051303	rs1051303	19	41118056	RAB4B	-0.192526	0.418013	-0.100391	0.779163	NA	NA
rs10853730	rs10853730	19	40404633	RAB4B	-0.146712	0.837077	NA	NA	NA	NA
rs111867898	rs111867898	19	41373573	RAB4B	NA	NA	0.132495	0.866404	NA	NA
rs11665867	rs11665867	19	41266479	RAB4B	NA	NA	0.160806	0.753759	NA	NA
rs11666504	rs11666504	19	41309240	RAB4B	NA	NA	0.168363	0.825553	NA	NA
rs11672691	rs11672691	19	41985587	RAB4B	0.24363	0.849977	NA	NA	NA	NA
rs12327581	rs12327581	19	41340579	RAB4B	NA	NA	-0.0825337	0.873443	NA	NA
rs12462093	rs12462093	19	41984128	RAB4B	0.13879	0.824729	NA	NA	NA	NA
rs12974071	rs12974071	19	41641134	RAB4B	0.187932	0.789181	0.154826	0.610862	NA	NA
rs12975986	rs12975986	19	41622615	RAB4B	NA	NA	0.211337	0.758896	NA	NA
rs12978001	rs12978001	19	41564417	RAB4B	NA	NA	0.106714	0.835729	NA	NA
rs12982298	rs12982298	19	41047360	RAB4B	0.196475	0.507789	NA	NA	NA	NA
rs12985721	rs12985721	19	41440014	RAB4B	NA	NA	0.187577	0.665348	NA	NA
rs139707196	rs139707196	19	41950049	RAB4B	-0.345135	0.806847	NA	NA	NA	NA
rs1593086	rs1593086	19	42220409	RAB4B	-0.115913	0.878498	NA	NA	NA	NA
rs1990301	rs1990301	19	42147477	RAB4B	NA	NA	-0.119747	0.870171	NA	NA
rs2278246	rs2278246	19	41117624	RAB4B	-0.112657	0.879618	NA	NA	NA	NA
rs2279011	rs2279011	19	41269288	RAB4B	NA	NA	0.163333	0.786271	NA	NA
rs2545771	NA	19	41324684	RAB4B	NA	NA	-0.121954	0.87874	NA	NA
rs2561554	NA	19	41168196	RAB4B	NA	NA	-0.101461	0.83392	NA	NA
rs28399502	rs28399502	19	41522870	RAB4B	NA	NA	-0.172056	0.868641	NA	NA
rs36002231	rs36002231	19	41525440	RAB4B	NA	NA	0.12103	0.794457	NA	NA
rs3764577	rs3764577	19	42256606	RAB4B	-0.114948	0.875114	NA	NA	NA	NA
rs3810386	rs3810386	19	40306566	RAB4B	-0.123729	0.88125	NA	NA	NA	NA
rs3928916	rs3928916	19	42207625	RAB4B	NA	NA	0.0916345	0.850432	NA	NA
rs4803444	NA	19	41691819	RAB4B	-0.133717	0.853475	NA	NA	NA	NA
rs61735531	rs61735531	19	40902242	RAB4B	-0.22583	0.836267	NA	NA	NA	NA
rs6508964	rs6508964	19	41502602	RAB4B	NA	NA	0.250481	0.361996	NA	NA
rs718066	rs718066	19	40321840	RAB4B	-0.123729	0.88125	NA	NA	NA	NA
rs7255149	rs7255149	19	41562218	RAB4B	NA	NA	-0.131744	0.712883	NA	NA
rs7257696	rs7257696	19	41128711	RAB4B	-0.182043	0.616068	-0.104452	0.791236	NA	NA
rs7260329	rs7260329	19	41521638	RAB4B	-0.356168	0.637316	NA	NA	NA	NA
rs7260605	rs7260605	19	41947635	RAB4B	-0.124878	0.838922	NA	NA	NA	NA
rs73032311	rs73032311	19	41386033	RAB4B	NA	NA	0.172173	0.737292	NA	NA
rs73546892	rs73546892	19	41185960	RAB4B	NA	NA	0.185386	0.785513	NA	NA
rs73932052	rs73932052	19	42246583	RAB4B	NA	NA	-0.259037	0.627244	NA	NA
rs7508451	rs7508451	19	40339678	RAB4B	NA	NA	-0.134945	0.840542	NA	NA
rs75152309	rs75152309	19	41382476	RAB4B	NA	NA	-0.148708	0.852375	NA	NA
rs75515275	rs75515275	19	41031623	RAB4B	0.174399	0.796884	NA	NA	NA	NA
rs78784601	rs78784601	19	42121506	RAB4B	-0.243654	0.841124	NA	NA	NA	NA
rs79591840	rs79591840	19	41092085	RAB4B	-0.166433	0.840063	NA	NA	NA	NA
rs8107014	rs8107014	19	41127465	RAB4B	-0.21361	0.245075	-0.113643	0.684493	NA	NA
rs8109640	rs8109640	19	41695804	RAB4B	0.120924	0.86803	NA	NA	NA	NA
rs8192793	rs8192793	19	41699886	RAB4B	NA	NA	0.16933	0.832011	NA	NA
rs892120	rs892120	19	40759660	RAB4B	NA	NA	0.129196	0.704351	NA	NA
rs9304597	rs9304597	19	42182109	RAB4B	NA	NA	0.0876812	0.86618	NA	NA
rs934426	rs934426	19	40731371	RAB4B	NA	NA	0.0850815	0.854324	NA	NA
rs9917090	rs9917090	19	41146941	RAB4B	NA	NA	-0.0967319	0.877569	NA	NA
JHU_19.15780244	NA	19	15780245	RAB8A	-0.132536	0.874222	NA	NA	NA	NA
JHU_19.15829591	rs79988805	19	15829592	RAB8A	-0.25997	0.840855	NA	NA	NA	NA
JHU_19.15955603	rs73515104	19	15955604	RAB8A	-0.207932	0.872863	NA	NA	NA	NA
JHU_19.16006878	rs11666160	19	16006879	RAB8A	-0.120273	0.874871	NA	NA	NA	NA
JHU_19.16180558	NA	19	16180559	RAB8A	-0.23934	0.837102	NA	NA	NA	NA
JHU_19.16379994	rs114895132	19	16379995	RAB8A	0.193115	0.724991	NA	NA	NA	NA
JHU_19.16672054	rs78357814	19	16672055	RAB8A	0.262633	0.570032	0.15732	0.877001	NA	NA
rs1000329	rs1000329	19	16449517	RAB8A	0.198853	0.803356	0.181499	0.790036	NA	NA
rs10409533	rs10409533	19	15746804	RAB8A	-0.184963	0.740032	-0.175711	0.679209	NA	NA
rs10411936	rs10411936	19	16548375	RAB8A	0.206919	0.565307	0.189994	0.52578	NA	NA
rs10418069	rs10418069	19	15779672	RAB8A	-0.133313	0.872839	NA	NA	NA	NA
rs10775622	rs10775622	19	17230199	RAB8A	-0.153254	0.839833	-0.143242	0.824597	NA	NA
rs1140855	rs1140855	19	15770700	RAB8A	-0.219644	0.820074	-0.233236	0.691766	NA	NA
rs114237593	rs114237593	19	15687203	RAB8A	0.302431	0.847082	NA	NA	NA	NA
rs115067088	rs115067088	19	17136864	RAB8A	NA	NA	-0.257725	0.880601	NA	NA
rs11881456	rs11881456	19	16053250	RAB8A	NA	NA	0.123907	0.857102	NA	NA
rs2056822	rs2056822	19	15739597	RAB8A	-0.202784	0.763618	-0.155848	0.850486	NA	NA
rs2241400	rs2241400	19	16240727	RAB8A	-0.154901	0.834259	NA	NA	NA	NA
rs2249839	rs2249839	19	16797523	RAB8A	NA	NA	0.180225	0.856179	NA	NA
rs2886476	rs2886476	19	15811717	RAB8A	NA	NA	-0.221617	0.650216	NA	NA
rs4239614	rs4239614	19	15740220	RAB8A	-0.202784	0.763618	-0.155848	0.850486	NA	NA
rs443644	rs443644	19	16292992	RAB8A	NA	NA	-0.127767	0.877282	NA	NA
rs45485597	rs45485597	19	17025311	RAB8A	NA	NA	-0.147667	0.724223	NA	NA
rs4646511	NA	19	15763775	RAB8A	-0.218175	0.832388	-0.241306	0.673049	NA	NA
rs4808369	rs4808369	19	15830869	RAB8A	-0.204096	0.695372	-0.16846	0.772745	NA	NA
rs4808461	rs4808461	19	16275772	RAB8A	NA	NA	-0.120343	0.873229	NA	NA
rs4808485	rs4808485	19	16439498	RAB8A	NA	NA	-0.113928	0.869981	NA	NA
rs6512165	rs6512165	19	17199426	RAB8A	0.214537	0.792128	NA	NA	NA	NA
rs73525496	rs73525496	19	17053419	RAB8A	NA	NA	-0.311226	0.697934	NA	NA
rs755086	rs755086	19	17148420	RAB8A	NA	NA	-0.227696	0.854324	NA	NA
rs758154	rs758154	19	16004538	RAB8A	-0.208429	0.828333	NA	NA	NA	NA
rs875622	rs875622	19	16467759	RAB8A	0.17299	0.709617	0.16715	0.61913	NA	NA
rs9305079	rs9305079	19	16591464	RAB8A	NA	NA	0.160679	0.758913	NA	NA
JHU_19.41512376	NA	19	41512377	RABAC1	0.248345	0.734743	0.181284	0.830512	NA	NA
JHU_19.41555777	rs113161508	19	41555778	RABAC1	0.17551	0.834359	NA	NA	NA	NA
JHU_19.41623317	NA	19	41623318	RABAC1	NA	NA	0.127341	0.722899	NA	NA
JHU_19.43167881	rs10421657	19	43167882	RABAC1	NA	NA	0.178078	0.772349	NA	NA
JHU_19.43283755	NA	19	43283756	RABAC1	-0.240641	0.688994	-0.175378	0.807555	NA	NA
JHU_19.43450874	rs10417787	19	43450875	RABAC1	0.205427	0.877821	0.223982	0.765339	NA	NA
exm1474352	rs190921232	19	43268142	RABAC1	-0.215879	0.754526	-0.179049	0.771276	NA	NA
rs1029804	rs1029804	19	42107207	RABAC1	NA	NA	-0.172074	0.863082	NA	NA
rs10406619	rs10406619	19	43342258	RABAC1	NA	NA	0.191166	0.852292	NA	NA
rs10407196	rs10407196	19	41550128	RABAC1	-0.173851	0.832276	-0.13962	0.855051	NA	NA
rs10409677	NA	19	43230303	RABAC1	NA	NA	-0.101573	0.86132	NA	NA
rs10411164	rs10411164	19	43202330	RABAC1	NA	NA	0.19602	0.846182	NA	NA
rs10412221	rs10412221	19	43202770	RABAC1	NA	NA	-0.101405	0.873465	NA	NA
rs11083627	rs11083627	19	42069900	RABAC1	NA	NA	-0.167059	0.772349	NA	NA
rs11666982	rs11666982	19	41531368	RABAC1	NA	NA	-0.175513	0.877563	NA	NA
rs12462194	rs12462194	19	42072289	RABAC1	NA	NA	-0.183908	0.77029	NA	NA
rs12974071	rs12974071	19	41641134	RABAC1	0.189562	0.651456	NA	NA	NA	NA
rs12975986	rs12975986	19	41622615	RABAC1	0.273288	0.73824	0.221129	0.773381	NA	NA
rs28704748	rs28704748	19	43435966	RABAC1	NA	NA	0.191166	0.852292	NA	NA
rs305998	rs305998	19	41587297	RABAC1	NA	NA	-0.0953216	0.872233	NA	NA
rs34786088	rs34786088	19	43088136	RABAC1	0.218531	0.737436	NA	NA	NA	NA
rs34855348	rs34855348	19	41533915	RABAC1	NA	NA	-0.196055	0.765911	NA	NA
rs4090570	rs4090570	19	42116126	RABAC1	0.144693	0.766502	NA	NA	NA	NA
rs4802123	rs4802123	19	42052927	RABAC1	NA	NA	-0.160511	0.723374	NA	NA
rs57934551	rs57934551	19	41709222	RABAC1	0.151016	0.874095	NA	NA	NA	NA
rs6508964	rs6508964	19	41502602	RABAC1	0.241768	0.753808	0.168422	0.859382	NA	NA
rs714106	rs714106	19	42083849	RABAC1	NA	NA	-0.209953	0.554811	NA	NA
rs7245398	rs7245398	19	41810644	RABAC1	-0.0973696	0.87758	NA	NA	NA	NA
rs8109613	rs8109613	19	42110221	RABAC1	0.214714	0.455223	NA	NA	NA	NA
JHU_19.12184265	NA	19	12184266	RAD23A	-0.137472	0.802929	NA	NA	NA	NA
JHU_19.12365946	rs56665847	19	12365947	RAD23A	-0.12919	0.868911	NA	NA	NA	NA
JHU_19.12367511	NA	19	12367512	RAD23A	-0.129278	0.862384	NA	NA	NA	NA
JHU_19.12712894	rs12459723	19	12712895	RAD23A	0.140892	0.857851	NA	NA	NA	NA
JHU_19.12905090	rs17884881	19	12905091	RAD23A	NA	NA	0.15169	0.878602	NA	NA
JHU_19.13472279	rs28469404	19	13472280	RAD23A	0.126786	0.838103	0.102085	0.732113	NA	NA
JHU_19.13684363	rs7258120	19	13684364	RAD23A	-0.145261	0.740105	NA	NA	NA	NA
JHU_19.13797712	NA	19	13797713	RAD23A	-0.276192	0.708133	NA	NA	NA	NA
JHU_19.13806733	rs2010312	19	13806734	RAD23A	0.159595	0.852224	NA	NA	NA	NA
JHU_19.13986002	NA	19	13986003	RAD23A	-0.0993313	0.875441	-0.0795646	0.811014	NA	NA
JHU_19.14001950	rs7507822	19	14001951	RAD23A	NA	NA	0.099282	0.749712	NA	NA
exm1430106	rs8102258	19	12186921	RAD23A	0.133272	0.800422	NA	NA	NA	NA
rs10406076	rs10406076	19	13619954	RAD23A	0.193986	0.840095	NA	NA	NA	NA
rs10407144	rs10407144	19	13431565	RAD23A	0.171447	0.773609	NA	NA	NA	NA
rs10407231	rs10407231	19	13685689	RAD23A	0.134926	0.736721	0.0712947	0.870852	NA	NA
rs10409622	rs10409622	19	12168750	RAD23A	0.123905	0.822315	NA	NA	NA	NA
rs10460213	rs10460213	19	13670714	RAD23A	-0.113599	0.819997	NA	NA	NA	NA
rs1047138	rs1047138	19	12355506	RAD23A	0.0935552	0.871868	NA	NA	NA	NA
rs10854125	rs10854125	19	13664436	RAD23A	-0.122639	0.694843	NA	NA	NA	NA
rs11879807	rs11879807	19	13456351	RAD23A	0.109154	0.871013	0.0767692	0.86227	NA	NA
rs12460484	rs12460484	19	13449416	RAD23A	0.122272	0.827096	NA	NA	NA	NA
rs12984970	rs12984970	19	13686262	RAD23A	-0.183279	0.847641	-0.135712	0.80777	NA	NA
rs157188	rs157188	19	12133536	RAD23A	-0.196828	0.841246	NA	NA	NA	NA
rs17002025	rs17002025	19	12530177	RAD23A	0.164979	0.855567	NA	NA	NA	NA
rs1862258	rs1862258	19	13592102	RAD23A	-0.118246	0.85554	-0.0852564	0.833814	NA	NA
rs199655376	rs199655376	19	12315464	RAD23A	0.141745	0.766502	NA	NA	NA	NA
rs2419720	rs2419720	19	13622333	RAD23A	-0.244709	0.826454	-0.18163	0.77407	NA	NA
rs346155	rs346155	19	13885127	RAD23A	-0.183883	0.832408	NA	NA	NA	NA
rs346172	rs346172	19	13843233	RAD23A	0.106042	0.850511	NA	NA	NA	NA
rs3848589	rs3848589	19	12888632	RAD23A	0.1158	0.776628	NA	NA	NA	NA
rs4926275	rs4926275	19	13457877	RAD23A	0.115682	0.813072	NA	NA	NA	NA
rs4926302	rs4926302	19	13691378	RAD23A	0.120102	0.825557	NA	NA	NA	NA
rs58722011	rs58722011	19	14006300	RAD23A	NA	NA	-0.0841872	0.875715	NA	NA
rs6511863	rs6511863	19	13458243	RAD23A	0.121049	0.813072	NA	NA	NA	NA
rs718717	rs718717	19	12277269	RAD23A	0.122628	0.863817	NA	NA	NA	NA
rs7250961	rs7250961	19	12897816	RAD23A	-0.125422	0.810154	-0.0906439	0.770932	NA	NA
rs7254539	rs7254539	19	12169311	RAD23A	-0.139075	0.812133	NA	NA	NA	NA
rs7255203	rs7255203	19	13772030	RAD23A	0.126308	0.85543	NA	NA	NA	NA
rs7255420	rs7255420	19	12157839	RAD23A	0.110934	0.874007	NA	NA	NA	NA
rs7256180	rs7256180	19	13662460	RAD23A	-0.176782	0.294632	NA	NA	NA	NA
rs7256759	rs7256759	19	12065010	RAD23A	0.117157	0.842151	NA	NA	NA	NA
rs73004031	rs73004031	19	13685618	RAD23A	0.189078	0.800142	NA	NA	NA	NA
rs7507592	rs7507592	19	13859032	RAD23A	NA	NA	0.117453	0.875141	NA	NA
rs76723613	rs76723613	19	13778347	RAD23A	0.161127	0.697888	0.101936	0.764902	NA	NA
rs79125076	rs79125076	19	13657260	RAD23A	-0.270452	0.449456	-0.150363	0.726168	NA	NA
rs79167527	rs79167527	19	13626960	RAD23A	-0.327507	0.669189	-0.251604	0.478415	NA	NA
rs8101955	rs8101955	19	13439130	RAD23A	0.131517	0.715905	NA	NA	NA	NA
rs8107158	rs8107158	19	13621665	RAD23A	0.187468	0.879672	NA	NA	NA	NA
rs8113028	rs8113028	19	12196190	RAD23A	0.12767	0.824371	NA	NA	NA	NA
JHU_19.4941096	NA	19	4941097	RANBP3	NA	NA	0.0664706	0.833424	NA	NA
JHU_19.4943514	rs369093702	19	4943515	RANBP3	NA	NA	0.0971219	0.605868	NA	NA
JHU_19.5007554	rs60864967	19	5007555	RANBP3	NA	NA	0.17653	0.708311	NA	NA
JHU_19.5060474	rs11670529	19	5060475	RANBP3	NA	NA	-0.0631005	0.871502	NA	NA
JHU_19.5205073	NA	19	5205074	RANBP3	0.0781704	0.861746	NA	NA	NA	NA
JHU_19.5591005	rs4807794	19	5591006	RANBP3	NA	NA	-0.0753974	0.832035	NA	NA
JHU_19.6035860	rs577554	19	6035861	RANBP3	-0.0808884	0.857928	NA	NA	NA	NA
JHU_19.6323606	rs10406674	19	6323607	RANBP3	NA	NA	0.0620502	0.856821	NA	NA
JHU_19.6626016	rs393158	19	6626017	RANBP3	-0.0775261	0.864165	NA	NA	NA	NA
JHU_19.6697093	rs2355317	19	6697094	RANBP3	NA	NA	0.0746181	0.873828	NA	NA
JHU_19.6744761	NA	19	6744762	RANBP3	NA	NA	-0.0961984	0.78175	NA	NA
JHU_19.6847310	rs150254257	19	6847311	RANBP3	NA	NA	0.151575	0.699895	NA	NA
JHU_19.6967421	rs8108295	19	6967422	RANBP3	NA	NA	0.0687513	0.816051	NA	NA
rs1034863	rs1034863	19	5267751	RANBP3	-0.0753144	0.879457	NA	NA	NA	NA
rs10407399	rs10407399	19	5009466	RANBP3	0.0921101	0.794922	-0.0586249	0.86932	NA	NA
rs1061273	rs1061273	19	5142817	RANBP3	NA	NA	0.127309	0.795844	NA	NA
rs11085120	rs11085120	19	5270931	RANBP3	0.0883506	0.813072	-0.0640157	0.831867	NA	NA
rs11085126	rs11085126	19	5323853	RANBP3	0.119083	0.804563	NA	NA	NA	NA
rs11085166	rs11085166	19	6246353	RANBP3	NA	NA	0.0623502	0.825737	NA	NA
rs11490542	rs11490542	19	6573967	RANBP3	NA	NA	0.108902	0.86299	NA	NA
rs115286954	rs115286954	19	6339595	RANBP3	NA	NA	0.106647	0.876965	NA	NA
rs11569471	rs11569471	19	6697590	RANBP3	-0.14786	0.838711	NA	NA	NA	NA
rs11569522	rs11569522	19	6689307	RANBP3	0.185178	0.683805	NA	NA	NA	NA
rs11570239	rs11570239	19	6694263	RANBP3	-0.133084	0.874418	NA	NA	NA	NA
rs11666589	rs11666589	19	6594602	RANBP3	NA	NA	-0.0836502	0.861111	NA	NA
rs11881004	NA	19	5320327	RANBP3	0.116172	0.838041	NA	NA	NA	NA
rs12609207	rs12609207	19	5221845	RANBP3	-0.13185	0.88242	NA	NA	NA	NA
rs12710081	rs12710081	19	5330260	RANBP3	0.117711	0.37647	NA	NA	NA	NA
rs12980563	rs12980563	19	6641462	RANBP3	NA	NA	0.0689764	0.76498	NA	NA
rs151314893	rs151314893	19	6971284	RANBP3	NA	NA	0.126707	0.834764	NA	NA
rs16992771	rs16992771	19	5046070	RANBP3	-0.0785191	0.86791	NA	NA	NA	NA
rs16992820	rs16992820	19	5142473	RANBP3	0.0886767	0.81225	NA	NA	NA	NA
rs1808398	rs1808398	19	6585298	RANBP3	-0.10466	0.844016	NA	NA	NA	NA
rs201831100	rs201831100	19	6804093	RANBP3	0.13797	0.878659	NA	NA	NA	NA
rs2123731	rs2123731	19	4929473	RANBP3	0.0740364	0.874251	NA	NA	NA	NA
rs2250656	rs2250656	19	6718534	RANBP3	0.136587	0.737075	NA	NA	NA	NA
rs2250982	rs2250982	19	4945914	RANBP3	NA	NA	0.102065	0.548079	NA	NA
rs2251519	rs2251519	19	4941456	RANBP3	NA	NA	0.114296	0.844266	NA	NA
rs2436493	rs2436493	19	5777323	RANBP3	0.123981	0.873518	NA	NA	NA	NA
rs252579	rs252579	19	6972357	RANBP3	NA	NA	0.154676	0.387499	NA	NA
rs2602728	NA	19	5046318	RANBP3	NA	NA	-0.0661115	0.88007	NA	NA
rs2617819	rs2617819	19	6796380	RANBP3	NA	NA	-0.0678249	0.879165	NA	NA
rs262567	rs262567	19	4933228	RANBP3	NA	NA	0.0778825	0.765512	NA	NA
rs3097296	rs3097296	19	6533402	RANBP3	NA	NA	0.089329	0.770932	NA	NA
rs344569	rs344569	19	6658636	RANBP3	NA	NA	0.0626462	0.844558	NA	NA
rs3895916	rs3895916	19	6927996	RANBP3	NA	NA	-0.0922402	0.842095	NA	NA
rs392151	rs392151	19	6626057	RANBP3	-0.0775261	0.864165	NA	NA	NA	NA
rs400658	rs400658	19	6622352	RANBP3	-0.0775261	0.864165	NA	NA	NA	NA
rs414294	rs414294	19	5450303	RANBP3	0.112421	0.644713	NA	NA	NA	NA
rs423490	rs423490	19	6697406	RANBP3	NA	NA	0.120444	0.578656	NA	NA
rs428453	rs428453	19	6702157	RANBP3	-0.0960153	0.876547	NA	NA	NA	NA
rs4525615	NA	19	6119625	RANBP3	0.13329	0.83707	NA	NA	NA	NA
rs466123	rs466123	19	6974564	RANBP3	NA	NA	0.0719289	0.836073	NA	NA
rs4807023	rs4807023	19	5330768	RANBP3	-0.116096	0.849605	NA	NA	NA	NA
rs4807076	rs4807076	19	6299303	RANBP3	NA	NA	-0.0911926	0.870537	NA	NA
rs568259	rs568259	19	6782574	RANBP3	-0.0927679	0.871167	NA	NA	NA	NA
rs58179654	rs58179654	19	6874843	RANBP3	NA	NA	-0.063806	0.825443	NA	NA
rs591220	rs591220	19	5516483	RANBP3	0.18337	0.686272	NA	NA	NA	NA
rs60896273	rs60896273	19	5478444	RANBP3	-0.103534	0.798333	NA	NA	NA	NA
rs6510852	rs6510852	19	5459089	RANBP3	NA	NA	0.0728259	0.827134	NA	NA
rs6510933	NA	19	6968624	RANBP3	0.121235	0.865544	NA	NA	NA	NA
rs668692	rs668692	19	5469832	RANBP3	0.131125	0.863246	NA	NA	NA	NA
rs7247783	rs7247783	19	5464288	RANBP3	NA	NA	-0.0636323	0.829459	NA	NA
rs7252466	rs7252466	19	6151703	RANBP3	0.0897211	0.771751	NA	NA	NA	NA
rs7254668	rs7254668	19	5325370	RANBP3	-0.0970062	0.850471	NA	NA	NA	NA
rs7257477	rs7257477	19	6620910	RANBP3	-0.0724911	0.869887	NA	NA	NA	NA
rs7258236	rs7258236	19	6760974	RANBP3	-0.0779658	0.874956	NA	NA	NA	NA
rs73919800	rs73919800	19	5294027	RANBP3	0.0825741	0.867902	NA	NA	NA	NA
rs74655191	rs74655191	19	6159364	RANBP3	-0.140518	0.857928	NA	NA	NA	NA
rs75798960	rs75798960	19	6909244	RANBP3	-0.202382	0.669955	NA	NA	NA	NA
rs76226883	rs76226883	19	6636337	RANBP3	NA	NA	0.107373	0.85201	NA	NA
rs778986	rs778986	19	5844537	RANBP3	-0.14734	0.851018	NA	NA	NA	NA
rs78142095	rs78142095	19	4919823	RANBP3	NA	NA	0.107443	0.856179	NA	NA
rs8111234	rs8111234	19	5426449	RANBP3	-0.0829157	0.850086	NA	NA	NA	NA
rs8112148	rs8112148	19	5573344	RANBP3	NA	NA	-0.090628	0.723346	NA	NA
rs9710532	rs9710532	19	6522977	RANBP3	NA	NA	0.139373	0.802079	NA	NA
JHU_19.15046382	rs16980133	19	15046383	RASAL3	-0.245966	0.874418	NA	NA	NA	NA
JHU_19.15143695	rs10421020	19	15143696	RASAL3	0.304531	0.846616	0.236779	0.873465	NA	NA
JHU_19.15232259	rs79693889	19	15232260	RASAL3	NA	NA	0.596463	0.734453	NA	NA
JHU_19.15777962	rs4808355	19	15777963	RASAL3	0.303629	0.830557	NA	NA	NA	NA
JHU_19.15778786	rs5003872	19	15778787	RASAL3	0.265334	0.871149	NA	NA	NA	NA
JHU_19.15779766	rs79833732	19	15779767	RASAL3	0.265334	0.871149	NA	NA	NA	NA
JHU_19.15780244	NA	19	15780245	RASAL3	0.292392	0.854978	NA	NA	NA	NA
JHU_19.15792496	rs141015619	19	15792497	RASAL3	NA	NA	0.523698	0.844431	NA	NA
JHU_19.15793061	rs7253816	19	15793062	RASAL3	-0.362943	0.758559	NA	NA	NA	NA
JHU_19.15829591	rs79988805	19	15829592	RASAL3	0.632424	0.752349	NA	NA	NA	NA
JHU_19.15882980	rs3752142	19	15882981	RASAL3	0.356055	0.850951	0.385888	0.664412	NA	NA
JHU_19.15927822	rs12609051	19	15927823	RASAL3	-0.277933	0.873382	NA	NA	NA	NA
JHU_19.15955603	rs73515104	19	15955604	RASAL3	0.476265	0.838103	NA	NA	NA	NA
JHU_19.16006878	rs11666160	19	16006879	RASAL3	0.340889	0.698917	NA	NA	NA	NA
JHU_19.16042332	NA	19	16042333	RASAL3	0.547519	0.866042	0.489431	0.842568	NA	NA
JHU_19.16374581	rs55992575	19	16374582	RASAL3	NA	NA	-0.463505	0.767331	NA	NA
exm1437849	rs61734899	19	15580694	RASAL3	0.62136	0.807181	0.44164	0.872986	NA	NA
rs10407452	rs10407452	19	14974930	RASAL3	0.501689	0.232705	0.234193	0.875117	NA	NA
rs10407836	rs10407836	19	15917010	RASAL3	0.287464	0.84955	NA	NA	NA	NA
rs10409533	rs10409533	19	15746804	RASAL3	0.354873	0.795574	NA	NA	NA	NA
rs10410515	rs10410515	19	15953243	RASAL3	-0.301495	0.841636	NA	NA	NA	NA
rs10411936	rs10411936	19	16548375	RASAL3	NA	NA	-0.273982	0.818637	NA	NA
rs10412605	rs10412605	19	16185110	RASAL3	NA	NA	-0.365895	0.788828	NA	NA
rs10418069	rs10418069	19	15779672	RASAL3	0.29123	0.85602	NA	NA	NA	NA
rs10422158	rs10422158	19	14600563	RASAL3	NA	NA	-0.287558	0.829174	NA	NA
rs10426753	rs10426753	19	15886084	RASAL3	-0.348499	0.76849	NA	NA	NA	NA
rs11085906	rs11085906	19	14801166	RASAL3	0.306714	0.744077	NA	NA	NA	NA
rs112643959	rs112643959	19	16212500	RASAL3	0.473559	0.852345	0.403915	0.844828	NA	NA
rs1140855	rs1140855	19	15770700	RASAL3	0.432444	0.840855	NA	NA	NA	NA
rs116687791	rs116687791	19	14885238	RASAL3	-0.540173	0.838901	NA	NA	NA	NA
rs11669337	rs11669337	19	14820680	RASAL3	0.343967	0.760407	NA	NA	NA	NA
rs11673150	NA	19	15726589	RASAL3	NA	NA	0.399955	0.876495	NA	NA
rs11881456	rs11881456	19	16053250	RASAL3	-0.327318	0.790808	-0.270617	0.791111	NA	NA
rs12977108	rs12977108	19	15126101	RASAL3	-0.363725	0.809054	NA	NA	NA	NA
rs12984896	rs12984896	19	15104970	RASAL3	-0.267178	0.862653	NA	NA	NA	NA
rs17275290	rs17275290	19	14770671	RASAL3	-0.685142	0.336042	NA	NA	NA	NA
rs2056822	rs2056822	19	15739597	RASAL3	0.339961	0.86706	NA	NA	NA	NA
rs206231	rs206231	19	16301312	RASAL3	NA	NA	0.266578	0.782937	NA	NA
rs2283612	rs2283612	19	15760213	RASAL3	-0.328848	0.873039	NA	NA	NA	NA
rs285255	rs285255	19	16372158	RASAL3	NA	NA	0.301229	0.768744	NA	NA
rs35360071	rs35360071	19	14911318	RASAL3	NA	NA	0.395903	0.852292	NA	NA
rs3786575	rs3786575	19	16193350	RASAL3	NA	NA	0.335888	0.763457	NA	NA
rs4239614	rs4239614	19	15740220	RASAL3	0.339961	0.86706	NA	NA	NA	NA
rs443644	rs443644	19	16292992	RASAL3	NA	NA	0.338066	0.682229	NA	NA
rs4646511	NA	19	15763775	RASAL3	0.462485	0.821895	NA	NA	NA	NA
rs4808369	rs4808369	19	15830869	RASAL3	0.418002	0.710747	0.315981	0.78555	NA	NA
rs4808452	rs4808452	19	16205676	RASAL3	0.41777	0.649602	0.385967	0.481654	NA	NA
rs4808461	rs4808461	19	16275772	RASAL3	NA	NA	0.319603	0.657285	NA	NA
rs4808809	rs4808809	19	15106335	RASAL3	-0.500701	0.608779	NA	NA	NA	NA
rs4809198	rs4809198	19	15633436	RASAL3	-0.338292	0.871587	-0.290848	0.86349	NA	NA
rs56397532	rs56397532	19	16526986	RASAL3	NA	NA	-0.587564	0.723818	NA	NA
rs593818	rs593818	19	15807884	RASAL3	-0.390943	0.674225	NA	NA	NA	NA
rs626223	NA	19	15802686	RASAL3	-0.390943	0.674225	NA	NA	NA	NA
rs628603	NA	19	15794595	RASAL3	0.477454	0.855359	NA	NA	NA	NA
rs7251278	rs7251278	19	14984092	RASAL3	0.398476	0.709122	NA	NA	NA	NA
rs7251606	rs7251606	19	15145898	RASAL3	-0.358035	0.796241	NA	NA	NA	NA
rs7256537	rs7256537	19	14805296	RASAL3	0.294892	0.826233	NA	NA	NA	NA
rs7258642	rs7258642	19	15317073	RASAL3	-0.363567	0.83707	NA	NA	NA	NA
rs73524937	rs73524937	19	16046295	RASAL3	NA	NA	0.405773	0.875141	NA	NA
rs73929515	rs73929515	19	15117118	RASAL3	0.587845	0.81678	NA	NA	NA	NA
rs74383412	NA	19	14814309	RASAL3	-0.539119	0.71889	NA	NA	NA	NA
rs8102407	rs8102407	19	15949895	RASAL3	-0.328427	0.844915	NA	NA	NA	NA
rs8103263	rs8103263	19	15921848	RASAL3	-0.30971	0.800822	NA	NA	NA	NA
rs8104030	rs8104030	19	14925626	RASAL3	NA	NA	0.271559	0.791479	NA	NA
rs8108703	rs8108703	19	14972346	RASAL3	0.366306	0.734576	NA	NA	NA	NA
rs8109781	rs8109781	19	15653353	RASAL3	-0.273439	0.876303	NA	NA	NA	NA
rs8111608	rs8111608	19	15143453	RASAL3	0.340576	0.794162	0.269581	0.820277	NA	NA
JHU_19.38766997	rs112740784	19	38766998	RASGRP4	-0.701069	0.849736	NA	NA	NA	NA
JHU_19.38880509	rs115808176	19	38880510	RASGRP4	-0.701069	0.849736	NA	NA	NA	NA
JHU_19.39619879	rs7253356	19	39619880	RASGRP4	0.551821	0.882278	NA	NA	NA	NA
JHU_19.39861948	rs73547907	19	39861949	RASGRP4	0.778089	0.84963	0.363515	0.850876	NA	NA
JHU_19.39903552	rs114784999	19	39903553	RASGRP4	-0.52061	0.871868	NA	NA	NA	NA
rs10401746	rs10401746	19	39320960	RASGRP4	NA	NA	0.215539	0.841782	NA	NA
rs10404567	NA	19	38397213	RASGRP4	NA	NA	0.170149	0.876907	NA	NA
rs10405150	rs10405150	19	39387919	RASGRP4	NA	NA	-0.249486	0.833832	NA	NA
rs10412049	rs10412049	19	39447119	RASGRP4	NA	NA	-0.172954	0.85689	NA	NA
rs10775532	rs10775532	19	39294769	RASGRP4	NA	NA	0.20068	0.848448	NA	NA
rs11083485	NA	19	39393005	RASGRP4	0.527854	0.798054	NA	NA	NA	NA
rs1654365	rs1654365	19	38586721	RASGRP4	-0.729045	0.385016	NA	NA	NA	NA
rs1725477	rs1725477	19	38464412	RASGRP4	NA	NA	-0.218808	0.767333	NA	NA
rs1982076	rs1982076	19	38700033	RASGRP4	0.467648	0.839519	NA	NA	NA	NA
rs201681866	rs201681866	19	39656196	RASGRP4	-0.780653	0.855127	NA	NA	NA	NA
rs2277743	NA	19	39907036	RASGRP4	-0.417977	0.88125	NA	NA	NA	NA
rs2287731	rs2287731	19	39101879	RASGRP4	NA	NA	-0.363621	0.515213	NA	NA
rs34785154	rs34785154	19	38377773	RASGRP4	NA	NA	0.170149	0.876907	NA	NA
rs4803197	rs4803197	19	39552150	RASGRP4	NA	NA	0.189538	0.871502	NA	NA
rs692294	rs692294	19	39571989	RASGRP4	NA	NA	0.29155	0.846932	NA	NA
rs7252963	NA	19	39581726	RASGRP4	-0.386694	0.864603	NA	NA	NA	NA
rs73032604	rs73032604	19	39009585	RASGRP4	NA	NA	0.377055	0.854379	NA	NA
rs734204	rs734204	19	38539988	RASGRP4	0.42883	0.853371	NA	NA	NA	NA
rs77985810	rs77985810	19	39465298	RASGRP4	0.611024	0.84033	NA	NA	NA	NA
rs78570716	rs78570716	19	38510742	RASGRP4	NA	NA	-0.234929	0.859196	NA	NA
rs8111459	rs8111459	19	39584399	RASGRP4	0.536342	0.85637	NA	NA	NA	NA
rs919781	rs919781	19	38924814	RASGRP4	0.511526	0.876547	NA	NA	NA	NA
JHU_19.10003475	rs148517451	19	10003476	RAVER1	-0.127246	0.874418	NA	NA	NA	NA
JHU_19.10143909	rs146009273	19	10143910	RAVER1	0.222785	0.813072	NA	NA	NA	NA
JHU_19.10160882	rs116832671	19	10160883	RAVER1	0.25005	0.805184	NA	NA	NA	NA
JHU_19.11210003	NA	19	11210004	RAVER1	NA	NA	-0.124842	0.877569	NA	NA
JHU_19.11365025	rs60315911	19	11365026	RAVER1	NA	NA	-0.156525	0.784775	NA	NA
JHU_19.9796708	rs55846005	19	9796709	RAVER1	-0.103716	0.872464	NA	NA	NA	NA
JHU_19.9830794	rs8102257	19	9830795	RAVER1	-0.13314	0.796865	NA	NA	NA	NA
JHU_19.9851525	NA	19	9851526	RAVER1	-0.171876	0.784496	NA	NA	NA	NA
JHU_19.9867472	NA	19	9867473	RAVER1	0.18426	0.879566	NA	NA	NA	NA
JHU_19.9867475	NA	19	9867476	RAVER1	0.18426	0.879566	NA	NA	NA	NA
rs10405652	rs10405652	19	9741123	RAVER1	0.158307	0.864574	NA	NA	NA	NA
rs112289325	rs112289325	19	9776455	RAVER1	-0.115414	0.866301	NA	NA	NA	NA
rs11666518	rs11666518	19	10888624	RAVER1	NA	NA	0.136365	0.877858	NA	NA
rs11878516	rs11878516	19	10335780	RAVER1	NA	NA	-0.125592	0.821725	NA	NA
rs12150978	NA	19	10408318	RAVER1	0.229193	0.817285	NA	NA	NA	NA
rs12232826	rs12232826	19	10856139	RAVER1	NA	NA	-0.112824	0.8687	NA	NA
rs12609594	rs12609594	19	9972417	RAVER1	NA	NA	-0.123791	0.853929	NA	NA
rs12978266	rs12978266	19	11358799	RAVER1	NA	NA	-0.115884	0.843164	NA	NA
rs1820114	rs1820114	19	9805692	RAVER1	-0.103716	0.872464	NA	NA	NA	NA
rs2053064	rs2053064	19	11029669	RAVER1	NA	NA	-0.0929397	0.828581	NA	NA
rs2116876	rs2116876	19	11359484	RAVER1	NA	NA	-0.0882041	0.85201	NA	NA
rs2129944	rs2129944	19	10516198	RAVER1	NA	NA	-0.0657368	0.876876	NA	NA
rs2278013	NA	19	11305429	RAVER1	NA	NA	-0.160533	0.515831	NA	NA
rs2278442	rs2278442	19	10444826	RAVER1	-0.0965188	0.857779	-0.0833972	0.802491	NA	NA
rs2336689	rs2336689	19	10208115	RAVER1	NA	NA	0.0858041	0.859063	NA	NA
rs281413	rs281413	19	10446734	RAVER1	NA	NA	-0.111542	0.614627	NA	NA
rs322151	rs322151	19	11417200	RAVER1	0.110838	0.853068	NA	NA	NA	NA
rs3859512	rs3859512	19	9932831	RAVER1	-0.124339	0.776465	NA	NA	NA	NA
rs4804474	rs4804474	19	10026550	RAVER1	-0.125162	0.860997	NA	NA	NA	NA
rs4804528	rs4804528	19	10886206	RAVER1	0.122175	0.872588	0.117438	0.767333	NA	NA
rs59168178	rs59168178	19	11350326	RAVER1	0.232037	0.767817	NA	NA	NA	NA
rs60387559	rs60387559	19	9868764	RAVER1	NA	NA	-0.126365	0.843709	NA	NA
rs60553752	rs60553752	19	10237185	RAVER1	NA	NA	-0.177217	0.734627	NA	NA
rs746052	rs746052	19	10076526	RAVER1	-0.109431	0.868236	NA	NA	NA	NA
rs76249529	rs76249529	19	10845398	RAVER1	NA	NA	-0.112824	0.8687	NA	NA
rs79227604	NA	19	11065183	RAVER1	NA	NA	-0.131656	0.850127	NA	NA
rs79803848	rs79803848	19	10181912	RAVER1	-0.174185	0.745609	NA	NA	NA	NA
rs8101365	rs8101365	19	10423239	RAVER1	NA	NA	-0.100288	0.755698	NA	NA
JHU_19.35869696	rs79630723	19	35869697	RBM42	NA	NA	0.137983	0.800866	NA	NA
JHU_19.35870545	rs59793076	19	35870546	RBM42	0.127361	0.857889	NA	NA	NA	NA
JHU_19.36448333	rs11880325	19	36448334	RBM42	NA	NA	-0.0996149	0.859705	NA	NA
JHU_19.36638083	rs17879744	19	36638084	RBM42	0.200756	0.874138	NA	NA	NA	NA
JHU_19.36663261	rs185777086	19	36663262	RBM42	NA	NA	-0.0896763	0.804577	NA	NA
JHU_19.36709014	rs7409016	19	36709015	RBM42	0.11907	0.758611	NA	NA	NA	NA
JHU_19.37097213	rs2912419	19	37097214	RBM42	NA	NA	-0.109233	0.83575	NA	NA
JHU_19.37109590	rs13344263	19	37109591	RBM42	NA	NA	-0.109233	0.83575	NA	NA
kgp21378252	NA	19	36497747	RBM42	NA	NA	-0.131717	0.855807	NA	NA
rs10417707	rs10417707	19	35252538	RBM42	NA	NA	-0.0943535	0.852278	NA	NA
rs10422762	rs10422762	19	36157167	RBM42	-0.180205	0.847435	NA	NA	NA	NA
rs10426435	rs10426435	19	35765349	RBM42	NA	NA	-0.0926569	0.850127	NA	NA
rs115485563	rs115485563	19	36301369	RBM42	0.180401	0.813806	NA	NA	NA	NA
rs11671675	rs11671675	19	35138256	RBM42	NA	NA	-0.0736923	0.870852	NA	NA
rs11879929	rs11879929	19	35125719	RBM42	NA	NA	-0.100126	0.643164	NA	NA
rs14358	rs14358	19	35615995	RBM42	NA	NA	0.0729468	0.851617	NA	NA
rs1687982	rs1687982	19	35570307	RBM42	NA	NA	0.0740058	0.85201	NA	NA
rs2285421	rs2285421	19	36168914	RBM42	-0.162457	0.838948	NA	NA	NA	NA
rs2285513	rs2285513	19	36016198	RBM42	-0.116037	0.804503	NA	NA	NA	NA
rs2912407	rs2912407	19	37066701	RBM42	NA	NA	-0.109233	0.83575	NA	NA
rs3108176	rs61877653	19	37125316	RBM42	NA	NA	0.0934574	0.849318	NA	NA
rs66964307	rs66964307	19	35834474	RBM42	0.116334	0.867447	0.0862214	0.833166	NA	NA
rs7247246	rs7247246	19	36442117	RBM42	NA	NA	-0.0718038	0.847371	NA	NA
rs74566060	rs74566060	19	36704867	RBM42	NA	NA	-0.175421	0.634596	NA	NA
rs76597311	rs76597311	19	35799197	RBM42	0.144022	0.847834	NA	NA	NA	NA
rs786506	rs786506	19	35479913	RBM42	0.12816	0.834357	NA	NA	NA	NA
rs8108848	rs8108848	19	37019742	RBM42	NA	NA	-0.1336	0.812333	NA	NA
JHU_19.49077524	rs76497984	19	49077525	RCN3	NA	NA	-0.579946	0.764141	NA	NA
JHU_19.49128669	rs3760811	19	49128670	RCN3	NA	NA	0.519186	0.880377	NA	NA
JHU_19.49555274	NA	19	49555275	RCN3	NA	NA	0.435496	0.402605	NA	NA
JHU_19.49628330	NA	19	49628331	RCN3	NA	NA	-0.483887	0.865678	NA	NA
JHU_19.49923305	rs199542124	19	49923306	RCN3	-0.487609	0.717972	NA	NA	NA	NA
JHU_19.49949405	rs117752284	19	49949406	RCN3	NA	NA	-0.426129	0.873465	NA	NA
JHU_19.50109260	NA	19	50109261	RCN3	-0.589965	0.880934	NA	NA	NA	NA
JHU_19.50828072	rs73070526	19	50828073	RCN3	NA	NA	0.59765	0.873563	NA	NA
JHU_19.50946308	rs78467937	19	50946309	RCN3	NA	NA	0.565004	0.857271	NA	NA
exm1488534	NA	19	49376582	RCN3	NA	NA	-0.268256	0.8748	NA	NA
exm1490559	rs4802605	19	49930721	RCN3	-0.657099	0.864182	NA	NA	NA	NA
rs10410725	rs10410725	19	50778613	RCN3	-0.472691	0.839299	NA	NA	NA	NA
rs116046797	rs116046797	19	50816020	RCN3	NA	NA	-0.402239	0.878018	NA	NA
rs12462762	rs12462762	19	50941689	RCN3	NA	NA	-0.358036	0.722234	NA	NA
rs12980441	rs12980441	19	49482522	RCN3	NA	NA	0.304839	0.829769	NA	NA
rs12984963	rs12984963	19	50428723	RCN3	-0.312213	0.851494	NA	NA	NA	NA
rs13394	rs13394	19	49950298	RCN3	NA	NA	-0.466868	0.85201	NA	NA
rs143537928	rs143537928	19	50685883	RCN3	NA	NA	-0.680256	0.770569	NA	NA
rs2278004	rs2278004	19	49654421	RCN3	0.292545	0.869542	NA	NA	NA	NA
rs2287923	rs2287923	19	49675233	RCN3	-0.447471	0.819192	NA	NA	NA	NA
rs2335089	rs2335089	19	49940894	RCN3	NA	NA	0.360867	0.760028	NA	NA
rs28516828	rs28516828	19	50936362	RCN3	NA	NA	0.388303	0.873465	NA	NA
rs352823	rs352823	19	49759494	RCN3	NA	NA	0.303553	0.803467	NA	NA
rs35693137	rs35693137	19	49868892	RCN3	-0.412499	0.849595	NA	NA	NA	NA
rs3745301	rs3745301	19	49699866	RCN3	-0.453962	0.753335	NA	NA	NA	NA
rs4802577	rs4802577	19	49661840	RCN3	-0.559049	0.869628	NA	NA	NA	NA
rs5464	rs5464	19	49485548	RCN3	NA	NA	0.430632	0.536249	NA	NA
rs56972844	rs56972844	19	50807214	RCN3	-0.541803	0.864141	NA	NA	NA	NA
rs57897109	rs57897109	19	49658084	RCN3	NA	NA	-0.345641	0.807639	NA	NA
rs611251	rs611251	19	49377086	RCN3	NA	NA	-0.368551	0.703117	NA	NA
rs630283	rs630283	19	50745408	RCN3	0.347229	0.805781	NA	NA	NA	NA
rs6509477	rs6509477	19	51040416	RCN3	NA	NA	0.433929	0.763433	NA	NA
rs7255559	rs7255559	19	49462708	RCN3	NA	NA	-0.302321	0.85652	NA	NA
rs7257323	rs7257323	19	49864655	RCN3	-0.412499	0.849595	NA	NA	NA	NA
rs73944841	rs73944841	19	49128442	RCN3	NA	NA	-0.356283	0.874736	NA	NA
rs77227069	rs77227069	19	50040307	RCN3	-0.61431	0.862983	NA	NA	NA	NA
rs9917109	rs9917109	19	50818880	RCN3	0.333217	0.832276	NA	NA	NA	NA
JHU_19.54742692	NA	19	54742693	RDH13	NA	NA	0.363232	0.72038	NA	NA
JHU_19.54825508	rs73602706	19	54825509	RDH13	NA	NA	0.246373	0.854653	NA	NA
JHU_19.54843778	rs73938666	19	54843779	RDH13	-0.353331	0.880789	NA	NA	NA	NA
JHU_19.54930107	NA	19	54930108	RDH13	0.250532	0.840855	NA	NA	NA	NA
JHU_19.54986577	rs73064128	19	54986578	RDH13	NA	NA	-0.235384	0.697422	NA	NA
JHU_19.55171919	rs776736	19	55171920	RDH13	0.484316	0.722566	NA	NA	NA	NA
JHU_19.55272968	NA	19	55272969	RDH13	-0.262825	0.859479	NA	NA	NA	NA
JHU_19.55302004	rs373063921	19	55302005	RDH13	NA	NA	0.260813	0.697759	NA	NA
JHU_19.55580333	NA	19	55580334	RDH13	NA	NA	0.196043	0.835953	NA	NA
JHU_19.55682548	rs28534760	19	55682549	RDH13	0.420389	0.797869	NA	NA	NA	NA
JHU_19.55770176	rs112963886	19	55770177	RDH13	NA	NA	-0.314548	0.841994	NA	NA
JHU_19.55790708	rs150253872	19	55790709	RDH13	NA	NA	0.397822	0.596667	NA	NA
JHU_19.55920839	NA	19	55920840	RDH13	0.467406	0.841124	0.319951	0.828739	NA	NA
JHU_19.55954344	rs139584250	19	55954345	RDH13	0.527418	0.809157	NA	NA	NA	NA
JHU_19.55966143	rs200993878	19	55966144	RDH13	-0.327711	0.832692	NA	NA	NA	NA
JHU_19.56039127	NA	19	56039128	RDH13	0.445207	0.881328	NA	NA	NA	NA
JHU_19.56282591	NA	19	56282592	RDH13	NA	NA	-0.329122	0.470431	NA	NA
JHU_19.56282811	NA	19	56282812	RDH13	NA	NA	-0.249569	0.774126	NA	NA
JHU_19.56284875	NA	19	56284876	RDH13	NA	NA	-0.302063	0.60413	NA	NA
JHU_19.56287849	rs7250432	19	56287850	RDH13	NA	NA	-0.219248	0.749523	NA	NA
JHU_19.56580957	NA	19	56580958	RDH13	-0.277357	0.834407	NA	NA	NA	NA
JHU_19.56581007	rs10416316	19	56581008	RDH13	-0.2938	0.806406	NA	NA	NA	NA
exm1504957	rs115301361	19	54973991	RDH13	NA	NA	-0.175367	0.800703	NA	NA
exm1505060	NA	19	55019379	RDH13	NA	NA	-0.246683	0.74557	NA	NA
kgp21445425	NA	19	55106395	RDH13	NA	NA	0.255558	0.87265	NA	NA
kgp2189392	rs1671170	19	55565310	RDH13	NA	NA	0.208162	0.691215	NA	NA
kgp7397360	rs28456686	19	56077158	RDH13	NA	NA	0.214303	0.789384	NA	NA
kgp7692256	rs61195059	19	56459458	RDH13	NA	NA	0.308132	0.84097	NA	NA
rs10402506	rs10402506	19	55074470	RDH13	NA	NA	0.181621	0.756518	NA	NA
rs10403361	rs10403361	19	55912475	RDH13	NA	NA	-0.18405	0.801145	NA	NA
rs10409555	rs10409555	19	56572832	RDH13	0.300489	0.756509	NA	NA	NA	NA
rs10411984	NA	19	55899549	RDH13	-0.466627	0.745884	NA	NA	NA	NA
rs10418607	rs10418607	19	54857911	RDH13	-0.310412	0.738394	NA	NA	NA	NA
rs10418878	rs10418878	19	55708162	RDH13	0.521635	0.873224	NA	NA	NA	NA
rs10420030	rs10420030	19	55064414	RDH13	NA	NA	-0.168017	0.846072	NA	NA
rs10422865	rs10422865	19	56469763	RDH13	NA	NA	0.259276	0.820787	NA	NA
rs10500320	rs10500320	19	56383094	RDH13	NA	NA	-0.169655	0.879446	NA	NA
rs111829464	NA	19	56247752	RDH13	NA	NA	-0.254433	0.78401	NA	NA
rs114196206	rs114196206	19	54973451	RDH13	0.423198	0.878032	NA	NA	NA	NA
rs115458862	rs115458862	19	55782582	RDH13	NA	NA	0.389689	0.568272	NA	NA
rs11672983	rs11672983	19	55383051	RDH13	-0.298027	0.830875	NA	NA	NA	NA
rs11880295	rs11880295	19	55432529	RDH13	-0.408451	0.849872	NA	NA	NA	NA
rs1205322	rs1205322	19	54844437	RDH13	0.326125	0.860583	NA	NA	NA	NA
rs12232864	rs12232864	19	54893319	RDH13	-0.248063	0.853371	NA	NA	NA	NA
rs12459917	rs12459917	19	55686380	RDH13	-0.387951	0.811054	NA	NA	NA	NA
rs12610242	rs12610242	19	56527345	RDH13	NA	NA	0.223523	0.86349	NA	NA
rs1654431	rs1654431	19	55549758	RDH13	NA	NA	0.178505	0.841957	NA	NA
rs1671215	rs1671215	19	55553019	RDH13	-0.271849	0.801231	NA	NA	NA	NA
rs1671218	rs1671218	19	55554399	RDH13	-0.234237	0.877485	NA	NA	NA	NA
rs16986667	rs16986667	19	56340051	RDH13	0.276427	0.873792	NA	NA	NA	NA
rs16986718	rs16986718	19	56369314	RDH13	NA	NA	-0.155535	0.866886	NA	NA
rs16986744	rs16986744	19	56382985	RDH13	NA	NA	-0.240912	0.805356	NA	NA
rs16986872	rs16986872	19	56520063	RDH13	-0.23443	0.881435	NA	NA	NA	NA
rs17851415	rs17851415	19	55815159	RDH13	NA	NA	-0.230948	0.79089	NA	NA
rs2059666	rs2059666	19	55062828	RDH13	NA	NA	0.162614	0.858623	NA	NA
rs2298885	rs2298885	19	55876240	RDH13	-0.353956	0.774007	NA	NA	NA	NA
rs2365586	NA	19	55470284	RDH13	NA	NA	0.253082	0.823457	NA	NA
rs2603701	rs2603701	19	55600736	RDH13	-0.270297	0.86939	NA	NA	NA	NA
rs28372059	rs28372059	19	55901201	RDH13	-0.338639	0.872839	NA	NA	NA	NA
rs28590571	rs115702329	19	56342618	RDH13	0.209763	0.878032	NA	NA	NA	NA
rs28704470	rs28704470	19	54890469	RDH13	-0.233896	0.88125	NA	NA	NA	NA
rs302445	rs302445	19	56384650	RDH13	NA	NA	-0.189911	0.752735	NA	NA
rs306496	rs306496	19	56477710	RDH13	-0.36172	0.787877	NA	NA	NA	NA
rs34810796	rs34810796	19	54748396	RDH13	NA	NA	-0.220167	0.870655	NA	NA
rs34969264	NA	19	54931791	RDH13	-0.285597	0.813371	NA	NA	NA	NA
rs3729709	rs3729709	19	55667806	RDH13	0.439258	0.759651	NA	NA	NA	NA
rs379192	rs379192	19	56570197	RDH13	NA	NA	-0.387741	0.53259	NA	NA
rs380731	rs380731	19	54759571	RDH13	0.427965	0.874861	NA	NA	NA	NA
rs384116	rs384116	19	54796719	RDH13	0.242181	0.862653	NA	NA	NA	NA
rs3859540	rs3859540	19	55682046	RDH13	0.258581	0.850145	NA	NA	NA	NA
rs389842	rs389842	19	56576656	RDH13	-0.366046	0.855548	-0.317525	0.669475	NA	NA
rs395503	rs395503	19	56369215	RDH13	NA	NA	0.186409	0.789264	NA	NA
rs410852	rs410852	19	54800371	RDH13	0.245536	0.861776	NA	NA	NA	NA
rs41391053	rs41391053	19	56467052	RDH13	NA	NA	0.363569	0.688071	NA	NA
rs42318	rs42318	19	54657069	RDH13	NA	NA	0.240944	0.878952	NA	NA
rs436488	rs436488	19	56364290	RDH13	-0.281272	0.831359	-0.164882	0.875149	NA	NA
rs441827	rs441827	19	56369189	RDH13	NA	NA	0.186409	0.789264	NA	NA
rs45520537	rs45520537	19	56042540	RDH13	-0.39244	0.862653	NA	NA	NA	NA
rs4806781	rs4806781	19	55069620	RDH13	NA	NA	0.174348	0.801583	NA	NA
rs4806798	rs4806798	19	55166721	RDH13	NA	NA	-0.188265	0.873465	NA	NA
rs55733859	rs55733859	19	56509240	RDH13	NA	NA	-0.216435	0.745019	NA	NA
rs580405	rs580405	19	56577662	RDH13	NA	NA	-0.290841	0.859145	NA	NA
rs61739186	rs61739186	19	55045042	RDH13	0.402874	0.831685	NA	NA	NA	NA
rs62126322	rs62126322	19	55661080	RDH13	0.339586	0.867624	NA	NA	NA	NA
rs703467	rs1420228	19	55485173	RDH13	-0.306635	0.812443	-0.208595	0.792078	NA	NA
rs7253755	rs7253755	19	54845696	RDH13	0.423148	0.821882	NA	NA	NA	NA
rs7257100	rs7257100	19	55073313	RDH13	NA	NA	-0.194	0.721873	NA	NA
rs73068656	rs73068656	19	55749658	RDH13	0.380301	0.76632	0.221032	0.839547	NA	NA
rs73622481	rs73622481	19	56377745	RDH13	0.533874	0.726284	NA	NA	NA	NA
rs73936602	rs73936602	19	55098063	RDH13	NA	NA	-0.33879	0.818969	NA	NA
rs74835473	rs74835473	19	56402211	RDH13	-0.339607	0.8563	NA	NA	NA	NA
rs7508606	rs7508606	19	55746013	RDH13	0.247424	0.822371	NA	NA	NA	NA
rs75899395	rs75899395	19	54694088	RDH13	0.295509	0.853597	NA	NA	NA	NA
rs76839952	rs76839952	19	55890169	RDH13	-0.400756	0.873478	NA	NA	NA	NA
rs775883	rs775883	19	55451797	RDH13	0.241747	0.877855	NA	NA	NA	NA
rs77936503	rs77936503	19	56147376	RDH13	NA	NA	-0.357531	0.83751	NA	NA
rs79038698	rs79038698	19	56169273	RDH13	0.352379	0.856526	NA	NA	NA	NA
rs8101041	rs8101041	19	56326058	RDH13	-0.23096	0.877855	NA	NA	NA	NA
rs8106451	rs8106451	19	55040648	RDH13	0.402874	0.831685	NA	NA	NA	NA
rs8109557	rs8109557	19	55211859	RDH13	NA	NA	0.150292	0.878911	NA	NA
rs8112774	NA	19	55019701	RDH13	0.449733	0.859479	NA	NA	NA	NA
rs891055	rs891055	19	54668545	RDH13	NA	NA	-0.244451	0.873214	NA	NA
JHU_19.1007428	rs10412602	19	1007429	REEP6	NA	NA	-0.852876	0.835564	NA	NA
JHU_19.1192310	rs114139038	19	1192311	REEP6	NA	NA	0.996992	0.80498	NA	NA
JHU_19.1372394	rs7255903	19	1372395	REEP6	0.980026	0.860407	NA	NA	NA	NA
JHU_19.1516566	rs12609022	19	1516567	REEP6	0.720067	0.720569	NA	NA	NA	NA
JHU_19.1517843	NA	19	1517844	REEP6	0.560647	0.808656	0.536532	0.76582	NA	NA
JHU_19.1530213	rs73521419	19	1530214	REEP6	-1.39183	0.417439	-1.14347	0.563423	NA	NA
JHU_19.1540716	rs11881913	19	1540717	REEP6	NA	NA	-0.505727	0.829799	NA	NA
JHU_19.1542219	NA	19	1542220	REEP6	NA	NA	-0.509383	0.843059	NA	NA
JHU_19.1571960	rs371317925	19	1571961	REEP6	0.864745	0.832858	NA	NA	NA	NA
JHU_19.1747655	rs188078441	19	1747656	REEP6	-0.584716	0.826441	NA	NA	NA	NA
JHU_19.2033181	rs190922522	19	2033182	REEP6	NA	NA	-0.583969	0.873214	NA	NA
JHU_19.2099613	NA	19	2099614	REEP6	0.746826	0.784796	NA	NA	NA	NA
JHU_19.2309339	NA	19	2309340	REEP6	NA	NA	-0.602874	0.737292	NA	NA
JHU_19.2369263	NA	19	2369264	REEP6	-0.769162	0.652275	-0.754404	0.514703	NA	NA
JHU_19.2383860	rs10413979	19	2383861	REEP6	0.616051	0.794404	NA	NA	NA	NA
JHU_19.2386715	rs116943451	19	2386716	REEP6	0.719207	0.857889	NA	NA	NA	NA
JHU_19.2390240	NA	19	2390241	REEP6	0.489942	0.83832	NA	NA	NA	NA
JHU_19.611089	rs188781378	19	611090	REEP6	NA	NA	-1.01887	0.80498	NA	NA
JHU_19.688354	NA	19	688355	REEP6	NA	NA	0.583156	0.731888	NA	NA
JHU_19.689250	NA	19	689251	REEP6	NA	NA	0.554432	0.753767	NA	NA
JHU_19.700980	NA	19	700981	REEP6	NA	NA	-0.505831	0.85034	NA	NA
JHU_19.814151	rs113008226	19	814152	REEP6	NA	NA	-0.938217	0.79936	NA	NA
JHU_19.823533	NA	19	823534	REEP6	-0.916641	0.857041	NA	NA	NA	NA
JHU_19.849694	rs11666323	19	849695	REEP6	NA	NA	-0.421368	0.844332	NA	NA
JHU_19.850792	rs3761005	19	850793	REEP6	NA	NA	0.561087	0.852628	NA	NA
JHU_19.876640	rs1651886	19	876641	REEP6	NA	NA	-0.422435	0.879241	NA	NA
JHU_19.900714	rs189496166	19	900715	REEP6	NA	NA	0.543013	0.862181	NA	NA
exm1398517	rs10401454	19	1009585	REEP6	-0.553143	0.833565	NA	NA	NA	NA
exm1399593	rs11880694	19	1109322	REEP6	NA	NA	-0.738293	0.880164	NA	NA
exm1399981	rs140038046	19	1235132	REEP6	NA	NA	1.11299	0.763741	NA	NA
kgp21363910	NA	19	871048	REEP6	NA	NA	-1.36302	0.666771	NA	NA
rs1024625	rs1024625	19	1707526	REEP6	NA	NA	-0.513562	0.865794	NA	NA
rs10411247	rs10411247	19	1098883	REEP6	NA	NA	0.718835	0.834424	NA	NA
rs10413889	rs10413889	19	850299	REEP6	NA	NA	-0.409626	0.862775	NA	NA
rs10422230	NA	19	1933014	REEP6	0.620238	0.838341	NA	NA	NA	NA
rs11085226	rs11085226	19	799770	REEP6	NA	NA	-1.09828	0.700521	NA	NA
rs11667051	rs11667051	19	1531512	REEP6	0.581379	0.85434	NA	NA	NA	NA
rs11669519	rs11669519	19	614967	REEP6	NA	NA	-0.465392	0.842399	NA	NA
rs11878864	rs11878864	19	1538107	REEP6	NA	NA	0.568651	0.797462	NA	NA
rs12460552	rs12460552	19	2356475	REEP6	NA	NA	-0.723304	0.765891	NA	NA
rs12610827	rs12610827	19	1538138	REEP6	NA	NA	0.653379	0.58336	NA	NA
rs12985777	rs12985777	19	2268055	REEP6	NA	NA	-0.493564	0.830885	NA	NA
rs1683564	NA	19	859214	REEP6	0.974277	0.774557	NA	NA	NA	NA
rs16990622	NA	19	539753	REEP6	0.555183	0.863164	NA	NA	NA	NA
rs16990858	rs16990858	19	745374	REEP6	NA	NA	0.799041	0.783576	NA	NA
rs16994456	rs16994456	19	1538945	REEP6	NA	NA	0.447478	0.87265	NA	NA
rs17604651	rs17604651	19	1539267	REEP6	NA	NA	-0.592381	0.804392	NA	NA
rs17685098	rs17685098	19	2396611	REEP6	-0.504871	0.828758	NA	NA	NA	NA
rs1982772	rs1982772	19	911453	REEP6	NA	NA	-0.65788	0.87387	NA	NA
rs2024092	rs2024092	19	1124031	REEP6	-0.442806	0.880905	NA	NA	NA	NA
rs2292455	rs2292455	19	1526613	REEP6	0.749945	0.41942	0.42004	0.86932	NA	NA
rs2523178	rs2523178	19	2275079	REEP6	NA	NA	-0.518333	0.784306	NA	NA
rs2656851	rs2656851	19	1518201	REEP6	0.470305	0.882261	0.430161	0.87946	NA	NA
rs2656865	rs2656865	19	1530060	REEP6	0.472203	0.873319	NA	NA	NA	NA
rs28655701	NA	19	1615664	REEP6	NA	NA	1.11186	0.881071	NA	NA
rs2893615	rs2893615	19	2458247	REEP6	NA	NA	-0.695581	0.844991	NA	NA
rs2894565	rs2894565	19	2389044	REEP6	NA	NA	-0.452792	0.81778	NA	NA
rs28992473	rs28992473	19	580349	REEP6	-1.14657	0.835256	NA	NA	NA	NA
rs351969	NA	19	791798	REEP6	NA	NA	0.645693	0.578656	NA	NA
rs3729642	rs3729642	19	839562	REEP6	0.703909	0.784796	NA	NA	NA	NA
rs3761008	rs3761008	19	850023	REEP6	NA	NA	-0.445345	0.822917	NA	NA
rs3787011	rs3787011	19	661080	REEP6	0.636513	0.69279	NA	NA	NA	NA
rs3787012	rs3787012	19	661781	REEP6	NA	NA	0.54763	0.751388	NA	NA
rs3848635	rs3848635	19	2410332	REEP6	-0.460931	0.880795	NA	NA	NA	NA
rs4426464	rs4426464	19	1765297	REEP6	NA	NA	0.692781	0.879241	NA	NA
rs4806839	rs4806839	19	2372289	REEP6	-0.454686	0.862653	NA	NA	NA	NA
rs4806840	rs4806840	19	2372678	REEP6	-0.645104	0.790808	NA	NA	NA	NA
rs4807122	rs4807122	19	1586274	REEP6	NA	NA	0.709271	0.87594	NA	NA
rs57175451	rs57175451	19	499822	REEP6	NA	NA	-0.604884	0.780229	NA	NA
rs58562291	rs58562291	19	549725	REEP6	1.05911	0.838306	NA	NA	NA	NA
rs59181776	rs59181776	19	893271	REEP6	NA	NA	0.870175	0.784133	NA	NA
rs602186	rs602186	19	823550	REEP6	NA	NA	0.718233	0.841957	NA	NA
rs62120679	rs62120679	19	2363319	REEP6	NA	NA	0.445788	0.85828	NA	NA
rs6510606	rs6510606	19	1411326	REEP6	0.456924	0.861421	NA	NA	NA	NA
rs6510612	rs6510612	19	1517292	REEP6	-0.485069	0.869941	NA	NA	NA	NA
rs6510660	NA	19	2372184	REEP6	-0.902408	0.68149	-0.876189	0.574661	NA	NA
rs7246140	rs7246140	19	641215	REEP6	-0.977219	0.877297	NA	NA	NA	NA
rs7252511	rs7252511	19	2396243	REEP6	NA	NA	-0.814103	0.810885	NA	NA
rs7253082	rs7253082	19	610084	REEP6	-0.725353	0.835304	NA	NA	NA	NA
rs7253984	rs7253984	19	2452200	REEP6	0.53893	0.861868	0.473411	0.871219	NA	NA
rs7255000	rs7255000	19	1550872	REEP6	1.18972	0.867299	NA	NA	NA	NA
rs7259874	rs7259874	19	699532	REEP6	NA	NA	-0.457945	0.85668	NA	NA
rs72971551	rs72971551	19	1764930	REEP6	NA	NA	-0.957071	0.742431	NA	NA
rs72976215	rs72976215	19	671631	REEP6	-0.907548	0.832413	NA	NA	NA	NA
rs72981673	rs72981673	19	1355350	REEP6	-1.03721	0.8563	NA	NA	NA	NA
rs730417	rs730417	19	2317666	REEP6	NA	NA	-0.686474	0.777662	NA	NA
rs73506022	NA	19	682852	REEP6	0.620708	0.859967	0.71482	0.709974	NA	NA
rs73509666	rs73509666	19	959261	REEP6	NA	NA	0.482672	0.843521	NA	NA
rs7351116	rs7351116	19	1682776	REEP6	NA	NA	-0.450914	0.831663	NA	NA
rs7359958	rs7359958	19	687835	REEP6	NA	NA	0.603006	0.68458	NA	NA
rs74176376	NA	19	1929715	REEP6	0.513245	0.868978	NA	NA	NA	NA
rs75002192	rs75002192	19	2362954	REEP6	NA	NA	-0.810539	0.689299	NA	NA
rs757527	rs757527	19	1781083	REEP6	-0.800078	0.655843	NA	NA	NA	NA
rs757528	rs757528	19	1782798	REEP6	-0.507958	0.852345	NA	NA	NA	NA
rs75991344	rs75991344	19	589257	REEP6	NA	NA	0.630019	0.802459	NA	NA
rs791470	rs791470	19	1490703	REEP6	-0.730378	0.835654	-0.606196	0.866172	NA	NA
rs79545373	rs79545373	19	2016618	REEP6	NA	NA	-0.526658	0.850699	NA	NA
rs8100004	rs8100004	19	1451254	REEP6	-0.49715	0.85053	NA	NA	NA	NA
rs8103420	rs8103420	19	1684746	REEP6	NA	NA	0.497451	0.829523	NA	NA
rs8106283	NA	19	556308	REEP6	NA	NA	0.841917	0.835745	NA	NA
rs8109179	rs8109179	19	1916392	REEP6	0.512806	0.882001	0.596414	0.768549	NA	NA
rs8111911	rs8111911	19	2306575	REEP6	NA	NA	-0.604524	0.732481	NA	NA
rs8113792	rs8113792	19	2294260	REEP6	NA	NA	-0.830637	0.559264	NA	NA
rs887932	rs887932	19	2048598	REEP6	NA	NA	-0.66046	0.815494	NA	NA
rs891174	rs891174	19	2389872	REEP6	0.427098	0.878763	NA	NA	NA	NA
JHU_19.45151955	rs10420920	19	45151956	RELB	NA	NA	0.147006	0.81497	NA	NA
JHU_19.45341199	NA	19	45341200	RELB	NA	NA	0.195405	0.841059	NA	NA
JHU_19.45349310	NA	19	45349311	RELB	NA	NA	-0.407205	0.785101	NA	NA
JHU_19.45605567	rs10425938	19	45605568	RELB	NA	NA	0.277456	0.8392	NA	NA
JHU_19.45683493	NA	19	45683494	RELB	NA	NA	0.524676	0.469127	NA	NA
JHU_19.45837641	rs11880623	19	45837642	RELB	NA	NA	-0.12041	0.868304	NA	NA
JHU_19.45861840	rs3916844	19	45861841	RELB	NA	NA	0.285135	0.789564	NA	NA
JHU_19.46006626	rs59018822	19	46006627	RELB	NA	NA	-0.248329	0.683461	NA	NA
JHU_19.46083254	NA	19	46083255	RELB	NA	NA	0.259821	0.84097	NA	NA
JHU_19.46483581	rs115945924	19	46483582	RELB	0.255133	0.84977	NA	NA	NA	NA
exm2268199	rs377993	19	45818628	RELB	NA	NA	-0.204677	0.582506	NA	NA
rs10408380	NA	19	46414628	RELB	NA	NA	0.210789	0.849645	NA	NA
rs10411821	rs10411821	19	46096132	RELB	NA	NA	-0.136842	0.86914	NA	NA
rs10423899	rs10423899	19	46404579	RELB	NA	NA	0.182792	0.818189	NA	NA
rs10424663	rs10424663	19	45429099	RELB	NA	NA	0.266399	0.733835	NA	NA
rs10425863	NA	19	44876728	RELB	NA	NA	0.204539	0.864099	NA	NA
rs10426401	rs10426401	19	45147719	RELB	NA	NA	0.147006	0.81497	NA	NA
rs1049739	rs1049739	19	45978375	RELB	NA	NA	0.15619	0.858682	NA	NA
rs10995	rs10995	19	46030154	RELB	NA	NA	0.230459	0.856818	NA	NA
rs1133190	rs1133190	19	45818835	RELB	NA	NA	-0.14236	0.86349	NA	NA
rs116594597	rs116594597	19	46385620	RELB	NA	NA	0.332826	0.729014	NA	NA
rs11669442	rs11669442	19	46374557	RELB	-0.124104	0.835068	NA	NA	NA	NA
rs11881409	rs11881409	19	45664218	RELB	-0.142546	0.801234	NA	NA	NA	NA
rs11882134	NA	19	45123303	RELB	NA	NA	0.204615	0.795844	NA	NA
rs1236711	rs1236711	19	44637831	RELB	NA	NA	0.265955	0.876942	NA	NA
rs12461127	rs12461127	19	45052601	RELB	0.14408	0.850822	0.284285	0.337544	NA	NA
rs12609862	rs12609862	19	46019417	RELB	NA	NA	0.184074	0.730978	NA	NA
rs12985660	rs12985660	19	46121020	RELB	NA	NA	-0.222383	0.807666	NA	NA
rs1727733	rs1727733	19	45038611	RELB	-0.131575	0.866389	NA	NA	NA	NA
rs1727748	rs1727748	19	45048323	RELB	NA	NA	0.180161	0.651603	NA	NA
rs17801106	rs17801106	19	45103955	RELB	NA	NA	-0.171474	0.697105	NA	NA
rs2021194	rs2021194	19	45055254	RELB	0.131365	0.875082	0.294917	0.228059	NA	NA
rs2276469	rs2276469	19	45974593	RELB	NA	NA	0.162731	0.826675	NA	NA
rs2298887	rs2298887	19	45998346	RELB	NA	NA	-0.253248	0.780485	NA	NA
rs2571081	rs2571081	19	44875317	RELB	NA	NA	-0.277655	0.844023	NA	NA
rs28615360	rs28615360	19	45344722	RELB	0.159466	0.864609	NA	NA	NA	NA
rs2927446	rs2927446	19	45318564	RELB	NA	NA	-0.265301	0.842809	NA	NA
rs3826892	rs3826892	19	46388379	RELB	NA	NA	0.213817	0.854465	NA	NA
rs3916841	rs3916841	19	45862194	RELB	NA	NA	0.282189	0.877562	NA	NA
rs394819	rs394819	19	45404579	RELB	NA	NA	0.271621	0.69109	NA	NA
rs405509	NA	19	45408836	RELB	NA	NA	0.213281	0.687823	NA	NA
rs431273	rs431273	19	44959690	RELB	NA	NA	0.300256	0.5509	NA	NA
rs4420638	rs4420638	19	45422946	RELB	NA	NA	-0.205261	0.815658	NA	NA
rs445925	rs445925	19	45415640	RELB	-0.135851	0.830105	NA	NA	NA	NA
rs4468734	rs4468734	19	45086946	RELB	0.150252	0.845359	NA	NA	NA	NA
rs4802262	rs4802262	19	46149886	RELB	0.139397	0.861208	NA	NA	NA	NA
rs4803813	NA	19	45818526	RELB	NA	NA	-0.167328	0.804392	NA	NA
rs4803831	rs4803831	19	46038553	RELB	NA	NA	-0.239544	0.658332	NA	NA
rs56131196	rs56131196	19	45422846	RELB	NA	NA	-0.184154	0.871418	NA	NA
rs59007384	rs59007384	19	45396665	RELB	NA	NA	-0.131665	0.843313	NA	NA
rs6509222	rs6509222	19	46073001	RELB	NA	NA	-0.286766	0.346018	NA	NA
rs7246447	rs7246447	19	45050993	RELB	NA	NA	0.169005	0.734077	NA	NA
rs7251134	rs7251134	19	44853707	RELB	-0.132987	0.843115	NA	NA	NA	NA
rs7252448	rs7252448	19	46142053	RELB	0.238493	0.8506	NA	NA	NA	NA
rs7253390	NA	19	46188626	RELB	0.150639	0.851651	NA	NA	NA	NA
rs7255066	rs7255066	19	45146103	RELB	NA	NA	0.194857	0.878064	NA	NA
rs725660	rs725660	19	46262286	RELB	NA	NA	0.160434	0.868212	NA	NA
rs72626214	rs72626214	19	45201624	RELB	NA	NA	-0.149303	0.842044	NA	NA
rs73564247	rs73564247	19	45672233	RELB	NA	NA	0.171495	0.82613	NA	NA
rs754340	rs754340	19	45163671	RELB	NA	NA	-0.164204	0.762205	NA	NA
rs758761	rs758761	19	46013015	RELB	NA	NA	-0.178898	0.768744	NA	NA
rs76408877	rs76408877	19	45673546	RELB	NA	NA	0.318181	0.408167	NA	NA
rs76476920	rs76476920	19	45583271	RELB	NA	NA	0.325972	0.720255	NA	NA
rs77012215	rs77012215	19	46023752	RELB	NA	NA	-0.208068	0.877569	NA	NA
rs77835360	rs77835360	19	45350755	RELB	NA	NA	-0.415183	0.671619	NA	NA
rs79871265	rs79871265	19	46073574	RELB	NA	NA	-0.2632	0.691766	NA	NA
rs80339864	rs80339864	19	46198825	RELB	NA	NA	0.251646	0.8634	NA	NA
rs8102704	rs8102704	19	46384459	RELB	NA	NA	-0.161176	0.863087	NA	NA
rs8109898	rs8109898	19	45525489	RELB	-0.275897	0.790153	NA	NA	NA	NA
rs8109951	rs8109951	19	46289503	RELB	NA	NA	0.160434	0.868212	NA	NA
rs846877	rs846877	19	45079808	RELB	NA	NA	0.260639	0.417799	NA	NA
rs846901	rs846901	19	45115487	RELB	-0.127434	0.838447	NA	NA	NA	NA
rs865864	rs865864	19	45114009	RELB	-0.103432	0.878659	NA	NA	NA	NA
JHU_19.6967421	rs8108295	19	6967422	RETN	0.948427	0.833123	1.11576	0.789714	NA	NA
JHU_19.6968120	rs76481676	19	6968121	RETN	1.46722	0.80789	NA	NA	NA	NA
JHU_19.7308124	rs138385379	19	7308125	RETN	NA	NA	1.65025	0.812327	NA	NA
JHU_19.7411409	rs59852285	19	7411410	RETN	NA	NA	0.899726	0.879931	NA	NA
JHU_19.7563045	rs76515051	19	7563046	RETN	-1.17419	0.871483	NA	NA	NA	NA
JHU_19.7627964	rs12327886	19	7627965	RETN	1.0847	0.789869	1.27385	0.734702	NA	NA
JHU_19.7808162	rs11465391	19	7808163	RETN	0.953626	0.82354	1.26481	0.66488	NA	NA
JHU_19.8308544	rs8104534	19	8308545	RETN	NA	NA	-1.17942	0.868383	NA	NA
JHU_19.8310982	NA	19	8310983	RETN	1.21136	0.812133	1.16384	0.866723	NA	NA
JHU_19.8647075	rs139921165	19	8647076	RETN	NA	NA	-1.38277	0.872659	NA	NA
JHU_19.8672702	rs11883233	19	8672703	RETN	1.54361	0.731562	1.29508	0.872915	NA	NA
kgp1887013	NA	19	8657025	RETN	NA	NA	-1.73948	0.807827	NA	NA
kgp5477072	NA	19	8304296	RETN	1.32774	0.65489	1.40827	0.688267	NA	NA
rs10410342	rs10410342	19	7808452	RETN	NA	NA	1.0342	0.839892	NA	NA
rs10415205	rs10415205	19	7251588	RETN	1.12383	0.848329	1.29887	0.825666	NA	NA
rs11260053	rs11260053	19	8163296	RETN	0.96007	0.776785	NA	NA	NA	NA
rs116679811	rs116679811	19	8642956	RETN	NA	NA	-1.26264	0.842399	NA	NA
rs11668751	rs11668751	19	7251842	RETN	1.05002	0.840095	1.14641	0.843817	NA	NA
rs11883223	rs11883223	19	7722636	RETN	1.51835	0.554951	1.44047	0.730929	NA	NA
rs12981234	rs12981234	19	7763878	RETN	-0.876258	0.880677	-1.16714	0.802191	NA	NA
rs1363938	rs1363938	19	7561996	RETN	NA	NA	2.1125	0.863022	NA	NA
rs1466447	rs1466447	19	8303650	RETN	1.00015	0.839089	1.06365	0.852292	NA	NA
rs1466448	rs1466448	19	8289519	RETN	1.4243	0.808796	1.30594	0.878338	NA	NA
rs17256868	rs17256868	19	7568879	RETN	-1.55738	0.798061	NA	NA	NA	NA
rs17704999	rs17704999	19	6951567	RETN	-1.08405	0.871886	-1.33576	0.827334	NA	NA
rs2112927	rs2112927	19	7825104	RETN	0.787071	0.872839	NA	NA	NA	NA
rs2229431	rs2229431	19	7141775	RETN	1.13329	0.879672	NA	NA	NA	NA
rs2277986	rs2277986	19	6743405	RETN	-1.33952	0.876271	NA	NA	NA	NA
rs2336170	rs2336170	19	8276080	RETN	NA	NA	-0.955953	0.85244	NA	NA
rs2927713	rs2927713	19	8324824	RETN	-0.763054	0.876003	NA	NA	NA	NA
rs2963	rs2963	19	7163154	RETN	1.06291	0.869431	NA	NA	NA	NA
rs2967622	rs2967622	19	8308446	RETN	1.21136	0.812133	1.16384	0.866723	NA	NA
rs330877	rs330877	19	6896483	RETN	0.885454	0.84304	0.931713	0.860602	NA	NA
rs36253	rs36253	19	8324893	RETN	1.12189	0.79924	1.14967	0.832035	NA	NA
rs3813779	rs3813779	19	8174650	RETN	0.871092	0.858213	1.03146	0.825942	NA	NA
rs4134819	rs4134819	19	7693231	RETN	NA	NA	-1.71011	0.825115	NA	NA
rs426815	rs426815	19	6812364	RETN	-1.01458	0.860959	NA	NA	NA	NA
rs4476282	rs4476282	19	8651562	RETN	NA	NA	-1.29204	0.870463	NA	NA
rs4542783	rs4542783	19	8642160	RETN	-1.00867	0.794044	-1.08832	0.797436	NA	NA
rs466123	rs466123	19	6974564	RETN	-0.890814	0.880565	NA	NA	NA	NA
rs475002	rs475002	19	7986638	RETN	1.00185	0.857468	1.29996	0.771849	NA	NA
rs4804791	rs4804791	19	7797495	RETN	NA	NA	0.835265	0.877136	NA	NA
rs541271	rs541271	19	7602039	RETN	2.5059	0.650605	2.54231	0.732254	NA	NA
rs55712503	rs55712503	19	6995192	RETN	NA	NA	2.10962	0.845586	NA	NA
rs56400430	rs56400430	19	7252809	RETN	1.85139	0.843491	2.22119	0.797988	NA	NA
rs56931055	rs56931055	19	6873527	RETN	-0.942665	0.838335	NA	NA	NA	NA
rs62111318	rs62111318	19	7625723	RETN	1.08756	0.83961	1.24036	0.821114	NA	NA
rs7252229	rs7252229	19	7812181	RETN	1.01639	0.753335	1.2861	0.58191	NA	NA
rs7257902	rs7257902	19	8666872	RETN	1.46769	0.856393	NA	NA	NA	NA
rs7258249	rs7258249	19	8271721	RETN	1.03482	0.866225	1.12087	0.871418	NA	NA
rs7258466	rs7258466	19	8409074	RETN	1.32364	0.796845	NA	NA	NA	NA
rs7260154	rs7260154	19	7635590	RETN	NA	NA	1.33569	0.830885	NA	NA
rs735240	rs735240	19	7813336	RETN	NA	NA	-0.869292	0.874751	NA	NA
rs74454731	rs74454731	19	7523241	RETN	1.7807	0.687868	NA	NA	NA	NA
rs76327554	rs76327554	19	6994050	RETN	NA	NA	2.10962	0.845586	NA	NA
rs78224067	NA	19	7270755	RETN	1.53121	0.821736	1.46665	0.873465	NA	NA
rs79059610	rs79059610	19	7540243	RETN	-1.41439	0.874251	NA	NA	NA	NA
JHU_19.1030161	rs78812031	19	1030162	REXO1	0.0608884	0.874861	NA	NA	NA	NA
JHU_19.1142013	rs111551523	19	1142014	REXO1	0.110616	0.878032	0.105854	0.847289	NA	NA
JHU_19.1508156	NA	19	1508157	REXO1	NA	NA	-0.0841306	0.680094	NA	NA
JHU_19.1689170	NA	19	1689171	REXO1	NA	NA	0.112978	0.722562	NA	NA
JHU_19.1729375	rs8100153	19	1729376	REXO1	0.180419	0.808273	NA	NA	NA	NA
JHU_19.1730263	rs150163626	19	1730264	REXO1	NA	NA	-0.140415	0.578656	NA	NA
JHU_19.1795846	rs201676321	19	1795847	REXO1	NA	NA	-0.085336	0.870127	NA	NA
JHU_19.1806518	rs182173003	19	1806519	REXO1	NA	NA	-0.102635	0.866263	NA	NA
JHU_19.1889977	NA	19	1889978	REXO1	-0.0678743	0.838097	NA	NA	NA	NA
JHU_19.1960281	rs114867539	19	1960282	REXO1	NA	NA	-0.119528	0.763254	NA	NA
JHU_19.1974535	NA	19	1974536	REXO1	0.0866798	0.72517	NA	NA	NA	NA
JHU_19.2032980	rs139035177	19	2032981	REXO1	NA	NA	-0.112042	0.847068	NA	NA
JHU_19.2358975	rs77343821	19	2358976	REXO1	0.0683386	0.86913	NA	NA	NA	NA
JHU_19.2369263	NA	19	2369264	REXO1	NA	NA	0.0638948	0.866265	NA	NA
JHU_19.2811888	NA	19	2811889	REXO1	NA	NA	0.0566756	0.843201	NA	NA
JHU_19.900658	NA	19	900659	REXO1	NA	NA	0.156641	0.667992	NA	NA
JHU_19.903167	rs901226	19	903168	REXO1	0.0941715	0.827466	NA	NA	NA	NA
JHU_19.918830	NA	19	918831	REXO1	NA	NA	0.118143	0.736186	NA	NA
JHU_19.972787	NA	19	972788	REXO1	0.199539	0.543839	NA	NA	NA	NA
JHU_19.988164	rs2285898	19	988165	REXO1	-0.0604011	0.860673	NA	NA	NA	NA
JHU_19.989067	NA	19	989068	REXO1	0.117025	0.852424	NA	NA	NA	NA
exm1398517	rs10401454	19	1009585	REXO1	0.0756875	0.813072	NA	NA	NA	NA
exm1399593	rs11880694	19	1109322	REXO1	NA	NA	-0.100724	0.856704	NA	NA
exm1399654	NA	19	1113701	REXO1	NA	NA	0.118391	0.830439	NA	NA
exm1402495	rs144730414	19	1987649	REXO1	NA	NA	-0.132442	0.829789	NA	NA
rs10414308	NA	19	1876566	REXO1	NA	NA	-0.0712495	0.764586	NA	NA
rs11085231	rs11085231	19	976709	REXO1	-0.0727245	0.845334	NA	NA	NA	NA
rs1123751	rs1123751	19	1183851	REXO1	-0.0800452	0.79902	NA	NA	NA	NA
rs113827300	rs113827300	19	1576098	REXO1	NA	NA	0.146062	0.708884	NA	NA
rs11672049	NA	19	1155489	REXO1	NA	NA	-0.168197	0.554172	NA	NA
rs11878864	rs11878864	19	1538107	REXO1	NA	NA	-0.0685918	0.82561	NA	NA
rs11882232	NA	19	1182415	REXO1	-0.0603473	0.869941	NA	NA	NA	NA
rs12327760	rs12327760	19	1341509	REXO1	NA	NA	-0.0606388	0.833007	NA	NA
rs12460684	rs12460684	19	1673793	REXO1	NA	NA	-0.101341	0.800963	NA	NA
rs12610827	rs12610827	19	1538138	REXO1	NA	NA	-0.0724718	0.739653	NA	NA
rs12979344	rs12979344	19	2548832	REXO1	NA	NA	0.0546967	0.866467	NA	NA
rs12980679	NA	19	1960031	REXO1	NA	NA	-0.0707701	0.865926	NA	NA
rs12984717	NA	19	1868461	REXO1	NA	NA	0.0758464	0.67968	NA	NA
rs12985186	rs12985186	19	2515874	REXO1	NA	NA	-0.049376	0.873465	NA	NA
rs12985247	rs12985247	19	2274359	REXO1	-0.121129	0.858639	NA	NA	NA	NA
rs16991259	rs16991259	19	2608290	REXO1	NA	NA	0.103347	0.770932	NA	NA
rs17684904	rs17684904	19	1933930	REXO1	NA	NA	0.0691158	0.788691	NA	NA
rs17827916	rs17827916	19	1735402	REXO1	-0.0692417	0.870432	NA	NA	NA	NA
rs1875960	rs1875960	19	1537467	REXO1	NA	NA	-0.0796978	0.793253	NA	NA
rs2024092	rs2024092	19	1124031	REXO1	NA	NA	-0.0668681	0.74487	NA	NA
rs2283589	rs2283589	19	940400	REXO1	-0.106733	0.873443	NA	NA	NA	NA
rs2285899	rs2285899	19	988175	REXO1	-0.0604011	0.860673	NA	NA	NA	NA
rs265282	rs265282	19	1535205	REXO1	-0.0610796	0.877365	NA	NA	NA	NA
rs265295	rs265295	19	1509353	REXO1	NA	NA	-0.0622977	0.870544	NA	NA
rs2907334	rs2907334	19	2559841	REXO1	NA	NA	0.132722	0.239865	NA	NA
rs350129	NA	19	917874	REXO1	0.066871	0.867203	NA	NA	NA	NA
rs3746285	rs3746285	19	2339949	REXO1	0.0605279	0.869941	NA	NA	NA	NA
rs3783508	rs3783508	19	2478344	REXO1	NA	NA	-0.0641258	0.811323	NA	NA
rs3810417	NA	19	1864601	REXO1	NA	NA	0.0657187	0.807281	NA	NA
rs4334421	rs4334421	19	2580057	REXO1	-0.07024	0.835654	NA	NA	NA	NA
rs45520232	rs45520232	19	1991564	REXO1	-0.105381	0.86939	NA	NA	NA	NA
rs4806815	rs4806815	19	1867912	REXO1	NA	NA	0.0700894	0.755782	NA	NA
rs4807121	rs4807121	19	1550650	REXO1	NA	NA	0.0681885	0.831885	NA	NA
rs4807156	rs4807156	19	1871341	REXO1	NA	NA	-0.0785443	0.670732	NA	NA
rs4807387	rs4807387	19	997821	REXO1	0.0836252	0.869887	NA	NA	NA	NA
rs4807569	rs4807569	19	1123378	REXO1	NA	NA	-0.0686613	0.721169	NA	NA
rs4807953	rs4807953	19	1720332	REXO1	NA	NA	-0.0589316	0.87503	NA	NA
rs4997257	rs4997257	19	1948558	REXO1	NA	NA	-0.0671787	0.805004	NA	NA
rs58469163	rs58469163	19	1873084	REXO1	NA	NA	0.143124	0.217065	NA	NA
rs59593034	rs59593034	19	2705763	REXO1	-0.0630707	0.81703	NA	NA	NA	NA
rs60224057	rs60224057	19	1887682	REXO1	-0.0899884	0.757733	NA	NA	NA	NA
rs61358815	rs61358815	19	2629912	REXO1	NA	NA	0.0948119	0.846182	NA	NA
rs7248616	rs7248616	19	2740521	REXO1	0.135121	0.879672	NA	NA	NA	NA
rs7251454	rs7251454	19	1924077	REXO1	-0.121995	0.800422	NA	NA	NA	NA
rs7253984	rs7253984	19	2452200	REXO1	NA	NA	-0.0617578	0.861209	NA	NA
rs72989164	rs72989164	19	2564055	REXO1	-0.0706791	0.864818	NA	NA	NA	NA
rs73507255	rs73507255	19	1105723	REXO1	0.0998772	0.870213	NA	NA	NA	NA
rs76086874	rs76086874	19	973106	REXO1	-0.111523	0.772994	NA	NA	NA	NA
rs78844421	rs78844421	19	1005427	REXO1	-0.200796	0.318361	NA	NA	NA	NA
rs791470	rs791470	19	1490703	REXO1	NA	NA	-0.0784978	0.857908	NA	NA
rs80099718	rs80099718	19	2013994	REXO1	NA	NA	-0.122131	0.65791	NA	NA
rs8112408	NA	19	2550038	REXO1	NA	NA	-0.0727053	0.726866	NA	NA
rs867169	rs867169	19	2833864	REXO1	0.130781	0.767939	NA	NA	NA	NA
rs885704	rs885704	19	2833431	REXO1	0.0799434	0.874061	NA	NA	NA	NA
rs893539	NA	19	1843493	REXO1	NA	NA	-0.0640776	0.856983	NA	NA
JHU_19.13157286	NA	19	13157287	RFX1	-0.284799	0.872241	NA	NA	NA	NA
JHU_19.13319313	rs11666294	19	13319314	RFX1	0.255245	0.725122	NA	NA	NA	NA
JHU_19.13320041	rs73509459	19	13320042	RFX1	0.287284	0.850032	NA	NA	NA	NA
JHU_19.13465688	rs111228486	19	13465689	RFX1	NA	NA	0.168461	0.877506	NA	NA
JHU_19.13474321	rs35157134	19	13474322	RFX1	0.18647	0.879275	NA	NA	NA	NA
JHU_19.13557087	rs112726135	19	13557088	RFX1	NA	NA	-0.143237	0.842786	NA	NA
JHU_19.13664335	NA	19	13664336	RFX1	0.416894	0.791122	NA	NA	NA	NA
JHU_19.13714001	rs113841528	19	13714002	RFX1	0.184961	0.861847	NA	NA	NA	NA
JHU_19.13734231	rs78818602	19	13734232	RFX1	-0.352261	0.8762	NA	NA	NA	NA
JHU_19.13888463	NA	19	13888464	RFX1	0.324285	0.250098	NA	NA	NA	NA
JHU_19.13940837	rs10411270	19	13940838	RFX1	NA	NA	-0.118426	0.87502	NA	NA
JHU_19.13982547	rs78349312	19	13982548	RFX1	0.396756	0.779901	NA	NA	NA	NA
JHU_19.14341496	NA	19	14341497	RFX1	NA	NA	0.171508	0.837689	NA	NA
JHU_19.14359186	rs41283848	19	14359187	RFX1	NA	NA	-0.131884	0.846665	NA	NA
JHU_19.14622297	rs369063310	19	14622298	RFX1	-0.160574	0.877365	NA	NA	NA	NA
JHU_19.14894974	rs367745879	19	14894975	RFX1	0.267656	0.841627	NA	NA	NA	NA
JHU_19.15046382	rs16980133	19	15046383	RFX1	-0.169732	0.855378	NA	NA	NA	NA
rs10104	rs10104	19	13885484	RFX1	-0.226998	0.75376	NA	NA	NA	NA
rs1015902	rs1015902	19	15022931	RFX1	-0.208832	0.80196	NA	NA	NA	NA
rs10408105	rs10408105	19	14414939	RFX1	0.306769	0.244137	NA	NA	NA	NA
rs10408656	rs10408656	19	14636619	RFX1	-0.160574	0.877365	NA	NA	NA	NA
rs10421733	rs10421733	19	13671893	RFX1	NA	NA	-0.213763	0.839398	NA	NA
rs10422404	rs10422404	19	14152336	RFX1	0.147619	0.877365	NA	NA	NA	NA
rs1044747	rs1044747	19	13885024	RFX1	-0.179262	0.863201	NA	NA	NA	NA
rs11085890	NA	19	14467483	RFX1	0.224237	0.776452	NA	NA	NA	NA
rs1128749	rs1128749	19	13885309	RFX1	-0.226998	0.75376	NA	NA	NA	NA
rs116207583	rs116207583	19	14626536	RFX1	-0.319033	0.833691	NA	NA	NA	NA
rs11666986	rs11666986	19	13380931	RFX1	NA	NA	-0.136375	0.862851	NA	NA
rs11878770	rs11878770	19	14708144	RFX1	0.282128	0.84955	NA	NA	NA	NA
rs11881701	rs11881701	19	14888054	RFX1	0.180784	0.855567	NA	NA	NA	NA
rs12609693	rs12609693	19	14418788	RFX1	0.190597	0.832642	NA	NA	NA	NA
rs12975864	rs12975864	19	14337586	RFX1	NA	NA	0.215374	0.846976	NA	NA
rs148942560	rs148942560	19	13200977	RFX1	-0.279238	0.793901	NA	NA	NA	NA
rs1531212	rs1531212	19	13951830	RFX1	0.251006	0.850059	NA	NA	NA	NA
rs16042	rs16042	19	13341037	RFX1	NA	NA	-0.164075	0.878065	NA	NA
rs17777712	rs17777712	19	13472583	RFX1	0.321454	0.879672	NA	NA	NA	NA
rs1862262	rs1862262	19	13564687	RFX1	NA	NA	0.125853	0.837689	NA	NA
rs2112464	rs2112464	19	13532476	RFX1	0.193299	0.855567	NA	NA	NA	NA
rs2277947	rs2277947	19	13889368	RFX1	-0.246178	0.607752	NA	NA	NA	NA
rs2419549	rs2419549	19	13494259	RFX1	-0.231163	0.808666	NA	NA	NA	NA
rs2524359	rs2524359	19	14838552	RFX1	0.223119	0.865103	NA	NA	NA	NA
rs28420627	rs28420627	19	13876730	RFX1	0.21303	0.859733	NA	NA	NA	NA
rs28689058	rs28689058	19	13577520	RFX1	NA	NA	-0.132373	0.868105	NA	NA
rs35262626	rs35262626	19	13974664	RFX1	0.253701	0.871167	NA	NA	NA	NA
rs3752197	rs3752197	19	14991076	RFX1	0.319942	0.858235	NA	NA	NA	NA
rs3764615	rs3764615	19	13563952	RFX1	NA	NA	-0.145503	0.834261	NA	NA
rs3795033	rs3795033	19	14875917	RFX1	-0.160364	0.880252	NA	NA	NA	NA
rs41296272	rs41296272	19	14216819	RFX1	NA	NA	0.202036	0.878834	NA	NA
rs426965	rs426965	19	13894230	RFX1	0.287321	0.667296	NA	NA	NA	NA
rs4461186	rs4461186	19	14592754	RFX1	NA	NA	-0.150315	0.855326	NA	NA
rs4926162	rs4926162	19	13562667	RFX1	NA	NA	-0.129653	0.821484	NA	NA
rs4926193	rs4926193	19	14419056	RFX1	0.29315	0.607752	NA	NA	NA	NA
rs4926322	rs4926322	19	14069083	RFX1	0.224288	0.776326	NA	NA	NA	NA
rs57105748	rs57105748	19	13683961	RFX1	0.218327	0.72247	NA	NA	NA	NA
rs60921967	rs60921967	19	14305101	RFX1	-0.164532	0.871167	NA	NA	NA	NA
rs62111186	rs62111186	19	13475028	RFX1	-0.216038	0.769065	-0.130731	0.814551	NA	NA
rs62122064	rs62122064	19	13950206	RFX1	0.188126	0.861208	NA	NA	NA	NA
rs6511908	rs6511908	19	14147263	RFX1	0.199383	0.854303	NA	NA	NA	NA
rs7245808	rs7245808	19	14410709	RFX1	0.210498	0.841124	NA	NA	NA	NA
rs7246380	rs7246380	19	15012977	RFX1	0.263679	0.80451	NA	NA	NA	NA
rs7248735	rs7248735	19	14130215	RFX1	0.207496	0.794549	NA	NA	NA	NA
rs7250857	rs7250857	19	13484853	RFX1	-0.247314	0.779451	NA	NA	NA	NA
rs7252267	rs7252267	19	15113483	RFX1	-0.195713	0.825015	NA	NA	NA	NA
rs7252316	rs7252316	19	13393393	RFX1	NA	NA	-0.293663	0.626854	NA	NA
rs7254517	rs7254517	19	13929049	RFX1	0.389751	0.839722	0.242763	0.861854	NA	NA
rs7256180	rs7256180	19	13662460	RFX1	NA	NA	-0.118107	0.856656	NA	NA
rs7260124	rs7260124	19	15002827	RFX1	-0.167503	0.868049	NA	NA	NA	NA
rs73922615	rs73922615	19	13667754	RFX1	0.328893	0.874418	NA	NA	NA	NA
rs74951519	NA	19	15053181	RFX1	-0.277969	0.795667	NA	NA	NA	NA
rs77569649	rs77569649	19	13098979	RFX1	0.245826	0.882079	NA	NA	NA	NA
rs79665112	rs79665112	19	14139196	RFX1	-0.248503	0.626831	NA	NA	NA	NA
rs8101649	NA	19	14748664	RFX1	NA	NA	0.144746	0.772745	NA	NA
rs8101671	rs8101671	19	14817692	RFX1	0.225524	0.876287	NA	NA	NA	NA
rs8101888	rs8101888	19	13531612	RFX1	-0.252369	0.740784	NA	NA	NA	NA
rs8113491	rs8113491	19	14751929	RFX1	NA	NA	-0.110725	0.852974	NA	NA
rs888876	rs888876	19	14416793	RFX1	NA	NA	0.121063	0.86349	NA	NA
JHU_19.5013489	rs7257027	19	5013490	RFX2	0.254459	0.834359	NA	NA	NA	NA
JHU_19.5193389	rs11673531	19	5193390	RFX2	0.405157	0.202277	NA	NA	NA	NA
JHU_19.5314917	rs56670159	19	5314918	RFX2	NA	NA	-0.221685	0.807339	NA	NA
JHU_19.5473462	rs10403426	19	5473463	RFX2	0.33225	0.809452	NA	NA	NA	NA
JHU_19.5489450	rs7507128	19	5489451	RFX2	-0.238269	0.662357	NA	NA	NA	NA
JHU_19.5532301	NA	19	5532302	RFX2	-0.441751	0.829961	NA	NA	NA	NA
JHU_19.5834281	rs9807817	19	5834282	RFX2	0.519734	0.354917	NA	NA	NA	NA
JHU_19.6045676	NA	19	6045677	RFX2	NA	NA	-0.187735	0.844558	NA	NA
JHU_19.6081065	NA	19	6081066	RFX2	NA	NA	0.216805	0.761886	NA	NA
JHU_19.6113452	rs8109482	19	6113453	RFX2	NA	NA	-0.185389	0.866245	NA	NA
JHU_19.6166289	NA	19	6166290	RFX2	0.285811	0.832276	NA	NA	NA	NA
JHU_19.6184843	NA	19	6184844	RFX2	-0.274623	0.847871	NA	NA	NA	NA
JHU_19.6186573	rs76261530	19	6186574	RFX2	0.609932	0.0277503	NA	NA	NA	NA
JHU_19.6278498	NA	19	6278499	RFX2	NA	NA	-0.161794	0.873563	NA	NA
JHU_19.6569005	rs73922408	19	6569006	RFX2	0.537911	0.346715	NA	NA	NA	NA
JHU_19.6692044	NA	19	6692045	RFX2	NA	NA	0.24395	0.85201	NA	NA
JHU_19.7012025	NA	19	7012026	RFX2	0.257447	0.662994	NA	NA	NA	NA
JHU_19.7081212	rs7247999	19	7081213	RFX2	-0.194973	0.850337	NA	NA	NA	NA
JHU_19.7090887	rs112487737	19	7090888	RFX2	0.183968	0.882408	NA	NA	NA	NA
JHU_19.7195938	rs111777943	19	7195939	RFX2	-0.275734	0.776645	NA	NA	NA	NA
exm1412468	rs2436489	19	5783614	RFX2	0.367045	0.845226	NA	NA	NA	NA
exm1412839	NA	19	5844792	RFX2	-0.221087	0.821778	NA	NA	NA	NA
kgp3810005	rs344591	19	6591489	RFX2	NA	NA	-0.149167	0.840633	NA	NA
rs1034863	rs1034863	19	5267751	RFX2	0.23446	0.75209	NA	NA	NA	NA
rs10405994	rs10405994	19	6097151	RFX2	NA	NA	-0.193543	0.844202	NA	NA
rs10406773	rs10406773	19	6886859	RFX2	NA	NA	0.203827	0.5936	NA	NA
rs10409209	rs10409209	19	6145564	RFX2	NA	NA	-0.207012	0.583685	NA	NA
rs10414331	rs10414331	19	7005818	RFX2	0.277565	0.725194	NA	NA	NA	NA
rs10418205	rs10418205	19	6100433	RFX2	NA	NA	-0.198346	0.86932	NA	NA
rs1049232	rs1049232	19	6751293	RFX2	0.187848	0.852228	NA	NA	NA	NA
rs10518244	rs10518244	19	5308347	RFX2	0.277969	0.878324	NA	NA	NA	NA
rs1054060	rs1054060	19	6752434	RFX2	0.195089	0.838808	NA	NA	NA	NA
rs11085120	rs11085120	19	5270931	RFX2	-0.241491	0.704492	NA	NA	NA	NA
rs11085126	rs11085126	19	5323853	RFX2	-0.287735	0.790808	NA	NA	NA	NA
rs111984326	rs111984326	19	5797561	RFX2	0.35112	0.304906	NA	NA	NA	NA
rs1129046	rs1129046	19	5654449	RFX2	NA	NA	0.144332	0.876199	NA	NA
rs112975869	NA	19	6925510	RFX2	NA	NA	0.17334	0.852008	NA	NA
rs113708627	rs113708627	19	5211829	RFX2	NA	NA	-0.275573	0.79066	NA	NA
rs11490542	rs11490542	19	6573967	RFX2	0.460769	0.660323	NA	NA	NA	NA
rs115055835	rs115055835	19	6130209	RFX2	-0.309485	0.647019	NA	NA	NA	NA
rs115286954	rs115286954	19	6339595	RFX2	0.330692	0.877768	-0.260263	0.86875	NA	NA
rs11569471	rs11569471	19	6697590	RFX2	0.43271	0.691628	NA	NA	NA	NA
rs11570239	rs11570239	19	6694263	RFX2	0.490675	0.519031	NA	NA	NA	NA
rs11672613	rs11672613	19	6705246	RFX2	0.229397	0.869105	NA	NA	NA	NA
rs11672739	rs11672739	19	7134266	RFX2	NA	NA	0.177534	0.828613	NA	NA
rs11673424	rs11673424	19	5396343	RFX2	NA	NA	0.401829	0.802491	NA	NA
rs11879365	rs11879365	19	5759231	RFX2	-0.254159	0.842533	NA	NA	NA	NA
rs11880302	rs11880302	19	5502718	RFX2	0.197038	0.831739	NA	NA	NA	NA
rs12609207	rs12609207	19	5221845	RFX2	0.387097	0.79924	NA	NA	NA	NA
rs12710081	rs12710081	19	5330260	RFX2	-0.18882	0.829215	NA	NA	NA	NA
rs12979222	rs12979222	19	5207878	RFX2	NA	NA	0.155617	0.840075	NA	NA
rs12983790	rs12983790	19	7006048	RFX2	-0.274513	0.868117	NA	NA	NA	NA
rs12985637	rs12985637	19	5382472	RFX2	NA	NA	-0.137079	0.85201	NA	NA
rs1674153	rs1674153	19	5880949	RFX2	NA	NA	-0.177835	0.821367	NA	NA
rs16993453	rs16993453	19	6187657	RFX2	0.239425	0.690789	NA	NA	NA	NA
rs16993685	rs16993685	19	6613833	RFX2	NA	NA	-0.248557	0.767333	NA	NA
rs17775938	rs17775938	19	7090222	RFX2	0.18254	0.8762	NA	NA	NA	NA
rs17856650	rs17856650	19	6187800	RFX2	0.239425	0.690789	NA	NA	NA	NA
rs17856651	rs17856651	19	6187805	RFX2	0.239425	0.690789	NA	NA	NA	NA
rs1808398	rs1808398	19	6585298	RFX2	0.257738	0.830875	NA	NA	NA	NA
rs187582551	rs187582551	19	6202019	RFX2	0.233183	0.769196	NA	NA	NA	NA
rs2059807	rs2059807	19	7166109	RFX2	NA	NA	-0.201793	0.839522	NA	NA
rs2060256	rs2060256	19	5401043	RFX2	-0.224931	0.707222	NA	NA	NA	NA
rs2099350	rs2099350	19	5365998	RFX2	0.193703	0.874278	NA	NA	NA	NA
rs2230208	rs2230208	19	6697436	RFX2	-0.277344	0.759434	NA	NA	NA	NA
rs2238639	rs2238639	19	5261230	RFX2	NA	NA	0.125407	0.874962	NA	NA
rs2335629	rs2335629	19	6203146	RFX2	-0.301152	0.477531	NA	NA	NA	NA
rs252569	rs252569	19	6978013	RFX2	NA	NA	0.24577	0.779633	NA	NA
rs2561796	rs2561796	19	5847079	RFX2	0.36623	0.699008	-0.28492	0.66079	NA	NA
rs2608893	NA	19	5847656	RFX2	NA	NA	-0.346751	0.577093	NA	NA
rs2963	rs2963	19	7163154	RFX2	-0.269703	0.815698	NA	NA	NA	NA
rs2967657	rs2967657	19	7105136	RFX2	NA	NA	-0.304822	0.8799	NA	NA
rs34024387	rs34024387	19	6483380	RFX2	0.243752	0.622379	NA	NA	NA	NA
rs344584	rs344584	19	6604018	RFX2	-0.455004	0.696383	NA	NA	NA	NA
rs35609668	rs35609668	19	6187731	RFX2	NA	NA	-0.382642	0.391296	NA	NA
rs3745628	rs3745628	19	5663920	RFX2	NA	NA	-0.218519	0.819645	NA	NA
rs3760775	NA	19	5841356	RFX2	-0.190739	0.881676	NA	NA	NA	NA
rs423490	rs423490	19	6697406	RFX2	0.301075	0.807754	NA	NA	NA	NA
rs459998	rs459998	19	6914530	RFX2	NA	NA	-0.150619	0.826627	NA	NA
rs4807023	rs4807023	19	5330768	RFX2	0.305358	0.801789	NA	NA	NA	NA
rs4807840	rs4807840	19	6156483	RFX2	NA	NA	-0.210173	0.561737	NA	NA
rs56079027	rs56079027	19	6861531	RFX2	NA	NA	-0.138739	0.853245	NA	NA
rs56199058	rs56199058	19	6915511	RFX2	-0.411312	0.880495	NA	NA	NA	NA
rs57680462	rs57680462	19	5744499	RFX2	NA	NA	0.253397	0.745633	NA	NA
rs58179654	rs58179654	19	6874843	RFX2	-0.17274	0.878271	NA	NA	NA	NA
rs60896273	rs60896273	19	5478444	RFX2	0.267571	0.734313	NA	NA	NA	NA
rs62106961	rs62106961	19	6554418	RFX2	-0.334509	0.862236	NA	NA	NA	NA
rs639251	rs639251	19	5962530	RFX2	NA	NA	-0.135829	0.870553	NA	NA
rs6510839	rs6510839	19	5106723	RFX2	-0.257388	0.873443	NA	NA	NA	NA
rs7249752	rs7249752	19	5756451	RFX2	-0.211249	0.873792	NA	NA	NA	NA
rs7253450	rs7253450	19	6818814	RFX2	-0.275652	0.853223	NA	NA	NA	NA
rs7254668	rs7254668	19	5325370	RFX2	0.310852	0.61797	NA	NA	NA	NA
rs732505	rs732505	19	5582535	RFX2	-0.192265	0.843427	NA	NA	NA	NA
rs73544757	rs73544757	19	5733874	RFX2	-0.289282	0.872644	0.245856	0.830382	NA	NA
rs73555973	rs73555973	19	6227976	RFX2	-0.484539	0.575664	NA	NA	NA	NA
rs73920209	rs73920209	19	6763453	RFX2	0.247027	0.862653	NA	NA	NA	NA
rs74174307	rs74174307	19	5333912	RFX2	NA	NA	0.170721	0.879619	NA	NA
rs74174308	rs74174308	19	5335735	RFX2	0.419663	0.636433	NA	NA	NA	NA
rs74481567	rs74481567	19	5166860	RFX2	-0.288817	0.877731	NA	NA	NA	NA
rs74772151	rs74772151	19	6187995	RFX2	0.243483	0.826279	NA	NA	NA	NA
rs753977	rs753977	19	5493631	RFX2	-0.190401	0.860555	NA	NA	NA	NA
rs75504122	rs75504122	19	6165407	RFX2	0.346166	0.612953	NA	NA	NA	NA
rs75798960	rs75798960	19	6909244	RFX2	0.338245	0.877815	NA	NA	NA	NA
rs76226883	rs76226883	19	6636337	RFX2	0.358817	0.825383	NA	NA	NA	NA
rs77778580	rs77778580	19	7097517	RFX2	-0.287483	0.813072	NA	NA	NA	NA
rs778798	rs778798	19	5839613	RFX2	0.495243	0.769196	-0.314959	0.85752	NA	NA
rs78572778	rs78572778	19	6183489	RFX2	-0.274623	0.847871	NA	NA	NA	NA
rs8102597	rs8102597	19	6391219	RFX2	NA	NA	0.191844	0.839522	NA	NA
rs8104293	rs8104293	19	6291962	RFX2	NA	NA	-0.18817	0.853122	NA	NA
rs8107987	NA	19	5785812	RFX2	0.229127	0.872588	NA	NA	NA	NA
rs8108512	rs8108512	19	6095359	RFX2	NA	NA	0.253888	0.155944	NA	NA
rs8109796	rs8109796	19	5399911	RFX2	0.261545	0.709517	NA	NA	NA	NA
rs8110903	rs8110903	19	5263767	RFX2	NA	NA	0.139266	0.846954	NA	NA
JHU_19.18369596	NA	19	18369597	RFXANK	NA	NA	-0.162452	0.862535	NA	NA
JHU_19.18717636	NA	19	18717637	RFXANK	NA	NA	0.212069	0.857767	NA	NA
JHU_19.18847851	NA	19	18847852	RFXANK	NA	NA	-0.203829	0.744863	NA	NA
JHU_19.18907399	NA	19	18907400	RFXANK	-0.258507	0.835551	NA	NA	NA	NA
JHU_19.19044340	rs59473364	19	19044341	RFXANK	0.382406	0.800749	NA	NA	NA	NA
JHU_19.20151617	rs66591412	19	20151618	RFXANK	NA	NA	0.16548	0.835649	NA	NA
JHU_19.20161776	NA	19	20161777	RFXANK	NA	NA	0.161963	0.803282	NA	NA
JHU_19.20162927	rs55815247	19	20162928	RFXANK	NA	NA	0.18128	0.816382	NA	NA
JHU_19.20164003	rs369624334	19	20164004	RFXANK	NA	NA	0.170117	0.589699	NA	NA
exm1445593	rs7648	19	18679379	RFXANK	NA	NA	-0.136863	0.853592	NA	NA
rs1019445	rs1019445	19	18453124	RFXANK	NA	NA	0.160719	0.86227	NA	NA
rs10423674	rs10423674	19	18817903	RFXANK	-0.175382	0.674726	NA	NA	NA	NA
rs11672216	rs11672216	19	19344579	RFXANK	-0.230776	0.87968	NA	NA	NA	NA
rs16994693	rs16994693	19	19993293	RFXANK	NA	NA	-0.178825	0.840542	NA	NA
rs2227270	rs2227270	19	18420704	RFXANK	NA	NA	-0.134206	0.853592	NA	NA
rs2286923	rs2286923	19	20150247	RFXANK	NA	NA	0.16548	0.835649	NA	NA
rs247759	rs247759	19	19854641	RFXANK	-0.234436	0.784716	NA	NA	NA	NA
rs34503849	rs34503849	19	18330144	RFXANK	-0.21922	0.879699	NA	NA	NA	NA
rs35802425	rs35802425	19	19033442	RFXANK	-0.370254	0.733361	NA	NA	NA	NA
rs4808165	rs4808165	19	18995201	RFXANK	NA	NA	-0.154963	0.855655	NA	NA
rs6511063	rs6511063	19	20089412	RFXANK	NA	NA	-0.259862	0.453004	NA	NA
rs6511071	rs6511071	19	20162695	RFXANK	NA	NA	0.18128	0.816382	NA	NA
rs709679	rs709679	19	18726856	RFXANK	NA	NA	-0.114314	0.854324	NA	NA
rs7252538	rs7252538	19	19287811	RFXANK	-0.221843	0.874418	NA	NA	NA	NA
rs7255165	rs7255165	19	20133846	RFXANK	NA	NA	-0.136339	0.857712	NA	NA
rs74593676	rs74593676	19	18700688	RFXANK	NA	NA	-0.140377	0.7819	NA	NA
rs75375235	rs75375235	19	18366051	RFXANK	NA	NA	-0.163561	0.870537	NA	NA
rs757114	rs757114	19	18970357	RFXANK	NA	NA	-0.31298	0.745019	NA	NA
rs8106847	rs8106847	19	20136704	RFXANK	NA	NA	0.152023	0.878393	NA	NA
JHU_19.33002622	rs76484231	19	33002623	RHPN2	-1.06015	0.742236	NA	NA	NA	NA
JHU_19.33058129	rs28733028	19	33058130	RHPN2	-0.594851	0.823472	NA	NA	NA	NA
JHU_19.33098072	rs112123238	19	33098073	RHPN2	-0.638188	0.812623	NA	NA	NA	NA
JHU_19.33099335	NA	19	33099336	RHPN2	-0.502617	0.878659	NA	NA	NA	NA
JHU_19.33491925	rs114680664	19	33491926	RHPN2	NA	NA	0.908374	0.871502	NA	NA
JHU_19.33770655	NA	19	33770656	RHPN2	NA	NA	0.551024	0.810607	NA	NA
JHU_19.33903887	rs11668968	19	33903888	RHPN2	-0.630011	0.778517	NA	NA	NA	NA
JHU_19.34256425	rs2376995	19	34256426	RHPN2	0.641784	0.796884	NA	NA	NA	NA
rs10402014	rs10402014	19	33813776	RHPN2	0.475343	0.876119	NA	NA	NA	NA
rs10412342	rs10412342	19	33726662	RHPN2	NA	NA	0.556079	0.804285	NA	NA
rs10413445	rs10413445	19	32722146	RHPN2	0.887226	0.856355	NA	NA	NA	NA
rs10413743	rs10413743	19	32746049	RHPN2	NA	NA	0.560133	0.77383	NA	NA
rs10425655	rs10425655	19	33719251	RHPN2	0.847917	0.877297	-0.896569	0.799921	NA	NA
rs10425856	rs10425856	19	33852322	RHPN2	0.56249	0.853829	NA	NA	NA	NA
rs10500264	rs10500264	19	33750314	RHPN2	NA	NA	-0.793787	0.871169	NA	NA
rs10853929	rs10853929	19	34258707	RHPN2	NA	NA	0.708004	0.783576	NA	NA
rs110777	rs110777	19	34252949	RHPN2	-0.487279	0.854804	NA	NA	NA	NA
rs11084685	NA	19	33460437	RHPN2	NA	NA	0.562723	0.823895	NA	NA
rs11672621	NA	19	33764723	RHPN2	NA	NA	0.720946	0.864547	NA	NA
rs11878322	rs11878322	19	33122886	RHPN2	0.535734	0.833288	NA	NA	NA	NA
rs11882402	rs11882402	19	34457352	RHPN2	0.540228	0.878216	NA	NA	NA	NA
rs16966668	rs16966668	19	32555374	RHPN2	-0.636222	0.871663	NA	NA	NA	NA
rs17529948	rs17529948	19	33845598	RHPN2	-0.860132	0.823411	0.788934	0.794086	NA	NA
rs17531264	rs17531264	19	33897223	RHPN2	-0.747009	0.762301	NA	NA	NA	NA
rs17774281	rs17774281	19	32472010	RHPN2	0.560606	0.825539	NA	NA	NA	NA
rs1988952	rs1988952	19	33004201	RHPN2	NA	NA	0.425594	0.880734	NA	NA
rs2059058	rs2059058	19	33006378	RHPN2	NA	NA	-0.41217	0.880377	NA	NA
rs2270049	rs2270049	19	32547952	RHPN2	-0.506838	0.879699	NA	NA	NA	NA
rs259229	rs259229	19	33134425	RHPN2	-1.07007	0.651456	NA	NA	NA	NA
rs259234	rs259234	19	33121729	RHPN2	-1.09902	0.734041	NA	NA	NA	NA
rs2868143	rs2868143	19	33045844	RHPN2	NA	NA	-0.485144	0.840712	NA	NA
rs29941	rs29941	19	34309532	RHPN2	-0.668755	0.851307	NA	NA	NA	NA
rs29944	rs29944	19	34306898	RHPN2	-0.732797	0.863522	NA	NA	NA	NA
rs34626245	rs34626245	19	33372814	RHPN2	NA	NA	-0.66635	0.86932	NA	NA
rs34957990	rs34957990	19	34069371	RHPN2	NA	NA	0.494912	0.875141	NA	NA
rs35352905	rs35352905	19	33785196	RHPN2	1.07082	0.863947	NA	NA	NA	NA
rs3848595	rs3848595	19	33634907	RHPN2	0.659373	0.763543	-0.501858	0.843059	NA	NA
rs3848596	rs3848596	19	33635761	RHPN2	0.685958	0.734177	NA	NA	NA	NA
rs392332	rs392332	19	33105743	RHPN2	-0.577752	0.819496	NA	NA	NA	NA
rs395136	rs395136	19	33106742	RHPN2	NA	NA	0.564733	0.879903	NA	NA
rs415186	rs415186	19	34335830	RHPN2	-0.599598	0.777236	NA	NA	NA	NA
rs4530278	rs4530278	19	33752994	RHPN2	NA	NA	0.542584	0.760195	NA	NA
rs4805743	rs4805743	19	32734191	RHPN2	NA	NA	-0.459436	0.859809	NA	NA
rs57723137	rs57723137	19	34484582	RHPN2	NA	NA	-0.7738	0.84003	NA	NA
rs60827381	rs60827381	19	34025829	RHPN2	NA	NA	1.06481	0.789384	NA	NA
rs61733524	rs61733524	19	34263557	RHPN2	0.984406	0.822147	NA	NA	NA	NA
rs62126643	rs62126643	19	33812241	RHPN2	-1.00112	0.862653	NA	NA	NA	NA
rs6510250	rs6510250	19	33001746	RHPN2	NA	NA	0.631436	0.821114	NA	NA
rs7245483	rs7245483	19	34358606	RHPN2	1.06204	0.636421	NA	NA	NA	NA
rs7250272	rs7250272	19	33100338	RHPN2	-0.502617	0.878659	NA	NA	NA	NA
rs7257754	rs7257754	19	33502256	RHPN2	-0.663439	0.871472	NA	NA	NA	NA
rs7259061	rs7259061	19	33765136	RHPN2	NA	NA	-0.552994	0.852028	NA	NA
rs726822	rs726822	19	33717249	RHPN2	NA	NA	-0.64329	0.64433	NA	NA
rs731673	rs731673	19	33132295	RHPN2	-0.486561	0.865158	NA	NA	NA	NA
rs78802306	rs78802306	19	32565837	RHPN2	-0.618999	0.878032	NA	NA	NA	NA
rs8101891	rs8101891	19	33710695	RHPN2	-0.60184	0.874418	NA	NA	NA	NA
rs8104532	rs8104532	19	33282336	RHPN2	NA	NA	-0.657194	0.875067	NA	NA
rs8106493	rs8106493	19	33713928	RHPN2	-0.737641	0.877205	NA	NA	NA	NA
rs8109798	rs8109798	19	33469577	RHPN2	NA	NA	-0.483981	0.853142	NA	NA
rs8112008	rs8112008	19	34254494	RHPN2	0.641784	0.796884	NA	NA	NA	NA
rs874639	NA	19	33784013	RHPN2	0.509194	0.87195	NA	NA	NA	NA
rs888862	rs888862	19	34378713	RHPN2	NA	NA	-0.838642	0.840579	NA	NA
JHU_19.39048128	NA	19	39048129	RINL	NA	NA	-0.674756	0.759091	NA	NA
JHU_19.39684766	NA	19	39684767	RINL	-0.566617	0.871868	NA	NA	NA	NA
JHU_19.39861948	rs73547907	19	39861949	RINL	NA	NA	-0.554735	0.82048	NA	NA
JHU_19.39903552	rs114784999	19	39903553	RINL	0.534924	0.803566	0.458827	0.716567	NA	NA
JHU_19.39969124	rs67640871	19	39969125	RINL	NA	NA	-0.413974	0.880377	NA	NA
exm1465823	rs2304220	19	39971432	RINL	NA	NA	-0.413974	0.880377	NA	NA
rs1001413	rs1001413	19	39367111	RINL	NA	NA	0.314155	0.82387	NA	NA
rs11881477	rs11881477	19	39948779	RINL	NA	NA	0.345758	0.789715	NA	NA
rs12610323	rs12610323	19	38686272	RINL	-0.423783	0.874278	NA	NA	NA	NA
rs12972773	rs12972773	19	39965676	RINL	NA	NA	-0.413974	0.880377	NA	NA
rs1654365	rs1654365	19	38586721	RINL	NA	NA	0.384085	0.728822	NA	NA
rs2071090	rs2071090	19	39015454	RINL	-0.608006	0.861471	-0.572789	0.756089	NA	NA
rs2287731	rs2287731	19	39101879	RINL	NA	NA	0.411703	0.785306	NA	NA
rs3212276	rs3212276	19	39997472	RINL	NA	NA	-0.38419	0.719929	NA	NA
rs34569160	rs34569160	19	39259291	RINL	0.642227	0.847871	0.559373	0.783741	NA	NA
rs353407	rs353407	19	38444944	RINL	NA	NA	0.237937	0.87938	NA	NA
rs474724	rs474724	19	39618920	RINL	0.374174	0.762301	NA	NA	NA	NA
rs4803551	rs4803551	19	38399461	RINL	NA	NA	-0.287585	0.862775	NA	NA
rs4803899	rs4803899	19	38727640	RINL	NA	NA	-0.316362	0.842201	NA	NA
rs56149652	rs56149652	19	40009396	RINL	-0.385922	0.873709	NA	NA	NA	NA
rs57663235	rs57663235	19	39487467	RINL	NA	NA	-0.437978	0.858192	NA	NA
rs62120134	rs62120134	19	38475123	RINL	-0.41865	0.838041	NA	NA	NA	NA
rs734204	rs734204	19	38539988	RINL	-0.426676	0.788267	NA	NA	NA	NA
rs8110367	rs8110367	19	38478465	RINL	-0.5393	0.767817	NA	NA	NA	NA
rs855605	rs855605	19	38525798	RINL	0.346912	0.853887	NA	NA	NA	NA
JHU_19.12699625	rs8101757	19	12699626	RNASEH2A	-0.380358	0.754431	NA	NA	NA	NA
JHU_19.12830783	NA	19	12830784	RNASEH2A	0.393294	0.838103	NA	NA	NA	NA
JHU_19.13278750	rs10415091	19	13278751	RNASEH2A	0.454401	0.832824	NA	NA	NA	NA
JHU_19.13557087	rs112726135	19	13557088	RNASEH2A	0.272607	0.797269	NA	NA	NA	NA
JHU_19.13664335	NA	19	13664336	RNASEH2A	-0.663991	0.346553	NA	NA	NA	NA
JHU_19.13721467	rs116072980	19	13721468	RNASEH2A	NA	NA	-0.254614	0.734334	NA	NA
JHU_19.13888463	NA	19	13888464	RNASEH2A	-0.213758	0.865542	NA	NA	NA	NA
JHU_19.13897728	rs113002463	19	13897729	RNASEH2A	-0.274313	0.762209	NA	NA	NA	NA
kgp21440334	rs16978757	19	12995422	RNASEH2A	-0.400381	0.865564	NA	NA	NA	NA
rs10104	rs10104	19	13885484	RNASEH2A	0.250864	0.777563	NA	NA	NA	NA
rs1044747	rs1044747	19	13885024	RNASEH2A	0.198579	0.872164	NA	NA	NA	NA
rs11085841	rs11085841	19	13387250	RNASEH2A	NA	NA	-0.248359	0.859705	NA	NA
rs1128749	rs1128749	19	13885309	RNASEH2A	0.250864	0.777563	NA	NA	NA	NA
rs11668370	rs11668370	19	13692602	RNASEH2A	0.259437	0.86565	NA	NA	NA	NA
rs11668444	rs11668444	19	13076186	RNASEH2A	0.234236	0.874222	NA	NA	NA	NA
rs11879166	rs11879166	19	13758270	RNASEH2A	0.281359	0.727562	NA	NA	NA	NA
rs12974636	rs12974636	19	13571041	RNASEH2A	0.263155	0.806406	0.187139	0.841957	NA	NA
rs12975560	rs12975560	19	12661857	RNASEH2A	-0.304118	0.730215	NA	NA	NA	NA
rs13346772	rs13346772	19	13571882	RNASEH2A	-0.271284	0.853223	NA	NA	NA	NA
rs1469071	rs1469071	19	13883099	RNASEH2A	-0.216047	0.843109	NA	NA	NA	NA
rs1560161	rs1560161	19	12675059	RNASEH2A	0.481746	0.680654	NA	NA	NA	NA
rs17002025	rs17002025	19	12530177	RNASEH2A	NA	NA	0.27143	0.798425	NA	NA
rs2277947	rs2277947	19	13889368	RNASEH2A	0.239593	0.773571	NA	NA	NA	NA
rs2861412	rs117016930	19	12661178	RNASEH2A	0.45511	0.798603	NA	NA	NA	NA
rs3764615	rs3764615	19	13563952	RNASEH2A	0.270851	0.800048	0.17344	0.875117	NA	NA
rs416162	rs416162	19	13894296	RNASEH2A	-0.311421	0.657459	NA	NA	NA	NA
rs4926162	rs4926162	19	13562667	RNASEH2A	0.191354	0.880511	NA	NA	NA	NA
rs4926176	rs4926176	19	13109908	RNASEH2A	0.322267	0.850384	NA	NA	NA	NA
rs4926265	rs4926265	19	13420933	RNASEH2A	0.230225	0.840855	NA	NA	NA	NA
rs55912511	rs55912511	19	11995151	RNASEH2A	0.247659	0.845516	NA	NA	NA	NA
rs57983576	rs57983576	19	13763969	RNASEH2A	-0.334692	0.795347	NA	NA	NA	NA
rs7251821	rs7251821	19	13280998	RNASEH2A	NA	NA	-0.205082	0.848119	NA	NA
rs73002309	rs73002309	19	12653202	RNASEH2A	NA	NA	-0.271711	0.873828	NA	NA
rs73509437	rs73509437	19	13294693	RNASEH2A	NA	NA	0.270992	0.855163	NA	NA
rs879456	rs3865110	19	12589502	RNASEH2A	-0.362332	0.645886	NA	NA	NA	NA
rs983149	rs983149	19	12724645	RNASEH2A	0.283735	0.785517	NA	NA	NA	NA
JHU_19.1148197	NA	19	1148198	RNF126	-0.273145	0.859953	-0.246898	0.79649	NA	NA
JHU_19.1182096	NA	19	1182097	RNF126	NA	NA	-0.224796	0.874133	NA	NA
JHU_19.1280448	NA	19	1280449	RNF126	-0.246048	0.859479	-0.245069	0.725129	NA	NA
JHU_19.1299954	NA	19	1299955	RNF126	NA	NA	-0.131988	0.864568	NA	NA
JHU_19.1461862	NA	19	1461863	RNF126	NA	NA	-0.12855	0.839398	NA	NA
JHU_19.1473927	rs149795717	19	1473928	RNF126	-0.358771	0.782775	NA	NA	NA	NA
JHU_19.1509624	rs265293	19	1509625	RNF126	-0.229263	0.855127	NA	NA	NA	NA
JHU_19.1534154	rs34242824	19	1534155	RNF126	NA	NA	0.113574	0.870912	NA	NA
JHU_19.295227	NA	19	295228	RNF126	NA	NA	-0.139954	0.848647	NA	NA
JHU_19.295352	NA	19	295353	RNF126	0.296882	0.853182	NA	NA	NA	NA
JHU_19.361941	rs112236524	19	361942	RNF126	NA	NA	-0.15771	0.797886	NA	NA
JHU_19.544036	rs16990734	19	544037	RNF126	-0.298423	0.841642	NA	NA	NA	NA
JHU_19.640524	NA	19	640525	RNF126	NA	NA	0.141509	0.83838	NA	NA
JHU_19.642216	NA	19	642217	RNF126	-0.152013	0.851494	NA	NA	NA	NA
JHU_19.659468	rs8100039	19	659469	RNF126	-0.267416	0.824777	NA	NA	NA	NA
JHU_19.695208	NA	19	695209	RNF126	-0.326056	0.867619	NA	NA	NA	NA
JHU_19.814151	rs113008226	19	814152	RNF126	NA	NA	-0.203673	0.877006	NA	NA
JHU_19.823533	NA	19	823534	RNF126	-0.339876	0.72639	NA	NA	NA	NA
JHU_19.858395	rs78422012	19	858396	RNF126	NA	NA	0.340112	0.705095	NA	NA
JHU_19.872926	rs80314410	19	872927	RNF126	NA	NA	-0.316583	0.769765	NA	NA
JHU_19.921765	NA	19	921766	RNF126	NA	NA	0.191846	0.822316	NA	NA
JHU_19.954677	NA	19	954678	RNF126	NA	NA	-0.186399	0.880114	NA	NA
JHU_19.972787	NA	19	972788	RNF126	0.284549	0.881122	NA	NA	NA	NA
JHU_19.99545	NA	19	99546	RNF126	-0.302371	0.848491	NA	NA	NA	NA
exm1395687	rs112979308	19	375855	RNF126	-0.36638	0.852529	NA	NA	NA	NA
exm1397103	rs35093527	19	757037	RNF126	-0.353252	0.787877	NA	NA	NA	NA
rs10413888	NA	19	1643921	RNF126	-0.383639	0.677375	NA	NA	NA	NA
rs10415416	NA	19	490081	RNF126	0.201989	0.718417	NA	NA	NA	NA
rs1052882	NA	19	463528	RNF126	NA	NA	-0.141741	0.880768	NA	NA
rs11085231	rs11085231	19	976709	RNF126	NA	NA	-0.141244	0.800238	NA	NA
rs11669519	rs11669519	19	614967	RNF126	NA	NA	0.144607	0.726169	NA	NA
rs12710103	rs12710103	19	1013634	RNF126	NA	NA	-0.142494	0.865571	NA	NA
rs147961437	rs147961437	19	1360149	RNF126	-0.426955	0.725646	NA	NA	NA	NA
rs1860661	rs1860661	19	1650134	RNF126	-0.271288	0.869007	NA	NA	NA	NA
rs199883367	rs199883367	19	612397	RNF126	-0.248294	0.875977	NA	NA	NA	NA
rs2074920	rs2074920	19	1119019	RNF126	NA	NA	-0.123343	0.858092	NA	NA
rs2244794	rs2244794	19	1497060	RNF126	NA	NA	-0.1699	0.753767	NA	NA
rs28481589	rs28481589	19	391486	RNF126	-0.142301	0.860361	NA	NA	NA	NA
rs28798681	rs28798681	19	742616	RNF126	0.170059	0.815378	NA	NA	NA	NA
rs2930894	rs2930894	19	881161	RNF126	NA	NA	0.11885	0.879745	NA	NA
rs34370056	rs34370056	19	768721	RNF126	NA	NA	-0.154313	0.802566	NA	NA
rs351977	NA	19	806634	RNF126	-0.184347	0.712886	NA	NA	NA	NA
rs4375794	rs4375794	19	691909	RNF126	NA	NA	-0.138572	0.682921	NA	NA
rs4897949	rs4897949	19	326481	RNF126	0.277922	0.751768	NA	NA	NA	NA
rs4897965	rs4897965	19	389805	RNF126	NA	NA	0.160244	0.873887	NA	NA
rs59918010	rs59918010	19	385093	RNF126	-0.240185	0.7306	NA	NA	NA	NA
rs61562870	rs61562870	19	562253	RNF126	0.229789	0.871886	NA	NA	NA	NA
rs62134171	rs62134171	19	997224	RNF126	NA	NA	-0.121287	0.85538	NA	NA
rs6510612	rs6510612	19	1517292	RNF126	-0.140153	0.874418	NA	NA	NA	NA
rs7246039	rs7246039	19	996549	RNF126	NA	NA	-0.133338	0.81014	NA	NA
rs7249037	NA	19	988136	RNF126	0.174369	0.802648	0.136526	0.802531	NA	NA
rs7256434	rs7256434	19	316040	RNF126	-0.184029	0.770017	NA	NA	NA	NA
rs7257070	rs7257070	19	647486	RNF126	0.20103	0.643671	NA	NA	NA	NA
rs72984420	rs72984420	19	310404	RNF126	-0.1448	0.87067	NA	NA	NA	NA
rs73497158	rs73497158	19	1011894	RNF126	NA	NA	0.207822	0.812327	NA	NA
rs73516860	rs73516860	19	1509342	RNF126	0.223644	0.855127	NA	NA	NA	NA
rs74531697	rs74531697	19	993568	RNF126	NA	NA	-0.273938	0.744849	NA	NA
rs757162	rs5988356	19	734851	RNF126	0.185992	0.835525	NA	NA	NA	NA
rs757228	rs757228	19	1101992	RNF126	0.17317	0.794162	NA	NA	NA	NA
rs75991344	rs75991344	19	589257	RNF126	NA	NA	0.135531	0.880377	NA	NA
rs8103323	rs8103323	19	798921	RNF126	-0.141655	0.874418	NA	NA	NA	NA
rs873495	rs873495	19	485069	RNF126	NA	NA	0.172967	0.617437	NA	NA
JHU_19.49162497	NA	19	49162498	RPL13A	-0.19918	0.877253	NA	NA	NA	NA
JHU_19.49887475	rs139092191	19	49887476	RPL13A	NA	NA	-0.220597	0.873052	NA	NA
JHU_19.49923305	rs199542124	19	49923306	RPL13A	0.215427	0.867517	NA	NA	NA	NA
JHU_19.49949405	rs117752284	19	49949406	RPL13A	NA	NA	0.235535	0.863242	NA	NA
JHU_19.49997405	rs8107963	19	49997406	RPL13A	NA	NA	-0.188322	0.876495	NA	NA
JHU_19.50355537	rs114043202	19	50355538	RPL13A	-0.341311	0.871013	NA	NA	NA	NA
JHU_19.50742805	NA	19	50742806	RPL13A	0.281196	0.879105	NA	NA	NA	NA
JHU_19.50828072	rs73070526	19	50828073	RPL13A	-0.476694	0.78149	-0.346152	0.846072	NA	NA
JHU_19.50946308	rs78467937	19	50946309	RPL13A	NA	NA	-0.340381	0.800556	NA	NA
exm1490332	rs75100029	19	49852030	RPL13A	NA	NA	-0.222975	0.862781	NA	NA
rs10410665	NA	19	50778437	RPL13A	0.175533	0.871149	0.15599	0.845866	NA	NA
rs10410725	rs10410725	19	50778613	RPL13A	0.280799	0.829997	0.223312	0.844298	NA	NA
rs10414921	rs10414921	19	49823047	RPL13A	NA	NA	0.165878	0.834042	NA	NA
rs10415779	rs10415779	19	50740074	RPL13A	-0.188898	0.814887	NA	NA	NA	NA
rs11668745	rs11668745	19	49292195	RPL13A	NA	NA	0.163027	0.868227	NA	NA
rs11878999	rs11878999	19	50118061	RPL13A	0.275626	0.877936	NA	NA	NA	NA
rs12608568	rs12608568	19	50719265	RPL13A	-0.247046	0.833396	NA	NA	NA	NA
rs12980441	rs12980441	19	49482522	RPL13A	-0.29762	0.350382	-0.163543	0.828983	NA	NA
rs13394	rs13394	19	49950298	RPL13A	NA	NA	0.262889	0.830034	NA	NA
rs143537928	rs143537928	19	50685883	RPL13A	0.492649	0.669942	NA	NA	NA	NA
rs1551549	rs1551549	19	50728556	RPL13A	NA	NA	-0.276039	0.877624	NA	NA
rs17310914	rs17310914	19	50287801	RPL13A	NA	NA	0.205827	0.84381	NA	NA
rs2017387	rs2017387	19	50568573	RPL13A	0.233512	0.736489	NA	NA	NA	NA
rs2060263	rs2060263	19	50169220	RPL13A	NA	NA	-0.212389	0.877135	NA	NA
rs2176902	rs2176902	19	49707111	RPL13A	0.195746	0.804776	NA	NA	NA	NA
rs2278004	rs2278004	19	49654421	RPL13A	-0.188865	0.829707	-0.168548	0.7814	NA	NA
rs2287755	rs2287755	19	49496551	RPL13A	0.277675	0.840649	0.207531	0.876965	NA	NA
rs2303054	rs2303054	19	49640294	RPL13A	-0.188043	0.878216	NA	NA	NA	NA
rs2307019	rs2307019	19	49244220	RPL13A	-0.199165	0.872749	NA	NA	NA	NA
rs283508	rs283508	19	50476117	RPL13A	0.282937	0.798602	NA	NA	NA	NA
rs283525	rs283525	19	50435747	RPL13A	0.201392	0.838618	NA	NA	NA	NA
rs3094287	rs3094287	19	49122248	RPL13A	-0.185559	0.876807	NA	NA	NA	NA
rs352815	rs352815	19	49755059	RPL13A	NA	NA	0.161258	0.824186	NA	NA
rs354013	NA	19	49805342	RPL13A	NA	NA	0.156307	0.819432	NA	NA
rs354026	rs354026	19	49841054	RPL13A	-0.21156	0.830817	-0.198693	0.74487	NA	NA
rs35693137	rs35693137	19	49868892	RPL13A	0.31052	0.662338	NA	NA	NA	NA
rs3745301	rs3745301	19	49699866	RPL13A	0.213168	0.860115	0.178375	0.85652	NA	NA
rs3786567	rs3786567	19	49991789	RPL13A	NA	NA	0.165751	0.827351	NA	NA
rs3848549	rs3848549	19	49727996	RPL13A	NA	NA	0.261488	0.804657	NA	NA
rs41308762	rs41308762	19	49258560	RPL13A	0.261365	0.853223	NA	NA	NA	NA
rs4802526	rs4802526	19	49436245	RPL13A	NA	NA	-0.211139	0.66807	NA	NA
rs596605	rs596605	19	50754695	RPL13A	NA	NA	0.154778	0.875141	NA	NA
rs62130305	rs62130305	19	49092627	RPL13A	0.226959	0.865421	NA	NA	NA	NA
rs627491	NA	19	50813263	RPL13A	-0.312859	0.797359	-0.24753	0.816038	NA	NA
rs7251463	rs7251463	19	50301545	RPL13A	NA	NA	0.145254	0.876199	NA	NA
rs7255559	rs7255559	19	49462708	RPL13A	NA	NA	0.166268	0.846151	NA	NA
rs7257323	rs7257323	19	49864655	RPL13A	0.31052	0.662338	NA	NA	NA	NA
rs75915336	rs75915336	19	50758572	RPL13A	NA	NA	-0.231146	0.820922	NA	NA
rs76511181	NA	19	50121029	RPL13A	0.332005	0.821895	NA	NA	NA	NA
rs76799162	rs76799162	19	49011574	RPL13A	NA	NA	0.42795	0.656057	NA	NA
rs788328	rs788328	19	50788503	RPL13A	-0.211728	0.871587	NA	NA	NA	NA
rs8108733	rs8108733	19	49696338	RPL13A	0.17183	0.86892	0.138849	0.876495	NA	NA
rs892149	rs892149	19	50194845	RPL13A	NA	NA	0.146529	0.81672	NA	NA
rs905238	rs905238	19	49465384	RPL13A	NA	NA	-0.134384	0.874133	NA	NA
rs918546	rs918546	19	49465960	RPL13A	0.240721	0.874269	NA	NA	NA	NA
rs936025	rs936025	19	50740924	RPL13A	-0.22036	0.731806	NA	NA	NA	NA
JHU_19.48168151	rs150826991	19	48168152	RPL18	-0.243704	0.779172	-0.201165	0.75792	NA	NA
JHU_19.48261693	rs113996495	19	48261694	RPL18	0.411948	0.264484	NA	NA	NA	NA
JHU_19.48282077	rs28693580	19	48282078	RPL18	0.148968	0.837743	NA	NA	NA	NA
JHU_19.48347452	rs34982374	19	48347453	RPL18	0.237051	0.878512	0.254626	0.732292	NA	NA
JHU_19.48356641	rs113050782	19	48356642	RPL18	-0.145221	0.851016	NA	NA	NA	NA
JHU_19.48514542	rs116576046	19	48514543	RPL18	0.153954	0.867447	0.126236	0.862648	NA	NA
JHU_19.48669747	rs3730844	19	48669748	RPL18	-0.251061	0.807191	-0.218781	0.748946	NA	NA
JHU_19.48710976	rs7249085	19	48710977	RPL18	NA	NA	0.135389	0.857547	NA	NA
JHU_19.49461800	rs7508566	19	49461801	RPL18	NA	NA	-0.162881	0.851481	NA	NA
JHU_19.50020822	rs56164649	19	50020823	RPL18	-0.160043	0.840864	NA	NA	NA	NA
exm1490332	rs75100029	19	49852030	RPL18	NA	NA	-0.173949	0.869088	NA	NA
kgp1740889	rs79353338	19	48512607	RPL18	-0.180964	0.877821	NA	NA	NA	NA
kgp21334863	rs11550016	19	48220012	RPL18	-0.303361	0.771712	NA	NA	NA	NA
rs10403102	rs10403102	19	48317892	RPL18	0.17407	0.758711	0.172687	0.477744	NA	NA
rs10405467	rs10405467	19	48297228	RPL18	-0.255483	0.820092	NA	NA	NA	NA
rs10412896	rs10412896	19	48282495	RPL18	0.157039	0.819069	NA	NA	NA	NA
rs10415347	rs10415347	19	48520517	RPL18	-0.214898	0.747391	-0.151385	0.8276	NA	NA
rs10416999	rs10416999	19	48779676	RPL18	0.151056	0.86438	0.142835	0.789059	NA	NA
rs10426361	rs10426361	19	48518417	RPL18	0.275218	0.79221	0.299699	0.393968	NA	NA
rs11665831	rs11665831	19	48710197	RPL18	NA	NA	0.135389	0.857547	NA	NA
rs11668745	rs11668745	19	49292195	RPL18	NA	NA	0.153531	0.787052	NA	NA
rs11671666	rs11671666	19	48525379	RPL18	NA	NA	0.158928	0.862338	NA	NA
rs12974951	rs12974951	19	48345928	RPL18	NA	NA	0.230167	0.773651	NA	NA
rs12980441	rs12980441	19	49482522	RPL18	-0.219154	0.538926	-0.123239	0.852292	NA	NA
rs1653554	rs1653554	19	48608472	RPL18	NA	NA	-0.125241	0.831335	NA	NA
rs2042286	rs2042286	19	48289303	RPL18	-0.121888	0.879803	NA	NA	NA	NA
rs2068832	rs2068832	19	48146728	RPL18	0.218719	0.824729	0.177014	0.817914	NA	NA
rs2176902	rs2176902	19	49707111	RPL18	0.13954	0.860876	NA	NA	NA	NA
rs2278004	rs2278004	19	49654421	RPL18	-0.150645	0.837102	-0.163806	0.559209	NA	NA
rs2288883	rs2288883	19	48636534	RPL18	-0.265003	0.834306	-0.217108	0.823317	NA	NA
rs2303054	rs2303054	19	49640294	RPL18	-0.17022	0.842207	NA	NA	NA	NA
rs2307019	rs2307019	19	49244220	RPL18	-0.196874	0.788978	NA	NA	NA	NA
rs2569714	NA	19	48861281	RPL18	0.208386	0.78119	0.138935	0.868452	NA	NA
rs2665605	rs2665605	19	49070874	RPL18	-0.211779	0.877485	-0.213689	0.778462	NA	NA
rs34356692	rs34356692	19	48511199	RPL18	0.526459	0.197845	0.545509	0.00246338	NA	NA
rs354026	rs354026	19	49841054	RPL18	NA	NA	-0.126589	0.865023	NA	NA
rs3731014	rs3731014	19	48625792	RPL18	0.199013	0.769065	0.134479	0.857311	NA	NA
rs3745301	rs3745301	19	49699866	RPL18	0.181609	0.841627	NA	NA	NA	NA
rs3745760	rs3745760	19	48205725	RPL18	NA	NA	0.118158	0.861524	NA	NA
rs3815908	rs3815908	19	48522869	RPL18	NA	NA	-0.114238	0.830915	NA	NA
rs3826838	rs3826838	19	49183284	RPL18	-0.244988	0.865124	NA	NA	NA	NA
rs385203	rs385203	19	48606531	RPL18	NA	NA	-0.120379	0.857118	NA	NA
rs41308762	rs41308762	19	49258560	RPL18	0.208875	0.859448	NA	NA	NA	NA
rs4439871	rs4439871	19	48334604	RPL18	NA	NA	0.115441	0.880498	NA	NA
rs4801733	rs4801733	19	48266530	RPL18	0.253558	0.74547	0.157139	0.875663	NA	NA
rs4801751	rs4801751	19	48687779	RPL18	-0.263796	0.854978	-0.217335	0.847544	NA	NA
rs4801753	rs4801753	19	48764695	RPL18	0.230399	0.804579	0.18993	0.784328	NA	NA
rs4801754	rs4801754	19	48764857	RPL18	0.165668	0.854978	0.144398	0.820571	NA	NA
rs4802526	rs4802526	19	49436245	RPL18	NA	NA	-0.150763	0.772636	NA	NA
rs504103	rs504103	19	48853653	RPL18	0.139508	0.867517	0.115941	0.857547	NA	NA
rs55945473	rs55945473	19	49470200	RPL18	NA	NA	-0.217137	0.819512	NA	NA
rs62131799	rs62131799	19	48504030	RPL18	NA	NA	-0.238167	0.352848	NA	NA
rs7248427	rs7248427	19	48346161	RPL18	0.229695	0.658151	0.152705	0.813196	NA	NA
rs7252746	rs7252746	19	48784217	RPL18	NA	NA	0.267188	0.653207	NA	NA
rs7255559	rs7255559	19	49462708	RPL18	NA	NA	0.132446	0.845	NA	NA
rs7257240	rs7257240	19	48135746	RPL18	0.181625	0.880392	NA	NA	NA	NA
rs73059532	rs73059532	19	49291753	RPL18	NA	NA	0.131798	0.843543	NA	NA
rs73574415	rs73574415	19	49680965	RPL18	NA	NA	-0.164727	0.816929	NA	NA
rs76755618	rs76755618	19	48212423	RPL18	0.25997	0.8563	NA	NA	NA	NA
rs76799162	rs76799162	19	49011574	RPL18	NA	NA	0.278976	0.820931	NA	NA
rs8108468	rs8108468	19	49247786	RPL18	-0.197973	0.813806	NA	NA	NA	NA
rs8108689	rs8108689	19	48338835	RPL18	-0.15444	0.838041	-0.149484	0.713684	NA	NA
rs8111399	rs8111399	19	49247963	RPL18	-0.197973	0.813806	NA	NA	NA	NA
rs905238	rs905238	19	49465384	RPL18	NA	NA	-0.124994	0.805536	NA	NA
rs918546	rs918546	19	49465960	RPL18	NA	NA	0.15987	0.873161	NA	NA
JHU_19.16978669	rs80303626	19	16978670	RPL18A	NA	NA	0.321223	0.855791	NA	NA
JHU_19.17057171	rs373488452	19	17057172	RPL18A	0.280821	0.781768	0.319296	0.43368	NA	NA
JHU_19.17181324	rs60536900	19	17181325	RPL18A	0.157092	0.875212	NA	NA	NA	NA
JHU_19.17183147	rs111613418	19	17183148	RPL18A	-0.274571	0.83139	-0.21332	0.87387	NA	NA
JHU_19.17190914	rs112737022	19	17190915	RPL18A	-0.274571	0.83139	-0.21332	0.87387	NA	NA
JHU_19.17259097	rs116591074	19	17259098	RPL18A	NA	NA	0.337443	0.730371	NA	NA
JHU_19.17261446	NA	19	17261447	RPL18A	NA	NA	0.170449	0.703545	NA	NA
JHU_19.17461066	rs73016421	19	17461067	RPL18A	NA	NA	0.283871	0.796213	NA	NA
JHU_19.17469095	rs34730505	19	17469096	RPL18A	0.258926	0.34624	0.261894	0.0749415	NA	NA
JHU_19.17507432	rs62129172	19	17507433	RPL18A	0.181948	0.746198	0.156146	0.756816	NA	NA
JHU_19.17538335	rs112607000	19	17538336	RPL18A	0.223087	0.834407	0.240544	0.670571	NA	NA
JHU_19.18174947	NA	19	18174948	RPL18A	NA	NA	0.248624	0.705298	NA	NA
JHU_19.18747047	rs117009988	19	18747048	RPL18A	0.350133	0.830122	NA	NA	NA	NA
exm1445593	rs7648	19	18679379	RPL18A	NA	NA	0.131149	0.875005	NA	NA
kgp3643925	rs2229228	19	18329784	RPL18A	NA	NA	-0.162154	0.793072	NA	NA
rs10406548	rs10406548	19	17817524	RPL18A	NA	NA	-0.116337	0.875141	NA	NA
rs10418352	rs10418352	19	18054851	RPL18A	0.255425	0.853471	0.337862	0.425998	NA	NA
rs10422405	rs10422405	19	17972889	RPL18A	NA	NA	-0.231547	0.780042	NA	NA
rs11086039	rs11086039	19	17026448	RPL18A	-0.159517	0.877365	NA	NA	NA	NA
rs112863017	NA	19	18038027	RPL18A	-0.179611	0.861161	NA	NA	NA	NA
rs1130222	rs1130222	19	17170885	RPL18A	NA	NA	0.129307	0.857102	NA	NA
rs113329101	rs113329101	19	17513308	RPL18A	-0.171993	0.846454	-0.140683	0.871502	NA	NA
rs1157615	rs1157615	19	17768818	RPL18A	0.183079	0.854655	0.202923	0.701643	NA	NA
rs11666267	rs11666267	19	17660300	RPL18A	NA	NA	0.142818	0.864235	NA	NA
rs11666281	rs11666281	19	18234588	RPL18A	0.192116	0.871868	NA	NA	NA	NA
rs11671286	rs11671286	19	17467180	RPL18A	0.258926	0.34624	0.261894	0.0749415	NA	NA
rs12978543	rs12978543	19	17882548	RPL18A	NA	NA	0.20885	0.862801	NA	NA
rs12979743	rs12979743	19	17463774	RPL18A	-0.249984	0.832227	-0.24689	0.754672	NA	NA
rs12984235	rs12984235	19	17124691	RPL18A	NA	NA	-0.144144	0.878223	NA	NA
rs142017083	rs142017083	19	17501808	RPL18A	NA	NA	0.293348	0.763234	NA	NA
rs1551552	rs1551552	19	17170540	RPL18A	NA	NA	0.121397	0.87565	NA	NA
rs17683539	rs17683539	19	18312588	RPL18A	NA	NA	-0.176976	0.770932	NA	NA
rs17724992	rs17724992	19	18454825	RPL18A	NA	NA	0.198289	0.740833	NA	NA
rs17879591	rs17879591	19	18171395	RPL18A	NA	NA	0.223104	0.825792	NA	NA
rs2227270	rs2227270	19	18420704	RPL18A	0.144573	0.87778	0.161951	0.764002	NA	NA
rs2227371	rs2227371	19	17009372	RPL18A	0.181304	0.864315	0.205411	0.7104	NA	NA
rs2238655	rs2238655	19	18964442	RPL18A	NA	NA	-0.160406	0.777667	NA	NA
rs2245519	rs2245519	19	17513749	RPL18A	0.168314	0.808897	NA	NA	NA	NA
rs2303680	NA	19	17531450	RPL18A	0.18937	0.857851	NA	NA	NA	NA
rs34439430	rs34439430	19	18507074	RPL18A	0.286513	0.873623	NA	NA	NA	NA
rs34688943	rs34688943	19	18160464	RPL18A	-0.186755	0.879566	NA	NA	NA	NA
rs375947	rs375947	19	18180451	RPL18A	NA	NA	0.158628	0.821484	NA	NA
rs3906559	rs3906559	19	17325913	RPL18A	NA	NA	0.143524	0.857826	NA	NA
rs4808605	rs4808605	19	17337413	RPL18A	NA	NA	0.13688	0.824344	NA	NA
rs4808716	rs4808716	19	18026794	RPL18A	NA	NA	-0.18125	0.876559	NA	NA
rs4808737	rs4808737	19	18117646	RPL18A	-0.149624	0.874418	NA	NA	NA	NA
rs4808801	NA	19	18571141	RPL18A	NA	NA	0.165614	0.851095	NA	NA
rs55667922	rs55667922	19	17049832	RPL18A	0.170042	0.81213	NA	NA	NA	NA
rs55962550	rs55962550	19	17722758	RPL18A	0.297111	0.859368	0.346616	0.654668	NA	NA
rs56020911	rs56020911	19	18317097	RPL18A	NA	NA	0.127744	0.83728	NA	NA
rs61686231	rs61686231	19	17232245	RPL18A	0.174096	0.861161	NA	NA	NA	NA
rs62128111	rs62128111	19	17463214	RPL18A	0.284213	0.730744	0.278634	0.582765	NA	NA
rs6512165	rs6512165	19	17199426	RPL18A	-0.252264	0.756316	-0.189215	0.843059	NA	NA
rs6512230	rs6512230	19	17975630	RPL18A	0.223647	0.837754	0.189229	0.851015	NA	NA
rs706761	rs706761	19	17025292	RPL18A	NA	NA	0.170558	0.783588	NA	NA
rs7245487	rs7245487	19	18918380	RPL18A	NA	NA	0.218827	0.783564	NA	NA
rs7251306	rs7251306	19	17652396	RPL18A	NA	NA	0.143274	0.86286	NA	NA
rs7252014	rs7252014	19	18080991	RPL18A	-0.16254	0.83053	-0.134174	0.852292	NA	NA
rs7252581	rs7252581	19	17469382	RPL18A	NA	NA	0.16428	0.873465	NA	NA
rs7254346	rs7254346	19	17958777	RPL18A	0.159902	0.855567	0.203985	0.506879	NA	NA
rs7259041	rs7259041	19	18123738	RPL18A	-0.199027	0.753056	-0.168602	0.771849	NA	NA
rs73502593	rs73502593	19	17156412	RPL18A	-0.221576	0.787111	-0.192058	0.786327	NA	NA
rs73525496	rs73525496	19	17053419	RPL18A	0.390895	0.687248	0.496621	0.0620946	NA	NA
rs757114	rs757114	19	18970357	RPL18A	NA	NA	0.360529	0.606973	NA	NA
rs75991134	rs75991134	19	17104379	RPL18A	NA	NA	-0.206095	0.847289	NA	NA
rs77093026	rs77093026	19	17844227	RPL18A	0.254777	0.840976	NA	NA	NA	NA
rs77697096	rs77697096	19	17746606	RPL18A	0.235385	0.867973	0.271077	0.702871	NA	NA
rs77825705	rs77825705	19	17114682	RPL18A	-0.202694	0.837754	-0.198697	0.771523	NA	NA
rs77905308	NA	19	17617021	RPL18A	NA	NA	0.258532	0.853746	NA	NA
rs8109515	NA	19	17050568	RPL18A	-0.146211	0.872492	NA	NA	NA	NA
rs8112544	rs8112544	19	17115898	RPL18A	NA	NA	0.261812	0.85784	NA	NA
rs9676419	rs9676419	19	17367435	RPL18A	-0.16006	0.781535	-0.143043	0.762746	NA	NA
JHU_19.54931203	rs114440226	19	54931204	RPL28	-0.184258	0.834999	NA	NA	NA	NA
JHU_19.54938797	NA	19	54938798	RPL28	-0.124782	0.757915	NA	NA	NA	NA
JHU_19.54962130	rs10407512	19	54962131	RPL28	0.253763	0.828165	0.246815	0.853296	NA	NA
JHU_19.55003855	rs10403500	19	55003856	RPL28	-0.119862	0.856503	-0.165334	0.650399	NA	NA
JHU_19.55010404	rs8111778	19	55010405	RPL28	0.161493	0.69869	0.124294	0.873383	NA	NA
JHU_19.55014065	rs114344036	19	55014066	RPL28	NA	NA	0.205521	0.811882	NA	NA
JHU_19.55018848	NA	19	55018849	RPL28	NA	NA	0.116361	0.858092	NA	NA
JHU_19.55026513	rs12327620	19	55026514	RPL28	NA	NA	0.219044	0.850581	NA	NA
JHU_19.55044234	rs57761069	19	55044235	RPL28	-0.137838	0.752692	-0.144636	0.737292	NA	NA
JHU_19.55241208	rs371229508	19	55241209	RPL28	NA	NA	0.242707	0.791855	NA	NA
JHU_19.55272968	NA	19	55272969	RPL28	0.109691	0.871013	NA	NA	NA	NA
JHU_19.55301110	rs374894717	19	55301111	RPL28	0.207278	0.86783	0.206637	0.880113	NA	NA
JHU_19.55303314	rs180847880	19	55303315	RPL28	0.176331	0.813072	0.160331	0.867397	NA	NA
JHU_19.55307363	rs117103042	19	55307364	RPL28	0.139039	0.871647	NA	NA	NA	NA
JHU_19.55513735	NA	19	55513736	RPL28	-0.135223	0.670165	NA	NA	NA	NA
JHU_19.55726900	rs114135147	19	55726901	RPL28	NA	NA	0.210815	0.875141	NA	NA
JHU_19.55770176	rs112963886	19	55770177	RPL28	0.206495	0.838103	NA	NA	NA	NA
JHU_19.55890414	NA	19	55890415	RPL28	0.145974	0.82315	NA	NA	NA	NA
JHU_19.55966143	rs200993878	19	55966144	RPL28	NA	NA	-0.145896	0.833383	NA	NA
JHU_19.56038760	NA	19	56038761	RPL28	NA	NA	0.149111	0.877162	NA	NA
JHU_19.56039127	NA	19	56039128	RPL28	NA	NA	0.205134	0.875575	NA	NA
JHU_19.56039210	NA	19	56039211	RPL28	0.122741	0.838901	NA	NA	NA	NA
JHU_19.56045064	rs310457	19	56045065	RPL28	-0.149396	0.857608	NA	NA	NA	NA
JHU_19.56068405	rs80051582	19	56068406	RPL28	-0.163723	0.832276	-0.210934	0.651836	NA	NA
JHU_19.56408211	NA	19	56408212	RPL28	0.197744	0.87374	NA	NA	NA	NA
JHU_19.56521543	rs77176989	19	56521544	RPL28	-0.111857	0.855127	-0.117121	0.852349	NA	NA
JHU_19.56724416	NA	19	56724417	RPL28	NA	NA	0.179145	0.877787	NA	NA
JHU_19.56906231	rs112429684	19	56906232	RPL28	-0.18932	0.870008	NA	NA	NA	NA
exm1505544	rs1061680	19	55143452	RPL28	NA	NA	0.104447	0.862729	NA	NA
exm1509178	rs73608719	19	55995299	RPL28	0.178763	0.874861	NA	NA	NA	NA
kgp6964506	rs2547266	19	56333663	RPL28	NA	NA	0.186222	0.73457	NA	NA
rs10402153	rs10402153	19	55955936	RPL28	0.0896491	0.875277	NA	NA	NA	NA
rs10411773	rs10411773	19	55832555	RPL28	NA	NA	-0.0957121	0.880498	NA	NA
rs10423364	rs10423364	19	55128339	RPL28	0.096729	0.877821	NA	NA	NA	NA
rs11084348	rs11084348	19	55042060	RPL28	NA	NA	0.119414	0.867719	NA	NA
rs112561082	rs112561082	19	55463458	RPL28	-0.259148	0.780797	NA	NA	NA	NA
rs114091495	rs114091495	19	55000452	RPL28	NA	NA	-0.222596	0.830576	NA	NA
rs114763108	rs114763108	19	56756419	RPL28	NA	NA	0.240825	0.764586	NA	NA
rs11667105	rs11667105	19	55509865	RPL28	-0.126425	0.7441	NA	NA	NA	NA
rs11878390	rs11878390	19	56903669	RPL28	-0.18932	0.870008	NA	NA	NA	NA
rs11879469	rs11879469	19	55123737	RPL28	0.249575	0.63431	0.214756	0.798425	NA	NA
rs11880291	rs11880291	19	55971342	RPL28	-0.11156	0.800422	-0.101112	0.85962	NA	NA
rs12151161	rs12151161	19	55217589	RPL28	NA	NA	-0.138585	0.744924	NA	NA
rs12462430	rs12462430	19	55713739	RPL28	0.164451	0.80789	NA	NA	NA	NA
rs12462790	rs12462790	19	55041776	RPL28	-0.124069	0.814966	-0.13699	0.773454	NA	NA
rs12978423	rs12978423	19	56777293	RPL28	NA	NA	-0.103791	0.863082	NA	NA
rs1325156	NA	19	55216950	RPL28	-0.100594	0.874251	-0.106026	0.871631	NA	NA
rs145542216	rs145542216	19	55363400	RPL28	NA	NA	-0.217481	0.8748	NA	NA
rs147411076	rs147411076	19	55245246	RPL28	NA	NA	-0.141215	0.836073	NA	NA
rs1654498	rs1654498	19	55503787	RPL28	-0.0909343	0.865332	NA	NA	NA	NA
rs16986718	rs16986718	19	56369314	RPL28	-0.0967704	0.878032	NA	NA	NA	NA
rs17207369	rs17207369	19	55224692	RPL28	0.310186	0.590656	0.312578	0.618676	NA	NA
rs1749282	rs1749282	19	55194821	RPL28	0.168055	0.874278	NA	NA	NA	NA
rs17700376	rs17700376	19	55897327	RPL28	-0.189498	0.688052	NA	NA	NA	NA
rs1895375	rs1895375	19	55035001	RPL28	NA	NA	0.124616	0.878952	NA	NA
rs201949114	NA	19	55370237	RPL28	0.144171	0.873443	NA	NA	NA	NA
rs2163854	rs2163854	19	56752892	RPL28	0.120542	0.813826	0.107657	0.873465	NA	NA
rs2194	rs2194	19	56257259	RPL28	NA	NA	0.136806	0.838598	NA	NA
rs302436	rs302436	19	56381044	RPL28	0.138681	0.86892	NA	NA	NA	NA
rs310456	rs310456	19	56045522	RPL28	-0.169828	0.804776	NA	NA	NA	NA
rs3205192	rs3205192	19	56797879	RPL28	0.14582	0.863962	0.154904	0.856713	NA	NA
rs35134302	rs35134302	19	54930822	RPL28	NA	NA	0.192696	0.706536	NA	NA
rs3745452	rs3745452	19	55979224	RPL28	-0.0942446	0.872957	-0.129063	0.720334	NA	NA
rs3745900	NA	19	55377583	RPL28	0.121873	0.840864	NA	NA	NA	NA
rs3810167	rs3810167	19	55896795	RPL28	0.166798	0.754627	0.139666	0.864099	NA	NA
rs4470262	rs4470262	19	55036661	RPL28	NA	NA	0.124616	0.878952	NA	NA
rs4494653	rs4494653	19	56780421	RPL28	0.11586	0.818488	NA	NA	NA	NA
rs45497601	NA	19	55086106	RPL28	NA	NA	0.225591	0.877867	NA	NA
rs45567241	NA	19	55112640	RPL28	0.199507	0.748224	0.189767	0.800164	NA	NA
rs4801310	NA	19	56811437	RPL28	-0.248431	0.806991	-0.239899	0.839938	NA	NA
rs4801608	rs4801608	19	55941508	RPL28	NA	NA	0.129907	0.875572	NA	NA
rs4801696	rs4801696	19	56779041	RPL28	0.104995	0.878359	NA	NA	NA	NA
rs4806662	rs4806662	19	55839411	RPL28	NA	NA	0.216916	0.861576	NA	NA
rs4806793	rs4806793	19	55129651	RPL28	0.096729	0.877821	NA	NA	NA	NA
rs56036306	rs56036306	19	55220725	RPL28	NA	NA	-0.138563	0.742222	NA	NA
rs56720508	rs56720508	19	55509923	RPL28	-0.126855	0.706414	NA	NA	NA	NA
rs61644115	rs61644115	19	56889885	RPL28	0.211589	0.870213	NA	NA	NA	NA
rs61743949	NA	19	55450655	RPL28	0.205614	0.788315	NA	NA	NA	NA
rs62120424	rs62120424	19	56532767	RPL28	0.291144	0.674726	0.230672	0.8559	NA	NA
rs62128188	rs62128188	19	55904516	RPL28	NA	NA	0.125765	0.871002	NA	NA
rs62131584	rs62131584	19	55034158	RPL28	NA	NA	0.124616	0.878952	NA	NA
rs62131629	rs62131629	19	55044453	RPL28	NA	NA	0.136351	0.809506	NA	NA
rs6509940	rs6509940	19	55883879	RPL28	-0.115831	0.830546	-0.11361	0.852069	NA	NA
rs66794933	rs66794933	19	56003091	RPL28	-0.113303	0.85938	-0.118901	0.856029	NA	NA
rs66827723	rs66827723	19	56822548	RPL28	NA	NA	0.147197	0.872233	NA	NA
rs682918	rs682918	19	56589690	RPL28	NA	NA	0.105032	0.839374	NA	NA
rs7245988	rs7245988	19	56313790	RPL28	NA	NA	0.173497	0.864418	NA	NA
rs7249831	rs7249831	19	55932461	RPL28	NA	NA	-0.163108	0.490831	NA	NA
rs734517	rs734517	19	55833076	RPL28	NA	NA	-0.111828	0.824664	NA	NA
rs73934351	rs73934351	19	56063161	RPL28	-0.151569	0.717887	-0.125374	0.853933	NA	NA
rs74456889	rs74456889	19	54997994	RPL28	NA	NA	-0.152565	0.866723	NA	NA
rs78504979	rs78504979	19	56780738	RPL28	-0.171501	0.568178	NA	NA	NA	NA
rs78517399	rs78517399	19	56372987	RPL28	0.178797	0.85956	NA	NA	NA	NA
rs8104178	rs8104178	19	55036520	RPL28	0.117649	0.862164	0.180912	0.514063	NA	NA
rs8106073	rs8106073	19	56799304	RPL28	-0.165087	0.672486	-0.156588	0.757416	NA	NA
rs8106321	rs8106321	19	56774561	RPL28	-0.146347	0.805847	-0.196673	0.512391	NA	NA
rs8106636	NA	19	55100459	RPL28	-0.115572	0.85707	NA	NA	NA	NA
rs8110189	rs8110189	19	56830257	RPL28	-0.135296	0.800948	-0.133831	0.822361	NA	NA
rs8113288	rs8113288	19	56901705	RPL28	NA	NA	0.167773	0.878223	NA	NA
rs965567	rs965567	19	56778536	RPL28	-0.144807	0.559394	-0.105518	0.855862	NA	NA
JHU_19.4941096	NA	19	4941097	RPL36	NA	NA	-0.117698	0.86989	NA	NA
JHU_19.4943514	rs369093702	19	4943515	RPL36	-0.152754	0.856538	-0.141532	0.844861	NA	NA
JHU_19.5184696	NA	19	5184697	RPL36	0.229472	0.736985	0.164451	0.860121	NA	NA
JHU_19.5193389	rs11673531	19	5193390	RPL36	-0.172508	0.834357	-0.195809	0.637964	NA	NA
JHU_19.5314917	rs56670159	19	5314918	RPL36	0.187225	0.845459	NA	NA	NA	NA
JHU_19.5324258	rs4989814	19	5324259	RPL36	0.1658	0.838041	NA	NA	NA	NA
JHU_19.5387232	rs35105578	19	5387233	RPL36	-0.132883	0.828165	NA	NA	NA	NA
JHU_19.5387249	rs28733972	19	5387250	RPL36	-0.132883	0.828165	NA	NA	NA	NA
JHU_19.5421608	NA	19	5421609	RPL36	NA	NA	0.212897	0.825854	NA	NA
JHU_19.5801659	rs10414470	19	5801660	RPL36	NA	NA	-0.11487	0.875893	NA	NA
JHU_19.5802809	NA	19	5802810	RPL36	NA	NA	-0.143915	0.789631	NA	NA
JHU_19.5945834	rs113797077	19	5945835	RPL36	-0.182957	0.881847	NA	NA	NA	NA
JHU_19.6166289	NA	19	6166290	RPL36	-0.225571	0.752051	NA	NA	NA	NA
JHU_19.6186573	rs76261530	19	6186574	RPL36	NA	NA	-0.201359	0.834627	NA	NA
exm1412468	rs2436489	19	5783614	RPL36	-0.235584	0.87229	NA	NA	NA	NA
exm1413038	rs61741511	19	5914951	RPL36	-0.230878	0.836566	NA	NA	NA	NA
rs10405167	rs10405167	19	6267757	RPL36	0.22336	0.657164	0.143203	0.873677	NA	NA
rs10407399	rs10407399	19	5009466	RPL36	NA	NA	0.116866	0.860998	NA	NA
rs10408406	rs10408406	19	5801453	RPL36	NA	NA	-0.119262	0.86932	NA	NA
rs10408602	rs10408602	19	5377818	RPL36	0.157976	0.667395	NA	NA	NA	NA
rs10423263	rs10423263	19	4842723	RPL36	0.138479	0.782478	0.157828	0.480973	NA	NA
rs10425686	NA	19	5381078	RPL36	-0.132614	0.829215	NA	NA	NA	NA
rs11085096	rs11085096	19	4783024	RPL36	NA	NA	0.108948	0.873775	NA	NA
rs11085120	rs11085120	19	5270931	RPL36	0.152479	0.782451	NA	NA	NA	NA
rs113890270	NA	19	5113467	RPL36	NA	NA	-0.203195	0.833357	NA	NA
rs1143699	rs1143699	19	5210762	RPL36	-0.16025	0.879004	NA	NA	NA	NA
rs11667269	rs11667269	19	6522134	RPL36	-0.239958	0.728716	-0.198818	0.783576	NA	NA
rs11878665	rs11878665	19	5799353	RPL36	NA	NA	0.16251	0.764141	NA	NA
rs11881004	NA	19	5320327	RPL36	NA	NA	0.165495	0.850971	NA	NA
rs12710081	rs12710081	19	5330260	RPL36	NA	NA	0.130125	0.764141	NA	NA
rs12980657	rs12980657	19	5407533	RPL36	0.174982	0.830018	NA	NA	NA	NA
rs12985637	rs12985637	19	5382472	RPL36	0.130848	0.834357	NA	NA	NA	NA
rs1808398	rs1808398	19	6585298	RPL36	-0.161216	0.867224	NA	NA	NA	NA
rs1865062	rs1865062	19	6262536	RPL36	0.205457	0.779451	NA	NA	NA	NA
rs186996	rs186996	19	6446666	RPL36	NA	NA	0.119283	0.872955	NA	NA
rs2035298	rs2035298	19	5154421	RPL36	NA	NA	0.120752	0.880037	NA	NA
rs2123731	rs2123731	19	4929473	RPL36	0.136266	0.83449	0.138797	0.758121	NA	NA
rs2250982	rs2250982	19	4945914	RPL36	-0.162548	0.838041	-0.149378	0.825443	NA	NA
rs2335629	rs2335629	19	6203146	RPL36	0.143365	0.841394	0.13265	0.829428	NA	NA
rs2446195	rs2446195	19	5793704	RPL36	0.168189	0.839519	0.155822	0.8245	NA	NA
rs2446212	NA	19	5784370	RPL36	0.165414	0.863371	0.145368	0.871502	NA	NA
rs2613791	rs2613791	19	5148383	RPL36	NA	NA	-0.115371	0.875141	NA	NA
rs2620854	rs2620854	19	5118835	RPL36	0.173563	0.826762	0.183245	0.705334	NA	NA
rs262567	rs262567	19	4933228	RPL36	-0.188912	0.657067	-0.16458	0.68417	NA	NA
rs3097296	rs3097296	19	6533402	RPL36	-0.151438	0.879707	NA	NA	NA	NA
rs34024387	rs34024387	19	6483380	RPL36	NA	NA	-0.116224	0.837689	NA	NA
rs344584	rs344584	19	6604018	RPL36	0.240387	0.862121	NA	NA	NA	NA
rs3760948	rs3760948	19	4868802	RPL36	NA	NA	0.175592	0.735847	NA	NA
rs3826927	NA	19	4951331	RPL36	-0.152234	0.825268	-0.145263	0.785228	NA	NA
rs3865466	rs3865466	19	6510003	RPL36	-0.161637	0.736606	-0.130047	0.805003	NA	NA
rs414294	rs414294	19	5450303	RPL36	NA	NA	0.114863	0.878067	NA	NA
rs566970	rs566970	19	5434174	RPL36	0.127654	0.859479	0.157671	0.617257	NA	NA
rs57395897	rs57395897	19	4868127	RPL36	0.175604	0.840864	0.143033	0.876871	NA	NA
rs6510839	rs6510839	19	5106723	RPL36	0.213426	0.800512	0.182034	0.823631	NA	NA
rs668692	rs668692	19	5469832	RPL36	0.281486	0.698927	0.268286	0.617112	NA	NA
rs7245391	rs7245391	19	5336293	RPL36	0.191701	0.832662	0.166658	0.844558	NA	NA
rs7249752	rs7249752	19	5756451	RPL36	0.171749	0.812133	0.135376	0.865989	NA	NA
rs7251802	rs7251802	19	5224470	RPL36	-0.147408	0.878016	NA	NA	NA	NA
rs7254668	rs7254668	19	5325370	RPL36	NA	NA	-0.15715	0.802111	NA	NA
rs73539513	NA	19	4678617	RPL36	NA	NA	-0.193766	0.865452	NA	NA
rs735538	rs735538	19	5308044	RPL36	-0.211287	0.837102	NA	NA	NA	NA
rs74481567	rs74481567	19	5166860	RPL36	0.211453	0.861286	0.187844	0.865759	NA	NA
rs74836007	rs74836007	19	5182585	RPL36	0.223052	0.822315	0.174103	0.875005	NA	NA
rs753977	rs753977	19	5493631	RPL36	0.143916	0.827387	0.128093	0.827876	NA	NA
rs75504122	rs75504122	19	6165407	RPL36	-0.196108	0.803514	NA	NA	NA	NA
rs78060389	rs78060389	19	5976368	RPL36	NA	NA	-0.142752	0.871886	NA	NA
rs79514168	rs79514168	19	5029858	RPL36	0.253072	0.865544	NA	NA	NA	NA
rs8111234	rs8111234	19	5426449	RPL36	NA	NA	-0.120835	0.854506	NA	NA
rs9304930	rs9304930	19	6158492	RPL36	-0.151818	0.839512	NA	NA	NA	NA
JHU_19.49162497	NA	19	49162498	RPS11	-0.129392	0.877365	NA	NA	NA	NA
JHU_19.49318109	rs78641467	19	49318110	RPS11	NA	NA	-0.148444	0.871502	NA	NA
JHU_19.49514007	NA	19	49514008	RPS11	NA	NA	-0.097649	0.87805	NA	NA
JHU_19.49555274	NA	19	49555275	RPS11	NA	NA	-0.10688	0.86932	NA	NA
JHU_19.49887475	rs139092191	19	49887476	RPS11	NA	NA	-0.158545	0.878071	NA	NA
JHU_19.49923305	rs199542124	19	49923306	RPS11	0.137719	0.872588	NA	NA	NA	NA
JHU_19.50742805	NA	19	50742806	RPS11	0.192962	0.863767	NA	NA	NA	NA
JHU_19.50798270	NA	19	50798271	RPS11	NA	NA	0.162957	0.86458	NA	NA
JHU_19.50828072	rs73070526	19	50828073	RPS11	-0.315501	0.769152	-0.282771	0.787965	NA	NA
exm1490332	rs75100029	19	49852030	RPS11	NA	NA	-0.176019	0.83293	NA	NA
rs10410665	NA	19	50778437	RPS11	NA	NA	0.115286	0.842979	NA	NA
rs10410725	rs10410725	19	50778613	RPS11	NA	NA	0.186055	0.772978	NA	NA
rs10414850	rs10414850	19	50648319	RPS11	-0.158414	0.836553	NA	NA	NA	NA
rs10415779	rs10415779	19	50740074	RPS11	-0.105747	0.872701	NA	NA	NA	NA
rs11668745	rs11668745	19	49292195	RPS11	NA	NA	0.130068	0.83578	NA	NA
rs12461075	rs12461075	19	49399821	RPS11	NA	NA	0.111986	0.846182	NA	NA
rs1274607	rs1274607	19	50916772	RPS11	0.120038	0.860036	NA	NA	NA	NA
rs12971757	rs12971757	19	50568847	RPS11	-0.144167	0.865544	-0.138729	0.855098	NA	NA
rs12980441	rs12980441	19	49482522	RPS11	-0.177296	0.516586	-0.12648	0.798102	NA	NA
rs143537928	rs143537928	19	50685883	RPS11	0.24394	0.854804	NA	NA	NA	NA
rs1551549	rs1551549	19	50728556	RPS11	NA	NA	-0.206501	0.872233	NA	NA
rs1726804	rs1726804	19	50905412	RPS11	0.115535	0.854804	NA	NA	NA	NA
rs1800021	rs1800021	19	49206286	RPS11	-0.153113	0.847835	-0.15118	0.821114	NA	NA
rs2017387	rs2017387	19	50568573	RPS11	0.146943	0.762301	NA	NA	NA	NA
rs2176902	rs2176902	19	49707111	RPS11	0.135593	0.762438	NA	NA	NA	NA
rs2278004	rs2278004	19	49654421	RPS11	-0.123371	0.82703	-0.13657	0.692453	NA	NA
rs2303054	rs2303054	19	49640294	RPS11	NA	NA	-0.115606	0.87567	NA	NA
rs2665605	rs2665605	19	49070874	RPS11	NA	NA	-0.163669	0.867843	NA	NA
rs283508	rs283508	19	50476117	RPS11	0.171082	0.835155	NA	NA	NA	NA
rs283525	rs283525	19	50435747	RPS11	0.142272	0.799632	NA	NA	NA	NA
rs3094287	rs3094287	19	49122248	RPS11	-0.120938	0.875977	NA	NA	NA	NA
rs354026	rs354026	19	49841054	RPS11	NA	NA	-0.111933	0.877671	NA	NA
rs35693137	rs35693137	19	49868892	RPS11	0.17069	0.807686	NA	NA	NA	NA
rs35951152	rs35951152	19	50945512	RPS11	NA	NA	0.173576	0.866983	NA	NA
rs3848549	rs3848549	19	49727996	RPS11	NA	NA	0.165857	0.86989	NA	NA
rs3852863	rs3852863	19	50988761	RPS11	NA	NA	0.123981	0.846717	NA	NA
rs4802526	rs4802526	19	49436245	RPS11	NA	NA	-0.159983	0.625257	NA	NA
rs62112595	rs62112595	19	50664201	RPS11	0.108989	0.860398	NA	NA	NA	NA
rs62126307	rs62126307	19	50454086	RPS11	0.190708	0.862174	NA	NA	NA	NA
rs627491	NA	19	50813263	RPS11	-0.163712	0.881617	NA	NA	NA	NA
rs7249417	rs7249417	19	49114383	RPS11	-0.129153	0.868819	NA	NA	NA	NA
rs7251463	rs7251463	19	50301545	RPS11	NA	NA	0.120489	0.829147	NA	NA
rs7255559	rs7255559	19	49462708	RPS11	NA	NA	0.126543	0.82899	NA	NA
rs7257323	rs7257323	19	49864655	RPS11	0.17069	0.807686	NA	NA	NA	NA
rs76403112	rs76403112	19	50299865	RPS11	NA	NA	0.22508	0.875141	NA	NA
rs8105239	rs8105239	19	50468071	RPS11	-0.0925186	0.882261	NA	NA	NA	NA
rs8112811	rs8112811	19	49391404	RPS11	NA	NA	0.139681	0.652963	NA	NA
rs8113362	rs8113362	19	49724086	RPS11	-0.138538	0.878876	-0.13214	0.87393	NA	NA
rs838133	rs838133	19	49259529	RPS11	0.12284	0.877736	NA	NA	NA	NA
rs918546	rs918546	19	49465960	RPS11	0.165088	0.858334	0.147424	0.873161	NA	NA
rs936025	rs936025	19	50740924	RPS11	-0.115733	0.853475	NA	NA	NA	NA
JHU_19.1035454	NA	19	1035455	RPS15	-0.12144	0.830539	NA	NA	NA	NA
JHU_19.1159508	NA	19	1159509	RPS15	NA	NA	-0.210735	0.823457	NA	NA
JHU_19.1159781	NA	19	1159782	RPS15	NA	NA	-0.246298	0.796804	NA	NA
JHU_19.1307777	rs80285308	19	1307778	RPS15	NA	NA	0.138373	0.781681	NA	NA
JHU_19.1331673	NA	19	1331674	RPS15	-0.340285	0.778761	-0.237169	0.870769	NA	NA
JHU_19.1372394	rs7255903	19	1372395	RPS15	NA	NA	0.177999	0.872322	NA	NA
JHU_19.1516556	rs11084896	19	1516557	RPS15	NA	NA	-0.0918886	0.858236	NA	NA
JHU_19.1516566	rs12609022	19	1516567	RPS15	NA	NA	0.100581	0.877555	NA	NA
JHU_19.1517843	NA	19	1517844	RPS15	0.161069	0.526296	0.157027	0.243142	NA	NA
JHU_19.1534817	NA	19	1534818	RPS15	-0.112426	0.850032	-0.114709	0.747381	NA	NA
JHU_19.1729375	rs8100153	19	1729376	RPS15	NA	NA	0.285993	0.727262	NA	NA
JHU_19.1795846	rs201676321	19	1795847	RPS15	NA	NA	0.137047	0.877162	NA	NA
JHU_19.1849153	rs145738288	19	1849154	RPS15	-0.213108	0.875776	NA	NA	NA	NA
JHU_19.1871479	rs149019670	19	1871480	RPS15	-0.217078	0.871841	-0.200112	0.844558	NA	NA
JHU_19.2128336	rs58942509	19	2128337	RPS15	0.180977	0.729094	NA	NA	NA	NA
JHU_19.2188492	rs79586982	19	2188493	RPS15	0.185043	0.827185	NA	NA	NA	NA
JHU_19.2390240	NA	19	2390241	RPS15	-0.110933	0.827997	NA	NA	NA	NA
JHU_19.2391392	rs112489108	19	2391393	RPS15	0.110175	0.860619	NA	NA	NA	NA
JHU_19.2399686	rs114225968	19	2399687	RPS15	NA	NA	0.202327	0.79087	NA	NA
JHU_19.524514	rs11882673	19	524515	RPS15	0.170476	0.824777	NA	NA	NA	NA
JHU_19.602672	NA	19	602673	RPS15	NA	NA	0.1064	0.790248	NA	NA
JHU_19.610033	NA	19	610034	RPS15	NA	NA	0.102335	0.846211	NA	NA
JHU_19.611089	rs188781378	19	611090	RPS15	-0.205819	0.881102	NA	NA	NA	NA
JHU_19.643147	NA	19	643148	RPS15	NA	NA	0.161988	0.875616	NA	NA
JHU_19.652538	NA	19	652539	RPS15	0.164653	0.88125	NA	NA	NA	NA
JHU_19.859367	rs71335276	19	859368	RPS15	-0.140105	0.761466	-0.107145	0.823348	NA	NA
JHU_19.933846	rs111786255	19	933847	RPS15	NA	NA	0.15637	0.877307	NA	NA
JHU_19.998923	rs72971665	19	998924	RPS15	0.112695	0.824685	NA	NA	NA	NA
exm1399246	rs2074442	19	1074000	RPS15	-0.183871	0.88125	NA	NA	NA	NA
exm1399593	rs11880694	19	1109322	RPS15	NA	NA	0.169615	0.84807	NA	NA
exm1402214	rs116454773	19	1880904	RPS15	-0.239998	0.853068	-0.208256	0.846182	NA	NA
exm2253908	NA	19	464207	RPS15	NA	NA	0.159408	0.854036	NA	NA
exm2268212	rs12104233	19	1310821	RPS15	NA	NA	-0.115949	0.837439	NA	NA
kgp21363910	NA	19	871048	RPS15	NA	NA	0.252265	0.779897	NA	NA
rs10404242	NA	19	2059585	RPS15	NA	NA	-0.104281	0.83914	NA	NA
rs10410376	rs10410376	19	738113	RPS15	0.295466	0.607752	0.251854	0.597596	NA	NA
rs10423270	rs10423270	19	1310136	RPS15	NA	NA	-0.100048	0.828221	NA	NA
rs10426534	rs10426534	19	817783	RPS15	0.190696	0.787877	NA	NA	NA	NA
rs11084904	rs11084904	19	1625811	RPS15	-0.105393	0.873126	-0.107816	0.791748	NA	NA
rs11084940	rs11084940	19	2433890	RPS15	-0.187874	0.832657	NA	NA	NA	NA
rs111247840	rs111247840	19	2270260	RPS15	0.133351	0.846737	NA	NA	NA	NA
rs111519329	NA	19	1718674	RPS15	NA	NA	0.126126	0.737292	NA	NA
rs113692988	rs113692988	19	727105	RPS15	-0.162005	0.62295	-0.118776	0.773058	NA	NA
rs113882340	rs113882340	19	566118	RPS15	-0.200003	0.795013	-0.243189	0.290537	NA	NA
rs113961439	rs113961439	19	657850	RPS15	NA	NA	-0.158893	0.861471	NA	NA
rs11672264	rs11672264	19	998887	RPS15	0.146173	0.724097	NA	NA	NA	NA
rs11672429	rs11672429	19	1676841	RPS15	0.115682	0.874861	NA	NA	NA	NA
rs117949963	rs117949963	19	451072	RPS15	0.211187	0.80789	0.170421	0.832495	NA	NA
rs11879269	rs11879269	19	1459424	RPS15	0.196913	0.772405	NA	NA	NA	NA
rs12327760	rs12327760	19	1341509	RPS15	0.110066	0.857412	0.0892799	0.874843	NA	NA
rs12461668	NA	19	703592	RPS15	NA	NA	-0.0915928	0.880217	NA	NA
rs12610827	rs12610827	19	1538138	RPS15	-0.118758	0.840041	NA	NA	NA	NA
rs12975216	rs12975216	19	1310497	RPS15	NA	NA	0.135836	0.745582	NA	NA
rs141214525	rs141214525	19	2399170	RPS15	NA	NA	0.205101	0.823923	NA	NA
rs1541499	rs1541499	19	1657281	RPS15	NA	NA	0.0955859	0.829893	NA	NA
rs1651896	rs1651896	19	865835	RPS15	0.272903	0.65501	NA	NA	NA	NA
rs1982772	rs1982772	19	911453	RPS15	-0.283685	0.255757	NA	NA	NA	NA
rs200690748	rs200690748	19	544734	RPS15	NA	NA	0.120798	0.828913	NA	NA
rs2074554	rs2074554	19	2199351	RPS15	0.160944	0.842846	NA	NA	NA	NA
rs2240652	NA	19	2113518	RPS15	0.20325	0.679345	NA	NA	NA	NA
rs2292449	NA	19	1525307	RPS15	NA	NA	-0.117506	0.784133	NA	NA
rs2526133	rs2526133	19	1365608	RPS15	0.135499	0.823108	NA	NA	NA	NA
rs265268	rs265268	19	1473917	RPS15	NA	NA	0.109817	0.811004	NA	NA
rs2656851	rs2656851	19	1518201	RPS15	0.176967	0.396544	0.132218	0.608209	NA	NA
rs2656865	rs2656865	19	1530060	RPS15	NA	NA	-0.0938761	0.855655	NA	NA
rs28798681	rs28798681	19	742616	RPS15	NA	NA	0.104613	0.830014	NA	NA
rs28921968	rs28921968	19	573698	RPS15	0.140559	0.826454	NA	NA	NA	NA
rs2965294	rs2965294	19	884782	RPS15	0.13273	0.870125	0.127715	0.821367	NA	NA
rs350144	NA	19	928548	RPS15	0.142724	0.852036	NA	NA	NA	NA
rs35940485	rs35940485	19	921815	RPS15	-0.204816	0.856024	NA	NA	NA	NA
rs3746149	rs3746149	19	897571	RPS15	-0.128686	0.783518	NA	NA	NA	NA
rs3764645	NA	19	1042809	RPS15	-0.150016	0.87252	-0.173459	0.687084	NA	NA
rs3814892	NA	19	638853	RPS15	NA	NA	0.0982167	0.858503	NA	NA
rs3829686	rs3829686	19	1214657	RPS15	0.139404	0.838103	NA	NA	NA	NA
rs4919841	rs4919841	19	525341	RPS15	NA	NA	0.15377	0.702819	NA	NA
rs56696623	rs56696623	19	584150	RPS15	0.138279	0.850208	NA	NA	NA	NA
rs57269665	rs57269665	19	793660	RPS15	NA	NA	0.228764	0.60493	NA	NA
rs6510612	rs6510612	19	1517292	RPS15	-0.139202	0.728923	-0.112898	0.765005	NA	NA
rs6510657	rs6510657	19	2300886	RPS15	NA	NA	0.0894188	0.853101	NA	NA
rs7248779	rs7248779	19	2403564	RPS15	-0.183988	0.878227	NA	NA	NA	NA
rs7250547	NA	19	1723570	RPS15	NA	NA	0.175004	0.852008	NA	NA
rs7252121	rs7252121	19	2426037	RPS15	0.196924	0.861615	NA	NA	NA	NA
rs7257070	rs7257070	19	647486	RPS15	NA	NA	0.106361	0.801333	NA	NA
rs7343136	rs7343136	19	780191	RPS15	-0.120178	0.879499	NA	NA	NA	NA
rs7351116	rs7351116	19	1682776	RPS15	-0.118032	0.798494	NA	NA	NA	NA
rs73920434	NA	19	1328428	RPS15	0.14562	0.86706	0.130295	0.851405	NA	NA
rs76086874	rs76086874	19	973106	RPS15	-0.144894	0.881435	NA	NA	NA	NA
rs76864684	rs76864684	19	734990	RPS15	0.218143	0.823411	0.19	0.806412	NA	NA
rs79099718	rs79099718	19	2238905	RPS15	-0.148927	0.866225	NA	NA	NA	NA
rs7969	rs7969	19	896740	RPS15	NA	NA	-0.105498	0.876942	NA	NA
rs8107593	rs8107593	19	511796	RPS15	-0.0952049	0.869887	NA	NA	NA	NA
rs960492	rs960492	19	2165058	RPS15	0.20267	0.785162	NA	NA	NA	NA
JHU_19.39048128	NA	19	39048129	RPS16	-0.235376	0.877365	NA	NA	NA	NA
JHU_19.39861948	rs73547907	19	39861949	RPS16	NA	NA	-0.250633	0.795844	NA	NA
JHU_19.40042336	rs79876131	19	40042337	RPS16	-0.273446	0.658251	-0.213269	0.825443	NA	NA
JHU_19.40055667	rs73930746	19	40055668	RPS16	-0.249496	0.789673	-0.225601	0.822722	NA	NA
JHU_19.40338285	rs368791909	19	40338286	RPS16	NA	NA	0.23995	0.518396	NA	NA
JHU_19.40339713	rs4613188	19	40339714	RPS16	NA	NA	0.185207	0.873465	NA	NA
JHU_19.40405885	rs12978320	19	40405886	RPS16	NA	NA	0.236126	0.564037	NA	NA
rs10412049	rs10412049	19	39447119	RPS16	0.114158	0.845298	NA	NA	NA	NA
rs10853730	rs10853730	19	40404633	RPS16	NA	NA	0.195622	0.410624	NA	NA
rs11083475	rs11083475	19	39188112	RPS16	-0.147214	0.880886	NA	NA	NA	NA
rs112337628	NA	19	40411445	RPS16	NA	NA	-0.156091	0.81625	NA	NA
rs11879944	rs11879944	19	40024262	RPS16	-0.160652	0.672048	-0.140657	0.763975	NA	NA
rs1313617	rs1313617	19	39592138	RPS16	0.123992	0.866715	NA	NA	NA	NA
rs17795657	rs17795657	19	40097690	RPS16	0.31525	0.373991	NA	NA	NA	NA
rs2287731	rs2287731	19	39101879	RPS16	NA	NA	0.192206	0.730847	NA	NA
rs2304116	rs2304116	19	39421820	RPS16	NA	NA	0.110016	0.877162	NA	NA
rs34264048	rs34264048	19	39421274	RPS16	NA	NA	0.110016	0.877162	NA	NA
rs34366758	rs34366758	19	40919524	RPS16	0.166855	0.858235	NA	NA	NA	NA
rs3760931	rs3760931	19	40361112	RPS16	NA	NA	0.105684	0.86608	NA	NA
rs3937532	rs3937532	19	39536310	RPS16	NA	NA	0.171908	0.85575	NA	NA
rs474724	rs474724	19	39618920	RPS16	0.141672	0.673873	NA	NA	NA	NA
rs4802998	rs4802998	19	39387716	RPS16	0.251751	0.766502	0.210234	0.844558	NA	NA
rs4803027	rs4803027	19	39404800	RPS16	0.155747	0.688572	0.141364	0.74473	NA	NA
rs4803330	rs4803330	19	40880127	RPS16	NA	NA	-0.165609	0.82796	NA	NA
rs55710016	rs55710016	19	40828730	RPS16	-0.216875	0.877768	NA	NA	NA	NA
rs57132842	rs57132842	19	38935366	RPS16	NA	NA	-0.235259	0.778974	NA	NA
rs60080503	rs60080503	19	40461418	RPS16	NA	NA	0.120459	0.827581	NA	NA
rs607292	NA	19	39479064	RPS16	0.130829	0.838286	NA	NA	NA	NA
rs61737337	rs61737337	19	40197267	RPS16	0.244711	0.824777	NA	NA	NA	NA
rs73035457	rs73035457	19	39967363	RPS16	NA	NA	-0.173593	0.792352	NA	NA
rs73047921	rs73047921	19	39453938	RPS16	-0.13005	0.800422	-0.12685	0.787525	NA	NA
rs7508451	rs7508451	19	40339678	RPS16	NA	NA	0.235278	0.598525	NA	NA
rs8103033	rs8103033	19	40170053	RPS16	NA	NA	0.168128	0.870788	NA	NA
rs8182613	rs8182613	19	40116270	RPS16	NA	NA	-0.174037	0.556925	NA	NA
JHU_19.41512376	NA	19	41512377	RPS19	NA	NA	-0.21684	0.864611	NA	NA
JHU_19.41519235	NA	19	41519236	RPS19	0.20276	0.877782	NA	NA	NA	NA
JHU_19.41633714	rs149394322	19	41633715	RPS19	NA	NA	0.170944	0.727262	NA	NA
JHU_19.41680490	NA	19	41680491	RPS19	NA	NA	0.257501	0.843031	NA	NA
rs1025497	rs1025497	19	41871254	RPS19	0.156308	0.859953	NA	NA	NA	NA
rs10407999	rs10407999	19	42192835	RPS19	NA	NA	0.150012	0.839522	NA	NA
rs1046909	rs1046909	19	41882712	RPS19	NA	NA	0.193211	0.652012	NA	NA
rs1064491	rs1064491	19	43372386	RPS19	-0.140902	0.857889	NA	NA	NA	NA
rs1126454	rs1126454	19	42132314	RPS19	NA	NA	0.133207	0.863082	NA	NA
rs1593086	rs1593086	19	42220409	RPS19	NA	NA	0.145669	0.755	NA	NA
rs1800469	rs1800469	19	41860296	RPS19	0.1924	0.797269	0.211024	0.503904	NA	NA
rs2006209	NA	19	42096228	RPS19	-0.13364	0.88125	NA	NA	NA	NA
rs2052080	rs2052080	19	42135348	RPS19	NA	NA	0.141652	0.78175	NA	NA
rs2109075	rs2109075	19	42152229	RPS19	NA	NA	0.119981	0.877569	NA	NA
rs2304234	rs2304234	19	41748753	RPS19	0.195642	0.615572	NA	NA	NA	NA
rs34855348	rs34855348	19	41533915	RPS19	0.239984	0.871175	0.269903	0.716348	NA	NA
rs3795020	rs3795020	19	42262891	RPS19	-0.152126	0.874251	NA	NA	NA	NA
rs3826894	rs3826894	19	42189960	RPS19	NA	NA	0.148338	0.739657	NA	NA
rs4570983	NA	19	41375083	RPS19	-0.271009	0.547748	-0.184602	0.78585	NA	NA
rs4802111	rs4802111	19	41734059	RPS19	0.158157	0.813683	NA	NA	NA	NA
rs4803448	rs4803448	19	41734560	RPS19	0.158157	0.813683	NA	NA	NA	NA
rs6508964	rs6508964	19	41502602	RPS19	NA	NA	-0.211178	0.872659	NA	NA
rs714106	rs714106	19	42083849	RPS19	0.215518	0.870199	NA	NA	NA	NA
rs7260329	rs7260329	19	41521638	RPS19	NA	NA	0.244226	0.871214	NA	NA
rs73545063	rs73545063	19	41630709	RPS19	NA	NA	0.170944	0.727262	NA	NA
rs73553091	rs73553091	19	41383141	RPS19	NA	NA	0.249145	0.821921	NA	NA
rs73931459	rs73931459	19	41740639	RPS19	-0.305074	0.777809	NA	NA	NA	NA
rs8105464	rs8105464	19	42188233	RPS19	NA	NA	0.190795	0.759523	NA	NA
rs8109818	rs8109818	19	41460621	RPS19	0.188509	0.716218	0.131553	0.844298	NA	NA
rs8112263	rs8112263	19	43344686	RPS19	0.194705	0.777563	NA	NA	NA	NA
JHU_19.7411409	rs59852285	19	7411410	RPS28	0.156671	0.804776	NA	NA	NA	NA
JHU_19.7474233	rs56278940	19	7474234	RPS28	-0.131272	0.861823	-0.138023	0.866886	NA	NA
JHU_19.7498923	rs117215434	19	7498924	RPS28	NA	NA	-0.165015	0.771674	NA	NA
JHU_19.7515446	rs9676564	19	7515447	RPS28	0.242505	0.831496	0.237315	0.86272	NA	NA
JHU_19.7539850	rs112247077	19	7539851	RPS28	-0.337189	0.800661	-0.450675	0.553428	NA	NA
JHU_19.7613637	rs34662471	19	7613638	RPS28	0.191096	0.850862	NA	NA	NA	NA
JHU_19.7735088	NA	19	7735089	RPS28	NA	NA	0.189469	0.764586	NA	NA
JHU_19.7756310	rs62110719	19	7756311	RPS28	-0.137931	0.861337	-0.176368	0.768322	NA	NA
JHU_19.7757426	rs76839380	19	7757427	RPS28	NA	NA	-0.172499	0.790152	NA	NA
JHU_19.7757514	rs77086888	19	7757515	RPS28	NA	NA	-0.169009	0.752773	NA	NA
JHU_19.7757627	rs75257733	19	7757628	RPS28	NA	NA	-0.169009	0.752773	NA	NA
JHU_19.7799752	NA	19	7799753	RPS28	-0.19431	0.840855	NA	NA	NA	NA
JHU_19.7836958	NA	19	7836959	RPS28	NA	NA	0.36651	0.773427	NA	NA
JHU_19.7972326	rs114924152	19	7972327	RPS28	NA	NA	0.260719	0.743724	NA	NA
JHU_19.8072955	rs140166029	19	8072956	RPS28	0.160684	0.789686	0.138806	0.87792	NA	NA
JHU_19.8214668	rs56707101	19	8214669	RPS28	0.243154	0.877815	0.340032	0.741049	NA	NA
JHU_19.8250501	rs74180119	19	8250502	RPS28	-0.172609	0.747391	-0.181564	0.750338	NA	NA
JHU_19.8310982	NA	19	8310983	RPS28	-0.237852	0.609092	-0.275931	0.450257	NA	NA
JHU_19.8374702	rs36263	19	8374703	RPS28	0.283862	0.587824	0.304069	0.567437	NA	NA
JHU_19.8396315	rs375492993	19	8396316	RPS28	-0.225228	0.370816	-0.260739	0.179862	NA	NA
JHU_19.8401640	rs10406333	19	8401641	RPS28	-0.192332	0.700981	-0.201593	0.711214	NA	NA
JHU_19.8403783	rs12151317	19	8403784	RPS28	0.25708	0.0463654	0.244813	0.182873	NA	NA
JHU_19.8765705	rs373574114	19	8765706	RPS28	0.213622	0.804256	0.217643	0.822106	NA	NA
JHU_19.9004390	rs12973479	19	9004391	RPS28	NA	NA	0.268083	0.717255	NA	NA
JHU_19.9120965	rs114116983	19	9120966	RPS28	0.220448	0.81624	NA	NA	NA	NA
JHU_19.9224684	NA	19	9224685	RPS28	-0.125721	0.853517	-0.197172	0.47675	NA	NA
JHU_19.9228667	rs2335073	19	9228668	RPS28	0.168089	0.738144	0.161197	0.803079	NA	NA
JHU_19.9246336	NA	19	9246337	RPS28	NA	NA	-0.156632	0.852008	NA	NA
JHU_19.9297605	NA	19	9297606	RPS28	NA	NA	0.336325	0.808225	NA	NA
exm1418657	NA	19	8326944	RPS28	-0.206529	0.81432	-0.213481	0.825759	NA	NA
exm1418839	NA	19	8398961	RPS28	-0.224179	0.381134	-0.259803	0.190588	NA	NA
exm1422424	rs28599881	19	9225694	RPS28	-0.2814	0.871886	NA	NA	NA	NA
kgp5477072	NA	19	8304296	RPS28	-0.204476	0.684603	-0.211552	0.708838	NA	NA
kgp7676517	rs73922956	19	9278629	RPS28	0.130888	0.880511	NA	NA	NA	NA
kgp9470316	NA	19	8258236	RPS28	NA	NA	-0.181863	0.874207	NA	NA
rs1004873	rs1004873	19	8219833	RPS28	0.183412	0.762202	0.193404	0.764765	NA	NA
rs1036224	rs1036224	19	9228196	RPS28	0.168089	0.738144	0.161197	0.803079	NA	NA
rs10409603	rs10409603	19	8313573	RPS28	0.151469	0.826815	NA	NA	NA	NA
rs10414250	rs10414250	19	9377716	RPS28	-0.17545	0.861418	NA	NA	NA	NA
rs10423100	rs10423100	19	8741282	RPS28	-0.208122	0.854804	NA	NA	NA	NA
rs10425180	rs10425180	19	7783054	RPS28	0.187784	0.61579	0.171663	0.769407	NA	NA
rs10426616	rs10426616	19	7420969	RPS28	0.205376	0.607256	0.156308	0.859196	NA	NA
rs11085777	rs11085777	19	9003645	RPS28	NA	NA	0.268083	0.717255	NA	NA
rs112367781	rs112367781	19	7696678	RPS28	0.276751	0.845298	NA	NA	NA	NA
rs11260015	rs11260015	19	7760020	RPS28	NA	NA	0.148406	0.790599	NA	NA
rs11260055	rs11260055	19	8163562	RPS28	NA	NA	-0.122122	0.880601	NA	NA
rs115923170	rs115923170	19	9237622	RPS28	0.237352	0.582975	0.224342	0.721532	NA	NA
rs11672367	rs11672367	19	8633943	RPS28	-0.200575	0.568032	-0.160774	0.826675	NA	NA
rs11881682	rs11881682	19	7815376	RPS28	0.189071	0.838103	NA	NA	NA	NA
rs11883223	rs11883223	19	7722636	RPS28	-0.164019	0.862501	NA	NA	NA	NA
rs12611071	rs12611071	19	7800361	RPS28	0.146642	0.835709	0.181201	0.739536	NA	NA
rs12974783	rs12974783	19	7476885	RPS28	-0.12257	0.872863	-0.174769	0.702685	NA	NA
rs12977838	rs12977838	19	7477985	RPS28	NA	NA	-0.142499	0.776503	NA	NA
rs140798554	NA	19	8625378	RPS28	NA	NA	-0.154623	0.834627	NA	NA
rs1466447	rs1466447	19	8303650	RPS28	-0.232252	0.437898	-0.231699	0.530569	NA	NA
rs1561406	rs1561406	19	8751106	RPS28	-0.236494	0.792189	NA	NA	NA	NA
rs17001807	rs17001807	19	9227240	RPS28	0.169419	0.647408	0.143642	0.82725	NA	NA
rs17159758	rs17159758	19	7652314	RPS28	NA	NA	0.326759	0.824664	NA	NA
rs17160151	rs17160151	19	8150393	RPS28	-0.16218	0.757733	-0.160662	0.798751	NA	NA
rs17160348	rs17160348	19	8326866	RPS28	NA	NA	-0.194969	0.841957	NA	NA
rs173665	rs173665	19	8366914	RPS28	0.164446	0.845251	0.215115	0.712425	NA	NA
rs1862462	rs1862462	19	9077436	RPS28	NA	NA	0.167002	0.874441	NA	NA
rs1862514	rs1862514	19	7698320	RPS28	0.23348	0.838103	0.245883	0.8424	NA	NA
rs199882639	rs199882639	19	7502535	RPS28	NA	NA	0.153157	0.834703	NA	NA
rs2195951	rs2195951	19	9225685	RPS28	-0.183741	0.667247	-0.169091	0.789384	NA	NA
rs2232778	rs2232778	19	8370120	RPS28	0.37795	2.343e-06	0.389252	1.54047e-05	0.00494356	0.999629
rs2241589	rs2241589	19	8398531	RPS28	0.328413	0.000684581	0.33651	0.00248256	0.00977399	0.999629
rs2277991	rs2277991	19	7755716	RPS28	-0.15666	0.78149	-0.180994	0.705052	NA	NA
rs2287866	rs2287866	19	7763703	RPS28	-0.147876	0.876434	NA	NA	NA	NA
rs2336573	rs2336573	19	8367709	RPS28	-0.223693	0.571932	-0.291438	0.175032	NA	NA
rs2431793	rs2431793	19	9078257	RPS28	NA	NA	0.167002	0.874441	NA	NA
rs2432103	rs2432103	19	7466965	RPS28	NA	NA	-0.151636	0.850883	NA	NA
rs250510	rs250510	19	8367033	RPS28	0.271667	0.517955	0.18983	0.86932	NA	NA
rs2547072	rs2547072	19	9076083	RPS28	NA	NA	0.167002	0.874441	NA	NA
rs2547074	rs2547074	19	9076858	RPS28	NA	NA	0.167002	0.874441	NA	NA
rs2547076	rs2547076	19	9076950	RPS28	NA	NA	0.167002	0.874441	NA	NA
rs2591593	rs2591593	19	9075969	RPS28	NA	NA	0.167002	0.874441	NA	NA
rs2591594	rs2591594	19	9076728	RPS28	NA	NA	0.167002	0.874441	NA	NA
rs2591597	rs2591597	19	9077803	RPS28	NA	NA	0.167002	0.874441	NA	NA
rs28364072	NA	19	7755285	RPS28	NA	NA	-0.148322	0.854992	NA	NA
rs2918294	rs2918294	19	8905057	RPS28	NA	NA	0.128313	0.868675	NA	NA
rs2918313	rs2918313	19	8769653	RPS28	0.18214	0.772919	NA	NA	NA	NA
rs2967614	rs2967614	19	8458145	RPS28	NA	NA	-0.163213	0.800703	NA	NA
rs2967622	rs2967622	19	8308446	RPS28	-0.237852	0.609092	-0.275931	0.450257	NA	NA
rs2967623	rs2967623	19	8307694	RPS28	-0.157067	0.863713	-0.192567	0.797968	NA	NA
rs33967815	rs33967815	19	8168545	RPS28	0.283335	0.631781	0.368645	0.253198	NA	NA
rs35006155	rs35006155	19	8401042	RPS28	-0.204792	0.600257	-0.2095	0.640352	NA	NA
rs35407097	rs35407097	19	8255585	RPS28	0.146166	0.833288	NA	NA	NA	NA
rs35703209	rs35703209	19	9125629	RPS28	-0.134635	0.882145	NA	NA	NA	NA
rs36038711	rs36038711	19	7964704	RPS28	NA	NA	-0.250505	0.878293	NA	NA
rs36254	rs36254	19	8324995	RPS28	NA	NA	0.168026	0.738998	NA	NA
rs36259	NA	19	8326904	RPS28	NA	NA	-0.205454	0.805905	NA	NA
rs3745356	rs3745356	19	7553021	RPS28	0.235136	0.504782	0.20359	0.755782	NA	NA
rs3745369	rs3745369	19	7735475	RPS28	-0.205209	0.599185	-0.170753	0.817367	NA	NA
rs3760680	rs3760680	19	8374407	RPS28	-0.23056	0.54985	-0.278878	0.284746	NA	NA
rs3764556	rs3764556	19	8987218	RPS28	NA	NA	0.143588	0.866482	NA	NA
rs3813779	rs3813779	19	8174650	RPS28	NA	NA	-0.161067	0.813491	NA	NA
rs4134809	rs4134809	19	7694393	RPS28	0.235767	0.561609	NA	NA	NA	NA
rs4147644	rs4147644	19	8386998	RPS28	-0.240126	0.339843	-0.2702	0.202332	NA	NA
rs4239541	rs4239541	19	8564474	RPS28	0.162553	0.834407	NA	NA	NA	NA
rs4527136	rs4527136	19	8186519	RPS28	NA	NA	0.177886	0.837336	NA	NA
rs4542783	rs4542783	19	8642160	RPS28	0.14011	0.852623	0.139007	0.876495	NA	NA
rs475002	rs475002	19	7986638	RPS28	-0.172273	0.823411	NA	NA	NA	NA
rs4804217	rs4804217	19	7699347	RPS28	0.23348	0.838103	0.245883	0.8424	NA	NA
rs4804766	rs4804766	19	7743879	RPS28	0.186898	0.708771	NA	NA	NA	NA
rs568356	rs568356	19	7852337	RPS28	-0.205476	0.804563	NA	NA	NA	NA
rs57192694	rs57192694	19	8146145	RPS28	0.204342	0.853223	NA	NA	NA	NA
rs580984	rs580984	19	7881030	RPS28	NA	NA	-0.175499	0.74487	NA	NA
rs59554542	rs59554542	19	7750776	RPS28	NA	NA	0.118356	0.877877	NA	NA
rs612862	rs612862	19	7593589	RPS28	NA	NA	-0.223044	0.802922	NA	NA
rs61751875	rs61751875	19	9236969	RPS28	0.237352	0.582975	0.224342	0.721532	NA	NA
rs6511874	rs6511874	19	9226192	RPS28	0.181482	0.64539	0.159509	0.805581	NA	NA
rs7246340	rs7246340	19	7436178	RPS28	NA	NA	-0.140879	0.877408	NA	NA
rs7247382	rs7247382	19	8032257	RPS28	0.241572	0.872839	NA	NA	NA	NA
rs7249111	rs7249111	19	8378870	RPS28	-0.20362	0.451129	-0.250354	0.146481	NA	NA
rs7250738	rs7250738	19	7800222	RPS28	-0.21605	0.820074	NA	NA	NA	NA
rs7254342	rs7254342	19	7803167	RPS28	-0.144952	0.820042	-0.168458	0.762338	NA	NA
rs7254400	rs7254400	19	8740520	RPS28	NA	NA	0.149306	0.793759	NA	NA
rs7255548	rs7255548	19	8542737	RPS28	-0.137854	0.8678	NA	NA	NA	NA
rs7257153	rs7257153	19	7507444	RPS28	-0.180698	0.796884	-0.15897	0.875826	NA	NA
rs7257948	rs7257948	19	8138054	RPS28	0.202957	0.787367	0.218344	0.775551	NA	NA
rs7258466	rs7258466	19	8409074	RPS28	-0.293875	0.346822	-0.282758	0.517284	NA	NA
rs7259729	rs7259729	19	7494957	RPS28	-0.115968	0.871104	-0.142825	0.807874	NA	NA
rs73922258	rs73922258	19	8257417	RPS28	-0.361345	0.779077	-0.317975	0.866934	NA	NA
rs74549644	rs74549644	19	8749221	RPS28	-0.201387	0.874251	NA	NA	NA	NA
rs75195041	rs75195041	19	7404657	RPS28	-0.23457	0.843158	NA	NA	NA	NA
rs759817	rs759817	19	8037040	RPS28	0.163248	0.821297	NA	NA	NA	NA
rs77704156	rs77704156	19	8237452	RPS28	0.248813	0.701947	NA	NA	NA	NA
rs79112124	rs79112124	19	9340636	RPS28	-0.235444	0.841124	-0.258858	0.827211	NA	NA
rs794077	rs794077	19	7682112	RPS28	-0.248394	0.872588	-0.263468	0.874777	NA	NA
rs8100029	rs8100029	19	7448832	RPS28	-0.12566	0.877269	NA	NA	NA	NA
rs8101575	rs8101575	19	9328662	RPS28	-0.159822	0.847871	NA	NA	NA	NA
rs8103234	rs8103234	19	7480667	RPS28	0.119923	0.87215	0.161856	0.752832	NA	NA
rs8109594	rs8109594	19	9146472	RPS28	-0.147546	0.860959	NA	NA	NA	NA
rs8189702	rs8189702	19	8738746	RPS28	-0.261823	0.729673	NA	NA	NA	NA
rs953551	rs953551	19	9076278	RPS28	NA	NA	0.167002	0.874441	NA	NA
JHU_19.57970247	rs200139275	19	57970248	RPS5	0.145632	0.821739	NA	NA	NA	NA
JHU_19.58182877	rs73064600	19	58182878	RPS5	-0.178623	0.874871	NA	NA	NA	NA
JHU_19.58364886	NA	19	58364887	RPS5	-0.338756	0.840864	-0.276468	0.876134	NA	NA
JHU_19.58537556	NA	19	58537557	RPS5	NA	NA	-0.248245	0.792284	NA	NA
JHU_19.58545238	rs111855557	19	58545239	RPS5	NA	NA	0.238924	0.737292	NA	NA
exm1516459	NA	19	58868480	RPS5	NA	NA	-0.12183	0.876298	NA	NA
rs10410869	rs10410869	19	58141281	RPS5	-0.169943	0.874015	NA	NA	NA	NA
rs10419898	rs10419898	19	58329063	RPS5	-0.191477	0.83961	NA	NA	NA	NA
rs1044985	rs1044985	19	58153656	RPS5	-0.169943	0.874015	NA	NA	NA	NA
rs11880761	rs11880761	19	57953607	RPS5	-0.239701	0.86939	NA	NA	NA	NA
rs12610315	rs12610315	19	58276656	RPS5	-0.172069	0.753573	NA	NA	NA	NA
rs12972098	rs12972098	19	58249304	RPS5	-0.309694	0.529869	-0.204336	0.826675	NA	NA
rs12977381	rs12977381	19	57984190	RPS5	-0.191413	0.840612	NA	NA	NA	NA
rs159872	rs159872	19	58547449	RPS5	NA	NA	0.125576	0.875067	NA	NA
rs2009609	rs2009609	19	58263999	RPS5	-0.155368	0.784628	NA	NA	NA	NA
rs2066936	rs2066936	19	58018848	RPS5	0.130114	0.86939	NA	NA	NA	NA
rs2081884	rs2081884	19	58379892	RPS5	NA	NA	-0.162793	0.798527	NA	NA
rs2303817	rs2303817	19	58326001	RPS5	0.178005	0.698069	NA	NA	NA	NA
rs34871518	rs34871518	19	58354265	RPS5	-0.251738	0.806627	NA	NA	NA	NA
rs3764536	NA	19	58896712	RPS5	-0.183181	0.706555	-0.151957	0.770932	NA	NA
rs55678146	rs55678146	19	58172621	RPS5	-0.207251	0.766502	NA	NA	NA	NA
rs55697390	rs55697390	19	58674301	RPS5	NA	NA	0.181516	0.878521	NA	NA
rs7251603	rs7251603	19	58289801	RPS5	-0.13713	0.839321	NA	NA	NA	NA
rs7253055	rs7253055	19	58793554	RPS5	0.142606	0.820092	NA	NA	NA	NA
rs734380	rs734380	19	58898963	RPS5	NA	NA	0.175953	0.873214	NA	NA
rs77197580	rs77197580	19	58992467	RPS5	NA	NA	0.215043	0.81799	NA	NA
rs78493100	rs78493100	19	58203386	RPS5	-0.202696	0.845359	NA	NA	NA	NA
JHU_19.53727572	NA	19	53727573	RPS9	NA	NA	0.143507	0.7885	NA	NA
JHU_19.53731536	rs116429263	19	53731537	RPS9	NA	NA	0.246228	0.880037	NA	NA
JHU_19.54004539	rs10404146	19	54004540	RPS9	-0.212608	0.879105	NA	NA	NA	NA
JHU_19.54165557	rs12104261	19	54165558	RPS9	NA	NA	-0.142244	0.857037	NA	NA
JHU_19.54288845	rs3848580	19	54288846	RPS9	-0.119424	0.860362	NA	NA	NA	NA
JHU_19.54412098	NA	19	54412099	RPS9	NA	NA	-0.321694	0.828821	NA	NA
JHU_19.54462368	rs74182517	19	54462369	RPS9	NA	NA	0.20229	0.697028	NA	NA
JHU_19.54552681	rs2438049	19	54552682	RPS9	NA	NA	0.197961	0.880251	NA	NA
JHU_19.54608044	NA	19	54608045	RPS9	0.102058	0.871868	NA	NA	NA	NA
JHU_19.54637152	rs7246265	19	54637153	RPS9	0.274005	0.86939	NA	NA	NA	NA
JHU_19.54686394	rs78294012	19	54686395	RPS9	0.18138	0.838341	NA	NA	NA	NA
JHU_19.54699808	rs8108287	19	54699809	RPS9	NA	NA	0.171548	0.758978	NA	NA
JHU_19.54742692	NA	19	54742693	RPS9	0.215835	0.872588	NA	NA	NA	NA
JHU_19.54851465	NA	19	54851466	RPS9	0.223485	0.85795	NA	NA	NA	NA
JHU_19.54872347	rs3745445	19	54872348	RPS9	NA	NA	0.154608	0.797424	NA	NA
JHU_19.55018848	NA	19	55018849	RPS9	NA	NA	0.150033	0.862522	NA	NA
JHU_19.55079121	NA	19	55079122	RPS9	-0.174681	0.874251	NA	NA	NA	NA
JHU_19.55241208	rs371229508	19	55241209	RPS9	0.22685	0.882175	NA	NA	NA	NA
JHU_19.55580333	NA	19	55580334	RPS9	-0.169512	0.784124	NA	NA	NA	NA
JHU_19.55746241	rs34060168	19	55746242	RPS9	0.229942	0.840855	NA	NA	NA	NA
exm1505276	NA	19	55087313	RPS9	-0.138471	0.868189	NA	NA	NA	NA
kgp12492711	rs76038528	19	54291363	RPS9	0.15809	0.791358	NA	NA	NA	NA
kgp1580826	rs143886704	19	55331419	RPS9	0.265573	0.728054	NA	NA	NA	NA
rs10048513	rs10048513	19	54704720	RPS9	NA	NA	0.1608	0.779962	NA	NA
rs10401558	rs10401558	19	55602036	RPS9	0.114586	0.868411	NA	NA	NA	NA
rs10412084	rs10412084	19	54048841	RPS9	NA	NA	0.146648	0.778769	NA	NA
rs10413281	rs10413281	19	54033142	RPS9	NA	NA	-0.134426	0.873229	NA	NA
rs10414430	rs10414430	19	54033703	RPS9	NA	NA	-0.134426	0.873229	NA	NA
rs10424969	rs10424969	19	55566512	RPS9	0.154055	0.784628	NA	NA	NA	NA
rs10425196	rs10425196	19	53726975	RPS9	NA	NA	0.151889	0.74281	NA	NA
rs10425222	NA	19	54292199	RPS9	NA	NA	0.153241	0.847454	NA	NA
rs10426462	rs10426462	19	54851922	RPS9	0.146174	0.709277	NA	NA	NA	NA
rs11084348	rs11084348	19	55042060	RPS9	0.169891	0.769196	NA	NA	NA	NA
rs111232454	rs111232454	19	54449808	RPS9	NA	NA	0.161899	0.880114	NA	NA
rs112296391	NA	19	55752039	RPS9	-0.152642	0.868267	NA	NA	NA	NA
rs112561082	rs112561082	19	55463458	RPS9	-0.266219	0.8563	-0.309065	0.844558	NA	NA
rs114091495	rs114091495	19	55000452	RPS9	NA	NA	-0.334661	0.738688	NA	NA
rs114338028	rs114338028	19	54657604	RPS9	0.307354	0.849675	NA	NA	NA	NA
rs114617329	rs114617329	19	54657011	RPS9	0.307354	0.849675	NA	NA	NA	NA
rs116356035	rs116356035	19	54473567	RPS9	NA	NA	0.369753	0.679462	NA	NA
rs11666735	rs11666735	19	55396913	RPS9	0.294239	0.830801	NA	NA	NA	NA
rs11669427	rs11669427	19	54561792	RPS9	-0.220352	0.866886	NA	NA	NA	NA
rs11669613	rs11669613	19	54897932	RPS9	0.190965	0.860476	NA	NA	NA	NA
rs11671249	rs11671249	19	55123084	RPS9	0.167477	0.800422	NA	NA	NA	NA
rs12460187	rs12460187	19	55586790	RPS9	NA	NA	-0.176931	0.878065	NA	NA
rs12984962	rs12984962	19	54769205	RPS9	NA	NA	0.223078	0.689102	NA	NA
rs144253410	rs144253410	19	55713411	RPS9	NA	NA	-0.243115	0.817345	NA	NA
rs145542216	rs145542216	19	55363400	RPS9	NA	NA	-0.342708	0.787973	NA	NA
rs148311575	NA	19	55178804	RPS9	0.283752	0.804256	NA	NA	NA	NA
rs1654467	rs1654467	19	55581511	RPS9	0.134974	0.833288	NA	NA	NA	NA
rs16984962	rs16984962	19	54026075	RPS9	NA	NA	-0.296008	0.819896	NA	NA
rs1761462	rs1761462	19	54824667	RPS9	-0.132861	0.787877	NA	NA	NA	NA
rs1865097	rs1865097	19	55397217	RPS9	-0.146972	0.856179	NA	NA	NA	NA
rs1985840	rs1985840	19	54880076	RPS9	0.240252	0.786889	NA	NA	NA	NA
rs1985841	NA	19	54879975	RPS9	NA	NA	-0.197385	0.772745	NA	NA
rs2361797	rs2361797	19	54753543	RPS9	NA	NA	0.143407	0.808568	NA	NA
rs2433724	rs2433724	19	54545531	RPS9	NA	NA	0.207646	0.577014	NA	NA
rs2532058	rs2532058	19	55609588	RPS9	-0.184367	0.554951	NA	NA	NA	NA
rs2532059	rs2532059	19	55612842	RPS9	-0.149786	0.772919	NA	NA	NA	NA
rs2532060	rs2532060	19	55614923	RPS9	NA	NA	-0.327669	0.841483	NA	NA
rs2617762	NA	19	53935414	RPS9	NA	NA	-0.177078	0.783576	NA	NA
rs2708771	rs2708771	19	54029007	RPS9	NA	NA	-0.134426	0.873229	NA	NA
rs2965240	rs2965240	19	53754736	RPS9	NA	NA	0.142133	0.837336	NA	NA
rs307955	rs307955	19	54387419	RPS9	NA	NA	-0.234713	0.831335	NA	NA
rs35064500	rs35064500	19	54299165	RPS9	0.272666	0.724991	NA	NA	NA	NA
rs35134302	rs35134302	19	54930822	RPS9	NA	NA	0.34783	0.155563	NA	NA
rs3745406	rs3745406	19	54394965	RPS9	NA	NA	-0.298186	0.526013	NA	NA
rs3746301	rs3746301	19	54074747	RPS9	NA	NA	-0.160784	0.830439	NA	NA
rs3810231	rs3810231	19	54704768	RPS9	NA	NA	-0.14231	0.868641	NA	NA
rs3810244	rs3810244	19	54495932	RPS9	0.196203	0.622379	NA	NA	NA	NA
rs3810351	rs3810351	19	55661621	RPS9	-0.178197	0.754814	NA	NA	NA	NA
rs3848615	rs3848615	19	54761007	RPS9	NA	NA	0.241996	0.787965	NA	NA
rs3859494	NA	19	53994061	RPS9	-0.134281	0.875776	NA	NA	NA	NA
rs410852	rs410852	19	54800371	RPS9	NA	NA	0.147727	0.852292	NA	NA
rs4806607	rs4806607	19	55395545	RPS9	0.18959	0.874217	NA	NA	NA	NA
rs4806768	rs4806768	19	55017508	RPS9	NA	NA	0.152899	0.879462	NA	NA
rs56196087	rs56196087	19	54836988	RPS9	-0.208058	0.811323	-0.203938	0.867164	NA	NA
rs56292002	rs56292002	19	54318473	RPS9	0.181158	0.881459	NA	NA	NA	NA
rs59820822	rs59820822	19	54931318	RPS9	0.114711	0.857173	NA	NA	NA	NA
rs61734259	rs61734259	19	55697279	RPS9	0.150186	0.88125	NA	NA	NA	NA
rs62131629	rs62131629	19	55044453	RPS9	0.165976	0.786901	NA	NA	NA	NA
rs6417165	rs6417165	19	54844381	RPS9	-0.136941	0.842004	NA	NA	NA	NA
rs6509750	rs6509750	19	53895816	RPS9	-0.129527	0.850969	NA	NA	NA	NA
rs67002430	NA	19	53981382	RPS9	NA	NA	0.271979	0.815494	NA	NA
rs7246860	rs7246860	19	54847408	RPS9	NA	NA	0.173771	0.805548	NA	NA
rs7246961	rs7246961	19	55060460	RPS9	NA	NA	-0.151199	0.816929	NA	NA
rs7250578	rs7250578	19	54430829	RPS9	NA	NA	-0.144677	0.812327	NA	NA
rs7251133	rs7251133	19	54431316	RPS9	NA	NA	-0.131135	0.856685	NA	NA
rs7252059	rs7252059	19	53808479	RPS9	0.186277	0.87212	NA	NA	NA	NA
rs7254456	rs7254456	19	54486773	RPS9	0.17541	0.695135	NA	NA	NA	NA
rs7255193	rs7255193	19	53893338	RPS9	NA	NA	0.257202	0.807334	NA	NA
rs7255328	rs7255328	19	54459884	RPS9	0.171336	0.854302	NA	NA	NA	NA
rs7256241	rs7256241	19	54211903	RPS9	NA	NA	-0.149995	0.80265	NA	NA
rs7256494	rs7256494	19	54849481	RPS9	0.115943	0.881803	NA	NA	NA	NA
rs7258128	rs7258128	19	54177273	RPS9	NA	NA	0.167615	0.838451	NA	NA
rs73932288	rs73932288	19	55584281	RPS9	-0.204984	0.872874	NA	NA	NA	NA
rs73937606	rs73937606	19	54402017	RPS9	NA	NA	0.132621	0.86341	NA	NA
rs74430993	NA	19	54192750	RPS9	NA	NA	-0.197513	0.871418	NA	NA
rs74535771	rs74535771	19	54461641	RPS9	NA	NA	-0.183534	0.866886	NA	NA
rs7507818	rs7507818	19	54033686	RPS9	NA	NA	-0.134426	0.873229	NA	NA
rs78495589	rs78495589	19	54501540	RPS9	-0.214239	0.874222	NA	NA	NA	NA
rs79543930	rs79543930	19	55000764	RPS9	-0.237294	0.81607	NA	NA	NA	NA
rs80207250	rs80207250	19	54767901	RPS9	NA	NA	0.221475	0.828486	NA	NA
rs8102163	rs8102163	19	54136283	RPS9	0.110869	0.858213	NA	NA	NA	NA
rs8103715	NA	19	54851327	RPS9	0.136861	0.794633	NA	NA	NA	NA
rs8103787	rs8103787	19	54161585	RPS9	NA	NA	-0.157117	0.851541	NA	NA
rs8106636	NA	19	55100459	RPS9	-0.160016	0.793405	NA	NA	NA	NA
rs8107544	rs8107544	19	53722188	RPS9	NA	NA	0.157557	0.867902	NA	NA
rs8109631	rs8109631	19	54080144	RPS9	NA	NA	0.240294	0.86989	NA	NA
rs876661	rs876661	19	54464158	RPS9	NA	NA	-0.166338	0.879219	NA	NA
rs9749120	rs9749120	19	55585655	RPS9	-0.148158	0.871104	-0.194393	0.803077	NA	NA
JHU_19.49200264	rs373646274	19	49200265	RRAS	NA	NA	-0.377787	0.772349	NA	NA
JHU_19.49318109	rs78641467	19	49318110	RRAS	0.370457	0.780638	NA	NA	NA	NA
JHU_19.49417688	rs73942339	19	49417689	RRAS	-0.537015	0.224974	NA	NA	NA	NA
JHU_19.49923305	rs199542124	19	49923306	RRAS	-0.340633	0.738407	NA	NA	NA	NA
JHU_19.49928106	rs58040249	19	49928107	RRAS	-0.396914	0.858225	NA	NA	NA	NA
JHU_19.49949405	rs117752284	19	49949406	RRAS	NA	NA	-0.281443	0.801317	NA	NA
JHU_19.50197902	rs57424498	19	50197903	RRAS	NA	NA	-0.393044	0.188277	NA	NA
JHU_19.50253194	rs80041368	19	50253195	RRAS	0.397773	0.870008	NA	NA	NA	NA
JHU_19.50312249	rs148111530	19	50312250	RRAS	NA	NA	-0.399205	0.795109	NA	NA
JHU_19.50419223	rs77512020	19	50419224	RRAS	NA	NA	-0.334531	0.736538	NA	NA
JHU_19.50756836	rs10410240	19	50756837	RRAS	NA	NA	-0.208637	0.83681	NA	NA
JHU_19.51054749	rs115948305	19	51054750	RRAS	-0.374036	0.762301	NA	NA	NA	NA
rs10406947	NA	19	51066753	RRAS	-0.308696	0.639157	NA	NA	NA	NA
rs10409856	rs10409856	19	50063040	RRAS	0.201523	0.870314	NA	NA	NA	NA
rs10410665	NA	19	50778437	RRAS	-0.275224	0.754124	NA	NA	NA	NA
rs10410725	rs10410725	19	50778613	RRAS	-0.384407	0.769152	NA	NA	NA	NA
rs10410857	rs10410857	19	49682991	RRAS	0.216201	0.850696	0.204021	0.614744	NA	NA
rs10426057	rs10426057	19	51128856	RRAS	NA	NA	-0.261998	0.874931	NA	NA
rs1052450	rs1052450	19	50479999	RRAS	0.276732	0.838176	NA	NA	NA	NA
rs11673399	rs11673399	19	50396263	RRAS	-0.279634	0.805847	NA	NA	NA	NA
rs12461216	rs12461216	19	49664224	RRAS	NA	NA	0.132837	0.880377	NA	NA
rs1274687	rs1274687	19	50999818	RRAS	NA	NA	-0.3292	0.829862	NA	NA
rs12980441	rs12980441	19	49482522	RRAS	0.21751	0.872957	NA	NA	NA	NA
rs12984158	rs12984158	19	50477700	RRAS	0.276732	0.838176	NA	NA	NA	NA
rs13394	rs13394	19	49950298	RRAS	NA	NA	-0.300392	0.780975	NA	NA
rs1377814	rs1377814	19	50855935	RRAS	-0.267357	0.81154	NA	NA	NA	NA
rs143537928	rs143537928	19	50685883	RRAS	NA	NA	0.315933	0.865365	NA	NA
rs16982390	rs16982390	19	49417873	RRAS	-0.401388	0.601217	NA	NA	NA	NA
rs17272680	rs17272680	19	49364511	RRAS	NA	NA	-0.343236	0.826675	NA	NA
rs17310914	rs17310914	19	50287801	RRAS	NA	NA	-0.215094	0.844558	NA	NA
rs1895373	rs1895373	19	51109793	RRAS	NA	NA	-0.334295	0.850492	NA	NA
rs2060263	rs2060263	19	50169220	RRAS	0.315521	0.877297	NA	NA	NA	NA
rs2098684	rs2098684	19	49321007	RRAS	-0.435651	0.39622	-0.211934	0.818294	NA	NA
rs2278004	rs2278004	19	49654421	RRAS	0.21501	0.859743	NA	NA	NA	NA
rs2288478	rs2288478	19	49866919	RRAS	NA	NA	-0.266998	0.636616	NA	NA
rs2304207	rs2304207	19	50167726	RRAS	NA	NA	-0.272394	0.611176	NA	NA
rs283526	rs283526	19	50435862	RRAS	-0.42283	0.825798	NA	NA	NA	NA
rs28400010	NA	19	49255722	RRAS	NA	NA	0.322831	0.87833	NA	NA
rs28482851	rs28482851	19	50763886	RRAS	0.419515	0.863379	NA	NA	NA	NA
rs34364746	rs34364746	19	51137199	RRAS	0.49697	0.801231	NA	NA	NA	NA
rs353988	rs353988	19	49761199	RRAS	NA	NA	-0.273559	0.715053	NA	NA
rs3745486	rs3745486	19	50383636	RRAS	-0.206713	0.869941	NA	NA	NA	NA
rs3745489	rs3745489	19	50412650	RRAS	NA	NA	0.319562	0.873563	NA	NA
rs3760666	rs3760666	19	49667351	RRAS	0.216964	0.863464	NA	NA	NA	NA
rs3810267	rs3810267	19	50379053	RRAS	-0.261351	0.769065	NA	NA	NA	NA
rs538940	NA	19	49199433	RRAS	NA	NA	-0.202193	0.725546	NA	NA
rs55945473	rs55945473	19	49470200	RRAS	0.375814	0.85644	NA	NA	NA	NA
rs61189653	rs61189653	19	50196918	RRAS	NA	NA	-0.454291	0.160041	NA	NA
rs61732829	rs61732829	19	49656688	RRAS	0.382665	0.869675	NA	NA	NA	NA
rs643786	rs643786	19	50855949	RRAS	NA	NA	-0.163678	0.867719	NA	NA
rs6509448	rs6509448	19	50456518	RRAS	0.260014	0.791358	0.160067	0.853096	NA	NA
rs6509477	rs6509477	19	51040416	RRAS	0.331476	0.798602	NA	NA	NA	NA
rs684959	rs684959	19	49296654	RRAS	-0.356804	0.554951	NA	NA	NA	NA
rs721885	rs721885	19	50196451	RRAS	NA	NA	-0.490556	0.0259328	NA	NA
rs7249190	rs7249190	19	49869540	RRAS	NA	NA	-0.266998	0.636616	NA	NA
rs73574415	rs73574415	19	49680965	RRAS	0.324116	0.797359	NA	NA	NA	NA
rs73590460	rs73590460	19	50279222	RRAS	-0.472555	0.835952	NA	NA	NA	NA
rs745952	rs745952	19	50497523	RRAS	0.27758	0.87818	NA	NA	NA	NA
rs746738	rs746738	19	50386340	RRAS	-0.206713	0.869941	NA	NA	NA	NA
rs76338224	rs76338224	19	49346249	RRAS	-0.342096	0.715905	NA	NA	NA	NA
rs77227069	rs77227069	19	50040307	RRAS	-0.610143	0.626324	NA	NA	NA	NA
rs78963896	rs78963896	19	51067576	RRAS	-0.411526	0.808977	NA	NA	NA	NA
rs79657469	rs79657469	19	50083956	RRAS	-0.347176	0.88242	NA	NA	NA	NA
rs8103121	rs8103121	19	49158138	RRAS	NA	NA	0.245615	0.801009	NA	NA
rs8112811	rs8112811	19	49391404	RRAS	-0.223653	0.840691	NA	NA	NA	NA
rs892149	rs892149	19	50194845	RRAS	NA	NA	-0.188598	0.639239	NA	NA
rs905238	rs905238	19	49465384	RRAS	0.200033	0.873792	NA	NA	NA	NA
rs909010	rs909010	19	49691822	RRAS	NA	NA	-0.176455	0.768299	NA	NA
rs9917109	rs9917109	19	50818880	RRAS	0.296529	0.657164	NA	NA	NA	NA
JHU_19.45147570	NA	19	45147571	RTN2	0.785876	0.612111	NA	NA	NA	NA
JHU_19.45256792	NA	19	45256793	RTN2	NA	NA	0.352427	0.869461	NA	NA
JHU_19.45439260	rs150849246	19	45439261	RTN2	NA	NA	-0.381701	0.857207	NA	NA
JHU_19.45605567	rs10425938	19	45605568	RTN2	-0.537071	0.770765	NA	NA	NA	NA
JHU_19.45768475	NA	19	45768476	RTN2	NA	NA	-0.612761	0.459446	NA	NA
JHU_19.46083254	NA	19	46083255	RTN2	-0.795302	0.0785768	NA	NA	NA	NA
JHU_19.46152477	NA	19	46152478	RTN2	NA	NA	0.255249	0.85244	NA	NA
JHU_19.46347946	rs10401920	19	46347947	RTN2	0.605009	0.780544	NA	NA	NA	NA
JHU_19.46792650	rs114642658	19	46792651	RTN2	0.30295	0.878395	NA	NA	NA	NA
JHU_19.46811263	rs57238925	19	46811264	RTN2	-0.310215	0.677087	NA	NA	NA	NA
exm1478574	rs35216557	19	45016995	RTN2	0.545987	0.810953	NA	NA	NA	NA
kgp1505336	rs73568030	19	45195082	RTN2	0.417414	0.871483	NA	NA	NA	NA
rs10403723	rs10403723	19	46191828	RTN2	NA	NA	0.340579	0.857102	NA	NA
rs10411821	rs10411821	19	46096132	RTN2	0.292074	0.758711	NA	NA	NA	NA
rs10415373	rs10415373	19	46021319	RTN2	-0.66871	0.628132	NA	NA	NA	NA
rs10424339	NA	19	45420493	RTN2	0.367443	0.881435	NA	NA	NA	NA
rs1045217	rs1045217	19	46093211	RTN2	-0.266396	0.854804	NA	NA	NA	NA
rs111642600	rs111642600	19	45938495	RTN2	NA	NA	-0.419329	0.879475	NA	NA
rs1132899	NA	19	45448036	RTN2	NA	NA	-0.31555	0.847737	NA	NA
rs116594597	rs116594597	19	46385620	RTN2	-0.477881	0.839519	NA	NA	NA	NA
rs11668758	rs11668758	19	45474680	RTN2	NA	NA	0.244225	0.833121	NA	NA
rs11670522	rs11670522	19	46885977	RTN2	0.244621	0.87843	NA	NA	NA	NA
rs11878644	rs11878644	19	45876967	RTN2	-0.401614	0.833767	NA	NA	NA	NA
rs12460848	rs12460848	19	45793707	RTN2	NA	NA	0.210383	0.87977	NA	NA
rs12721054	rs12721054	19	45422587	RTN2	NA	NA	-0.358878	0.852292	NA	NA
rs148871208	rs148871208	19	46307977	RTN2	0.599491	0.810631	NA	NA	NA	NA
rs17875590	NA	19	45824595	RTN2	NA	NA	-0.30875	0.870688	NA	NA
rs1865387	rs1865387	19	45002315	RTN2	-0.394485	0.854804	-0.382749	0.805548	NA	NA
rs2041975	rs2041975	19	46238555	RTN2	NA	NA	0.319457	0.643397	NA	NA
rs2075650	rs2075650	19	45395619	RTN2	0.413765	0.751724	NA	NA	NA	NA
rs2286756	rs2286756	19	46145025	RTN2	NA	NA	0.222643	0.870358	NA	NA
rs2686768	rs2686768	19	44995990	RTN2	NA	NA	0.387307	0.866245	NA	NA
rs28536080	rs28536080	19	45875405	RTN2	-0.439022	0.866225	NA	NA	NA	NA
rs34374273	rs34374273	19	45338895	RTN2	-0.341516	0.692495	NA	NA	NA	NA
rs344816	rs344816	19	45825626	RTN2	NA	NA	0.517349	0.839265	NA	NA
rs3745790	rs3745790	19	46997522	RTN2	-0.50247	0.787877	NA	NA	NA	NA
rs3852856	rs3852856	19	45361574	RTN2	NA	NA	0.411054	0.875141	NA	NA
rs3852860	rs3852860	19	45382966	RTN2	NA	NA	0.280083	0.786751	NA	NA
rs4239537	rs4239537	19	46480407	RTN2	-0.31987	0.788267	-0.273839	0.797089	NA	NA
rs445925	rs445925	19	45415640	RTN2	-0.382541	0.579313	NA	NA	NA	NA
rs4802261	rs4802261	19	46052454	RTN2	0.400369	0.670248	NA	NA	NA	NA
rs55936413	NA	19	45109993	RTN2	NA	NA	0.335145	0.826717	NA	NA
rs58173251	rs58173251	19	46088351	RTN2	-0.328044	0.843137	NA	NA	NA	NA
rs62118470	rs62118470	19	45670099	RTN2	-0.435823	0.881254	NA	NA	NA	NA
rs6509222	rs6509222	19	46073001	RTN2	0.314017	0.848621	0.279876	0.84333	NA	NA
rs672348	rs672348	19	46284334	RTN2	NA	NA	0.209305	0.877877	NA	NA
rs68102548	rs68102548	19	46438431	RTN2	0.410897	0.764577	NA	NA	NA	NA
rs7251867	rs7251867	19	46811388	RTN2	0.338342	0.86849	NA	NA	NA	NA
rs725660	rs725660	19	46262286	RTN2	-0.32702	0.788315	-0.248329	0.856702	NA	NA
rs7258420	rs138454729	19	45059310	RTN2	-0.416178	0.846126	NA	NA	NA	NA
rs7259152	rs7259152	19	46763576	RTN2	-0.322926	0.87355	NA	NA	NA	NA
rs73568973	rs73568973	19	46053050	RTN2	-0.334716	0.804454	NA	NA	NA	NA
rs73936840	rs73936840	19	45170522	RTN2	NA	NA	-0.276563	0.880185	NA	NA
rs75627662	rs75627662	19	45413576	RTN2	-0.271882	0.785278	-0.197258	0.870515	NA	NA
rs76789866	rs76789866	19	46827437	RTN2	-0.470682	0.852884	NA	NA	NA	NA
rs8100718	rs8100718	19	45016116	RTN2	-0.294395	0.873476	NA	NA	NA	NA
rs8101646	rs8101646	19	46505526	RTN2	NA	NA	0.262031	0.88079	NA	NA
rs8108277	rs8108277	19	45205877	RTN2	NA	NA	0.21489	0.852292	NA	NA
rs8109951	rs8109951	19	46289503	RTN2	-0.32702	0.788315	-0.248329	0.856702	NA	NA
rs846877	rs846877	19	45079808	RTN2	-0.33287	0.79471	NA	NA	NA	NA
rs875704	rs875704	19	46993486	RTN2	-0.29577	0.861086	NA	NA	NA	NA
rs877589	rs877589	19	46981943	RTN2	-0.264426	0.880484	NA	NA	NA	NA
JHU_19.48807400	rs56177753	19	48807401	RUVBL2	0.260879	0.761081	NA	NA	NA	NA
JHU_19.48978816	rs114310617	19	48978817	RUVBL2	-0.169551	0.851062	NA	NA	NA	NA
JHU_19.49162497	NA	19	49162498	RUVBL2	-0.173579	0.756673	NA	NA	NA	NA
JHU_19.49200264	rs373646274	19	49200265	RUVBL2	NA	NA	0.232411	0.87265	NA	NA
JHU_19.49461800	rs7508566	19	49461801	RUVBL2	NA	NA	-0.189251	0.770932	NA	NA
JHU_19.49763623	rs8108242	19	49763624	RUVBL2	-0.135466	0.854804	NA	NA	NA	NA
JHU_19.49928106	rs58040249	19	49928107	RUVBL2	NA	NA	-0.215186	0.851981	NA	NA
JHU_19.49947056	rs74832877	19	49947057	RUVBL2	-0.212524	0.881703	NA	NA	NA	NA
JHU_19.49998084	NA	19	49998085	RUVBL2	NA	NA	0.267234	0.866915	NA	NA
JHU_19.50020822	rs56164649	19	50020823	RUVBL2	NA	NA	-0.15984	0.691766	NA	NA
JHU_19.50197902	rs57424498	19	50197903	RUVBL2	NA	NA	0.17082	0.86132	NA	NA
JHU_19.50400345	rs61132178	19	50400346	RUVBL2	NA	NA	-0.26556	0.794152	NA	NA
JHU_19.50473385	rs190559307	19	50473386	RUVBL2	NA	NA	0.190399	0.613255	NA	NA
exm1485994	rs6509358	19	48525555	RUVBL2	0.146747	0.845323	NA	NA	NA	NA
exm1490415	NA	19	49878196	RUVBL2	-0.154836	0.867517	NA	NA	NA	NA
rs10405717	rs10405717	19	48751808	RUVBL2	0.168907	0.877867	NA	NA	NA	NA
rs10413611	rs10413611	19	48599162	RUVBL2	NA	NA	-0.165003	0.78395	NA	NA
rs10413911	rs10413911	19	49046562	RUVBL2	NA	NA	-0.123502	0.868948	NA	NA
rs1042122	rs1042122	19	49989424	RUVBL2	NA	NA	0.166472	0.86704	NA	NA
rs111792937	rs111792937	19	49489314	RUVBL2	-0.15463	0.82837	-0.136417	0.866042	NA	NA
rs1129460	rs1129460	19	50046473	RUVBL2	NA	NA	-0.137727	0.854457	NA	NA
rs1132054	rs1132054	19	49102399	RUVBL2	-0.144341	0.793313	NA	NA	NA	NA
rs115750935	rs115750935	19	48983468	RUVBL2	-0.158951	0.873039	NA	NA	NA	NA
rs115776071	rs115776071	19	49987053	RUVBL2	NA	NA	0.317432	0.727696	NA	NA
rs1175815	rs1175815	19	49738081	RUVBL2	0.159147	0.856173	0.200065	0.68746	NA	NA
rs12460535	rs12460535	19	49098750	RUVBL2	-0.10915	0.865404	NA	NA	NA	NA
rs1299491	rs1299491	19	50419399	RUVBL2	-0.118864	0.866914	NA	NA	NA	NA
rs1469693	rs1469693	19	50519249	RUVBL2	NA	NA	0.109188	0.84097	NA	NA
rs1469694	rs1469694	19	50519231	RUVBL2	NA	NA	0.109188	0.84097	NA	NA
rs16981247	rs16981247	19	48600091	RUVBL2	NA	NA	-0.153211	0.760896	NA	NA
rs2033262	rs2033262	19	50512606	RUVBL2	NA	NA	0.133031	0.868145	NA	NA
rs2287921	rs2287921	19	49228272	RUVBL2	-0.207572	0.83961	NA	NA	NA	NA
rs2288478	rs2288478	19	49866919	RUVBL2	0.172234	0.811323	NA	NA	NA	NA
rs2302948	rs2302948	19	49096065	RUVBL2	0.242692	0.481006	0.161003	0.848506	NA	NA
rs2303690	rs2303690	19	48525507	RUVBL2	-0.139191	0.868411	NA	NA	NA	NA
rs2304207	rs2304207	19	50167726	RUVBL2	NA	NA	0.159013	0.835763	NA	NA
rs274869	rs274869	19	48678148	RUVBL2	NA	NA	-0.126229	0.870553	NA	NA
rs281380	rs281380	19	49214470	RUVBL2	NA	NA	-0.116528	0.857496	NA	NA
rs281385	rs281385	19	49217261	RUVBL2	0.136064	0.830935	NA	NA	NA	NA
rs283517	rs283517	19	50493120	RUVBL2	NA	NA	-0.158521	0.831846	NA	NA
rs283526	rs283526	19	50435862	RUVBL2	NA	NA	-0.251919	0.749174	NA	NA
rs34356692	rs34356692	19	48511199	RUVBL2	0.438713	0.183737	0.308132	0.718886	NA	NA
rs34654230	rs34654230	19	50045878	RUVBL2	NA	NA	-0.137727	0.854457	NA	NA
rs34997741	rs34997741	19	48935653	RUVBL2	-0.212624	0.866855	NA	NA	NA	NA
rs352823	rs352823	19	49759494	RUVBL2	0.112826	0.87296	NA	NA	NA	NA
rs3730872	rs3730872	19	48659691	RUVBL2	NA	NA	0.171384	0.725577	NA	NA
rs3730913	rs3730913	19	48652800	RUVBL2	NA	NA	-0.12925	0.764586	NA	NA
rs3731014	rs3731014	19	48625792	RUVBL2	NA	NA	0.140105	0.842201	NA	NA
rs3786669	rs3786669	19	50486939	RUVBL2	NA	NA	-0.190105	0.620475	NA	NA
rs3859437	rs3859437	19	49096292	RUVBL2	0.126453	0.83685	NA	NA	NA	NA
rs4645878	rs4645878	19	49457938	RUVBL2	NA	NA	-0.293691	0.612787	NA	NA
rs4801753	rs4801753	19	48764695	RUVBL2	0.206277	0.750944	0.15287	0.880549	NA	NA
rs4801754	rs4801754	19	48764857	RUVBL2	0.132382	0.867063	NA	NA	NA	NA
rs4801811	NA	19	50417283	RUVBL2	0.208447	0.784628	NA	NA	NA	NA
rs538940	NA	19	49199433	RUVBL2	0.122593	0.866301	0.172577	0.58116	NA	NA
rs55945473	rs55945473	19	49470200	RUVBL2	-0.237491	0.787877	-0.301003	0.454032	NA	NA
rs62130305	rs62130305	19	49092627	RUVBL2	NA	NA	0.144917	0.875141	NA	NA
rs6509451	rs6509451	19	50492291	RUVBL2	NA	NA	-0.134229	0.871418	NA	NA
rs66514352	rs66514352	19	48778923	RUVBL2	-0.168016	0.874498	NA	NA	NA	NA
rs67802142	NA	19	48747562	RUVBL2	-0.161703	0.801231	-0.156417	0.799058	NA	NA
rs7249190	rs7249190	19	49869540	RUVBL2	0.172234	0.811323	NA	NA	NA	NA
rs7252746	rs7252746	19	48784217	RUVBL2	0.21673	0.838441	NA	NA	NA	NA
rs73053944	rs73053944	19	49930295	RUVBL2	-0.222437	0.88125	-0.282234	0.762273	NA	NA
rs73574415	rs73574415	19	49680965	RUVBL2	-0.164809	0.833288	NA	NA	NA	NA
rs750457	rs750457	19	48542220	RUVBL2	0.180624	0.877112	NA	NA	NA	NA
rs77541631	rs77541631	19	48767682	RUVBL2	NA	NA	-0.184885	0.871051	NA	NA
rs77772024	rs77772024	19	49417074	RUVBL2	NA	NA	0.165477	0.85982	NA	NA
rs8105239	rs8105239	19	50468071	RUVBL2	NA	NA	0.121438	0.764586	NA	NA
rs8108733	rs8108733	19	49696338	RUVBL2	NA	NA	0.113951	0.866659	NA	NA
rs8112254	rs8112254	19	48533612	RUVBL2	0.132177	0.809369	NA	NA	NA	NA
JHU_19.38668731	rs6508766	19	38668732	RYR1	-0.363887	0.871104	NA	NA	NA	NA
JHU_19.38987865	rs11879442	19	38987866	RYR1	NA	NA	-0.410459	0.834764	NA	NA
JHU_19.39048128	NA	19	39048129	RYR1	NA	NA	-1.12517	0.466916	NA	NA
JHU_19.39696751	rs75474597	19	39696752	RYR1	-0.3897	0.87215	NA	NA	NA	NA
JHU_19.39876204	rs75922393	19	39876205	RYR1	-0.569002	0.877297	NA	NA	NA	NA
JHU_19.39983532	NA	19	39983533	RYR1	0.597468	0.826454	NA	NA	NA	NA
rs10407327	rs10407327	19	38935948	RYR1	0.278251	0.865404	NA	NA	NA	NA
rs10411456	rs10411456	19	38940229	RYR1	-0.386786	0.87296	NA	NA	NA	NA
rs10412049	rs10412049	19	39447119	RYR1	NA	NA	0.397327	0.761833	NA	NA
rs111261436	rs111261436	19	38773066	RYR1	-0.618703	0.845028	NA	NA	NA	NA
rs111345346	rs111345346	19	39573970	RYR1	NA	NA	-0.413639	0.844991	NA	NA
rs111583246	rs111583246	19	38732251	RYR1	NA	NA	0.374916	0.87426	NA	NA
rs113565587	rs113565587	19	39707357	RYR1	-0.359795	0.849133	NA	NA	NA	NA
rs11878983	rs11878983	19	39710835	RYR1	-0.446438	0.849255	NA	NA	NA	NA
rs11881082	rs11881082	19	39029201	RYR1	NA	NA	-0.827606	0.833137	NA	NA
rs1368468	rs1368468	19	40024324	RYR1	NA	NA	-0.420178	0.86704	NA	NA
rs17303301	rs17303301	19	38004356	RYR1	-0.652705	0.759872	NA	NA	NA	NA
rs17722300	rs17722300	19	39630535	RYR1	NA	NA	0.48614	0.878834	NA	NA
rs1865093	rs1865093	19	39936134	RYR1	-0.499595	0.787876	NA	NA	NA	NA
rs2071090	rs2071090	19	39015454	RYR1	-0.519073	0.871868	NA	NA	NA	NA
rs2229146	rs2229146	19	38996990	RYR1	NA	NA	-0.386524	0.79347	NA	NA
rs2304177	NA	19	38795159	RYR1	-0.832154	0.840855	NA	NA	NA	NA
rs2544717	rs2544717	19	38521292	RYR1	0.436043	0.717731	NA	NA	NA	NA
rs2915942	NA	19	39005937	RYR1	-0.465245	0.838041	-0.767444	0.483456	NA	NA
rs2960321	rs2960321	19	39048163	RYR1	-0.487046	0.311664	-0.790941	0.00136635	NA	NA
rs2960342	rs2960342	19	38996620	RYR1	NA	NA	-0.386524	0.79347	NA	NA
rs33988199	rs33988199	19	39421957	RYR1	NA	NA	-0.564576	0.878335	NA	NA
rs3786829	rs3786829	19	39014184	RYR1	-0.498766	0.245622	-0.659944	0.0546039	NA	NA
rs4802817	rs4802817	19	39266289	RYR1	0.328766	0.858297	NA	NA	NA	NA
rs4803006	rs4803006	19	39391547	RYR1	NA	NA	-0.313813	0.876824	NA	NA
rs4803551	rs4803551	19	38399461	RYR1	-0.370621	0.813072	NA	NA	NA	NA
rs61361030	rs61361030	19	39009651	RYR1	-0.424685	0.74082	-0.71554	0.137397	NA	NA
rs62121390	rs62121390	19	38534320	RYR1	-0.637277	0.849622	NA	NA	NA	NA
rs705493	rs705493	19	38438505	RYR1	-0.408018	0.784754	NA	NA	NA	NA
rs7247301	rs7247301	19	38920208	RYR1	-0.545105	0.71056	NA	NA	NA	NA
rs7250361	rs7250361	19	39577364	RYR1	NA	NA	-0.420297	0.759804	NA	NA
rs8101725	rs8101725	19	38765072	RYR1	-0.294962	0.860115	NA	NA	NA	NA
JHU_19.10016979	rs28699501	19	10016980	S1PR2	-0.238061	0.877883	NA	NA	NA	NA
JHU_19.11210003	NA	19	11210004	S1PR2	-0.421879	0.790808	NA	NA	NA	NA
JHU_19.9461915	rs113574213	19	9461916	S1PR2	NA	NA	-0.250095	0.865452	NA	NA
JHU_19.9647818	NA	19	9647819	S1PR2	-0.4162	0.61377	NA	NA	NA	NA
JHU_19.9667065	rs57367311	19	9667066	S1PR2	NA	NA	-0.156269	0.857994	NA	NA
JHU_19.9667076	NA	19	9667077	S1PR2	NA	NA	-0.149464	0.878911	NA	NA
JHU_19.9937347	rs181553511	19	9937348	S1PR2	0.328159	0.84092	NA	NA	NA	NA
exm1423418	rs10420364	19	9868278	S1PR2	-0.211358	0.841005	NA	NA	NA	NA
rs10414485	rs10414485	19	9868404	S1PR2	-0.211358	0.841005	NA	NA	NA	NA
rs11085532	rs11085532	19	10117024	S1PR2	NA	NA	-0.152247	0.87698	NA	NA
rs11085752	rs11085752	19	11065409	S1PR2	NA	NA	-0.150351	0.845016	NA	NA
rs17000211	rs17000211	19	10369086	S1PR2	NA	NA	0.181958	0.844202	NA	NA
rs2042200	rs2042200	19	9646898	S1PR2	NA	NA	-0.156269	0.857994	NA	NA
rs2287698	rs2287698	19	9580034	S1PR2	NA	NA	-0.202817	0.800947	NA	NA
rs2288904	NA	19	10742170	S1PR2	NA	NA	-0.341346	0.851456	NA	NA
rs2304256	rs2304256	19	10475652	S1PR2	NA	NA	0.37839	0.819251	NA	NA
rs2305795	rs2305795	19	10226052	S1PR2	0.25958	0.771927	NA	NA	NA	NA
rs2336689	rs2336689	19	10208115	S1PR2	NA	NA	0.241286	0.617384	NA	NA
rs36061266	rs36061266	19	9947352	S1PR2	-0.363241	0.832858	NA	NA	NA	NA
rs387865	rs387865	19	11284539	S1PR2	NA	NA	0.250196	0.856341	NA	NA
rs440677	rs440677	19	11285390	S1PR2	NA	NA	-0.160751	0.853946	NA	NA
rs4804528	rs4804528	19	10886206	S1PR2	NA	NA	0.200103	0.86132	NA	NA
rs5030340	rs5030340	19	10382281	S1PR2	NA	NA	0.279758	0.862781	NA	NA
rs56315738	rs56315738	19	11175823	S1PR2	NA	NA	-0.182881	0.83575	NA	NA
rs60387559	rs60387559	19	9868764	S1PR2	-0.36073	0.829707	NA	NA	NA	NA
rs7246760	rs7246760	19	9918229	S1PR2	-0.22273	0.850173	NA	NA	NA	NA
rs79112124	rs79112124	19	9340636	S1PR2	NA	NA	0.345776	0.674664	NA	NA
rs79182125	rs79182125	19	10172427	S1PR2	NA	NA	0.151122	0.851441	NA	NA
rs79227604	NA	19	11065183	S1PR2	NA	NA	-0.335015	0.708357	NA	NA
rs8101978	rs8101978	19	9462654	S1PR2	NA	NA	-0.250095	0.865452	NA	NA
rs8108232	rs8108232	19	9364236	S1PR2	NA	NA	0.222633	0.815331	NA	NA
rs8111172	rs8111172	19	9629924	S1PR2	NA	NA	-0.156269	0.857994	NA	NA
rs8113425	rs8113425	19	10000306	S1PR2	0.215444	0.851857	NA	NA	NA	NA
JHU_19.2188110	rs57792064	19	2188111	S1PR4	NA	NA	-0.365876	0.867776	NA	NA
JHU_19.2424541	NA	19	2424542	S1PR4	-0.381604	0.796068	NA	NA	NA	NA
JHU_19.2550550	rs8109583	19	2550551	S1PR4	NA	NA	-0.628719	0.875182	NA	NA
JHU_19.2598720	rs143732391	19	2598721	S1PR4	0.709478	0.777691	NA	NA	NA	NA
JHU_19.2719589	rs56349636	19	2719590	S1PR4	-0.356325	0.849275	-0.326984	0.86132	NA	NA
JHU_19.2723389	NA	19	2723390	S1PR4	NA	NA	-0.542895	0.721536	NA	NA
JHU_19.2723494	NA	19	2723495	S1PR4	NA	NA	-0.536231	0.823583	NA	NA
JHU_19.2867714	NA	19	2867715	S1PR4	-0.51105	0.873443	NA	NA	NA	NA
JHU_19.2879639	rs113689832	19	2879640	S1PR4	-0.372087	0.748567	NA	NA	NA	NA
JHU_19.3119713	rs142038381	19	3119714	S1PR4	0.634963	0.847999	NA	NA	NA	NA
JHU_19.3136893	rs76225563	19	3136894	S1PR4	0.791232	0.755298	0.699709	0.795491	NA	NA
JHU_19.3579380	rs10424018	19	3579381	S1PR4	-0.36856	0.827098	NA	NA	NA	NA
JHU_19.3908200	NA	19	3908201	S1PR4	NA	NA	-0.371433	0.817575	NA	NA
JHU_19.4023827	NA	19	4023828	S1PR4	0.312086	0.838276	NA	NA	NA	NA
JHU_19.4025685	NA	19	4025686	S1PR4	0.479192	0.620005	0.313011	0.87502	NA	NA
JHU_19.4036492	NA	19	4036493	S1PR4	0.450242	0.809948	0.372334	0.865759	NA	NA
JHU_19.4156938	rs10426090	19	4156939	S1PR4	-0.607701	0.771712	NA	NA	NA	NA
JHU_19.4157467	rs16992280	19	4157468	S1PR4	1.24464	0.0976185	0.859118	0.637713	NA	NA
exm1406476	rs5751	19	3599984	S1PR4	0.688588	0.854142	0.671598	0.84333	NA	NA
kgp4281842	rs350821	19	4083969	S1PR4	-0.493654	0.868236	NA	NA	NA	NA
rs10401421	rs10401421	19	3834248	S1PR4	-0.318305	0.840519	-0.326866	0.796807	NA	NA
rs10406138	rs10406138	19	3537977	S1PR4	NA	NA	0.383322	0.877569	NA	NA
rs10419980	rs10419980	19	3685116	S1PR4	NA	NA	-0.287465	0.865628	NA	NA
rs10421121	rs10421121	19	2877365	S1PR4	0.510807	0.818757	NA	NA	NA	NA
rs10421389	rs10421389	19	3171565	S1PR4	NA	NA	0.624541	0.84097	NA	NA
rs1054638	rs1054638	19	2857590	S1PR4	0.423818	0.88229	NA	NA	NA	NA
rs1133692	rs1133692	19	2520716	S1PR4	NA	NA	-0.305513	0.866649	NA	NA
rs11667371	rs11667371	19	2976724	S1PR4	0.83905	0.621166	0.971931	0.235028	NA	NA
rs11669960	rs11669960	19	2859007	S1PR4	NA	NA	0.758126	0.846691	NA	NA
rs11670004	rs11670004	19	3315216	S1PR4	NA	NA	0.538474	0.872247	NA	NA
rs11671039	rs11671039	19	2988648	S1PR4	0.670457	0.820042	0.755468	0.674316	NA	NA
rs11672955	rs11672955	19	3511709	S1PR4	NA	NA	0.580939	0.689872	NA	NA
rs11673512	rs11673512	19	2686516	S1PR4	0.715599	0.784754	NA	NA	NA	NA
rs11880963	NA	19	3084944	S1PR4	NA	NA	0.469402	0.496422	NA	NA
rs11881243	rs11881243	19	2420674	S1PR4	-0.320848	0.879192	NA	NA	NA	NA
rs12104221	rs12104221	19	3797100	S1PR4	0.648826	0.880795	NA	NA	NA	NA
rs12611405	rs12611405	19	2892015	S1PR4	NA	NA	0.314603	0.87168	NA	NA
rs1614080	rs1614080	19	3158498	S1PR4	0.544459	0.722137	NA	NA	NA	NA
rs2028827	rs2028827	19	4024020	S1PR4	0.444371	0.596385	0.322087	0.828221	NA	NA
rs2240234	rs2240234	19	3831709	S1PR4	NA	NA	-0.325234	0.833424	NA	NA
rs2288943	rs2288943	19	2438884	S1PR4	-0.38714	0.807686	NA	NA	NA	NA
rs306048	rs306048	19	3040154	S1PR4	NA	NA	-0.379224	0.853081	NA	NA
rs3848636	rs11873219	19	2410483	S1PR4	0.473807	0.866715	0.42989	0.87993	NA	NA
rs4806847	rs4806847	19	2427815	S1PR4	-0.320747	0.879068	NA	NA	NA	NA
rs4806891	rs4806891	19	2947152	S1PR4	-0.545893	0.81432	-0.435968	0.878911	NA	NA
rs4807426	rs4807426	19	3235188	S1PR4	NA	NA	-0.545513	0.760321	NA	NA
rs4807532	rs4807532	19	3928369	S1PR4	0.59984	0.854647	NA	NA	NA	NA
rs56937617	rs56937617	19	3567307	S1PR4	0.604626	0.812963	NA	NA	NA	NA
rs59485566	rs59485566	19	3701210	S1PR4	-0.341928	0.877657	NA	NA	NA	NA
rs59593034	rs59593034	19	2705763	S1PR4	0.283907	0.871104	NA	NA	NA	NA
rs613648	rs613648	19	3709064	S1PR4	0.325448	0.837788	0.306984	0.839139	NA	NA
rs6510656	NA	19	2300776	S1PR4	NA	NA	-0.356567	0.876581	NA	NA
rs7249583	rs7249583	19	3580789	S1PR4	-0.480678	0.847579	NA	NA	NA	NA
rs7250204	NA	19	2605046	S1PR4	-0.314824	0.874217	NA	NA	NA	NA
rs7252121	rs7252121	19	2426037	S1PR4	0.605371	0.863395	0.626548	0.827213	NA	NA
rs7253984	rs7253984	19	2452200	S1PR4	0.343493	0.880795	NA	NA	NA	NA
rs7259482	rs7259482	19	2880112	S1PR4	-0.336722	0.834932	NA	NA	NA	NA
rs72978712	rs72978712	19	2634823	S1PR4	0.328911	0.881161	NA	NA	NA	NA
rs735911	rs735911	19	2422177	S1PR4	0.557314	0.78806	0.436149	0.8723	NA	NA
rs7359943	rs7359943	19	3344477	S1PR4	NA	NA	0.394431	0.780198	NA	NA
rs73918164	rs73918164	19	2412516	S1PR4	-0.546706	0.758711	-0.550489	0.692706	NA	NA
rs757454	rs757454	19	3660619	S1PR4	-0.32303	0.834755	NA	NA	NA	NA
rs76763741	NA	19	2731425	S1PR4	-0.687138	0.789528	-0.883442	0.374334	NA	NA
rs77166016	rs77166016	19	3371522	S1PR4	NA	NA	0.423444	0.856313	NA	NA
rs78762423	rs78762423	19	3727770	S1PR4	NA	NA	-0.368749	0.841818	NA	NA
rs78777029	rs78777029	19	3099764	S1PR4	NA	NA	0.848098	0.729154	NA	NA
rs8109485	rs8109485	19	3664094	S1PR4	NA	NA	0.29287	0.877162	NA	NA
rs902716	rs902716	19	3034608	S1PR4	NA	NA	0.439051	0.875141	NA	NA
JHU_19.10048337	rs2042278	19	10048338	S1PR5	0.471069	0.881459	NA	NA	NA	NA
JHU_19.10521547	rs35951601	19	10521548	S1PR5	NA	NA	-0.7806	0.787318	NA	NA
JHU_19.10695356	rs10418540	19	10695357	S1PR5	0.567918	0.845758	NA	NA	NA	NA
JHU_19.11210003	NA	19	11210004	S1PR5	0.910024	0.854349	1.14506	0.797623	NA	NA
JHU_19.9647818	NA	19	9647819	S1PR5	1.10123	0.509595	1.13945	0.617936	NA	NA
JHU_19.9714309	NA	19	9714310	S1PR5	NA	NA	1.00534	0.874444	NA	NA
rs10424964	rs10424964	19	10327812	S1PR5	-0.586051	0.776465	NA	NA	NA	NA
rs1045361	rs1045361	19	10692000	S1PR5	0.567918	0.845758	NA	NA	NA	NA
rs10775614	rs10775614	19	10867219	S1PR5	1.10763	0.622409	1.28012	0.573782	NA	NA
rs11085752	rs11085752	19	11065409	S1PR5	NA	NA	0.589271	0.820787	NA	NA
rs12720263	rs12720263	19	10477132	S1PR5	NA	NA	1.42691	0.772745	NA	NA
rs12982179	rs12982179	19	10512400	S1PR5	NA	NA	-0.650131	0.859456	NA	NA
rs2163800	rs2163800	19	11075706	S1PR5	NA	NA	-0.530954	0.857173	NA	NA
rs2305795	rs2305795	19	10226052	S1PR5	-0.552349	0.848014	NA	NA	NA	NA
rs28367549	rs28367549	19	10689184	S1PR5	0.567918	0.845758	NA	NA	NA	NA
rs3218222	rs3218222	19	10676681	S1PR5	0.518939	0.876689	NA	NA	NA	NA
rs3745245	NA	19	10676423	S1PR5	0.518939	0.876689	NA	NA	NA	NA
rs3859512	rs3859512	19	9932831	S1PR5	-0.545631	0.860297	NA	NA	NA	NA
rs387865	rs387865	19	11284539	S1PR5	NA	NA	-0.869215	0.878488	NA	NA
rs6511689	rs6511689	19	10321089	S1PR5	0.49957	0.877112	NA	NA	NA	NA
rs7251213	rs7251213	19	10640380	S1PR5	NA	NA	-0.621629	0.833383	NA	NA
rs73502932	rs73502932	19	10048681	S1PR5	-0.657552	0.79541	-0.761129	0.771185	NA	NA
rs73923662	rs73923662	19	9791938	S1PR5	0.851057	0.855055	NA	NA	NA	NA
rs8112449	rs8112449	19	10520064	S1PR5	NA	NA	-0.7806	0.787318	NA	NA
rs9304984	rs9304984	19	9997218	S1PR5	-0.881256	0.876818	NA	NA	NA	NA
JHU_19.46811263	rs57238925	19	46811264	SAE1	NA	NA	-0.0897545	0.878067	NA	NA
JHU_19.46903508	rs12973809	19	46903509	SAE1	NA	NA	0.107752	0.859226	NA	NA
JHU_19.47011199	rs111681346	19	47011200	SAE1	-0.189641	0.854735	-0.265344	0.558525	NA	NA
JHU_19.47154325	rs113433039	19	47154326	SAE1	NA	NA	0.158338	0.783226	NA	NA
JHU_19.47345982	rs28705129	19	47345983	SAE1	NA	NA	-0.164218	0.845904	NA	NA
JHU_19.47998017	NA	19	47998018	SAE1	NA	NA	-0.106263	0.866983	NA	NA
JHU_19.48034504	rs2974244	19	48034505	SAE1	0.20272	0.807181	NA	NA	NA	NA
JHU_19.48077682	rs200488418	19	48077683	SAE1	NA	NA	0.156528	0.367391	NA	NA
JHU_19.48514542	rs116576046	19	48514543	SAE1	NA	NA	-0.110576	0.85371	NA	NA
JHU_19.48682999	rs114657379	19	48683000	SAE1	NA	NA	-0.195206	0.870688	NA	NA
kgp21436153	rs3730933	19	48647197	SAE1	NA	NA	-0.186695	0.8748	NA	NA
rs1024782	rs1024782	19	46887567	SAE1	-0.0881381	0.882224	-0.0968195	0.85126	NA	NA
rs10403102	rs10403102	19	48317892	SAE1	-0.0942314	0.87585	NA	NA	NA	NA
rs10406432	rs10406432	19	47265960	SAE1	NA	NA	0.133014	0.769765	NA	NA
rs10414428	rs10414428	19	47740491	SAE1	NA	NA	0.158771	0.83663	NA	NA
rs10853784	rs10853784	19	47793185	SAE1	-0.105901	0.84385	NA	NA	NA	NA
rs11670522	rs11670522	19	46885977	SAE1	0.107864	0.8563	0.103035	0.86932	NA	NA
rs12461394	rs12461394	19	46873708	SAE1	NA	NA	0.161094	0.878393	NA	NA
rs156643	rs156643	19	48629372	SAE1	NA	NA	0.110738	0.863664	NA	NA
rs1862335	rs1862335	19	47284403	SAE1	NA	NA	0.128869	0.86132	NA	NA
rs1963390	rs1963390	19	48574544	SAE1	NA	NA	0.115784	0.787538	NA	NA
rs2272295	rs2272295	19	47978671	SAE1	NA	NA	-0.109746	0.867542	NA	NA
rs2914009	rs2914009	19	48097561	SAE1	NA	NA	0.153986	0.472766	NA	NA
rs2914015	rs2914015	19	48035817	SAE1	NA	NA	0.117257	0.789714	NA	NA
rs296390	rs296390	19	48368777	SAE1	0.10887	0.86164	NA	NA	NA	NA
rs2974217	NA	19	48087491	SAE1	NA	NA	0.129508	0.667198	NA	NA
rs34186470	rs34186470	19	46914921	SAE1	NA	NA	0.178857	0.858621	NA	NA
rs34468125	rs34468125	19	48382099	SAE1	0.189821	0.783838	NA	NA	NA	NA
rs34862923	rs34862923	19	48543906	SAE1	0.188785	0.879699	NA	NA	NA	NA
rs35299463	rs35299463	19	46897233	SAE1	NA	NA	-0.145966	0.873772	NA	NA
rs35362679	rs35362679	19	48523128	SAE1	-0.146828	0.839154	NA	NA	NA	NA
rs36215245	rs36215245	19	47251930	SAE1	NA	NA	-0.183117	0.862127	NA	NA
rs3745758	rs3745758	19	48244569	SAE1	-0.188063	0.781347	NA	NA	NA	NA
rs3786776	rs3786776	19	48550847	SAE1	0.161396	0.760102	NA	NA	NA	NA
rs425105	rs425105	19	47208481	SAE1	NA	NA	-0.155805	0.871584	NA	NA
rs4483956	rs4483956	19	48357152	SAE1	NA	NA	-0.0996105	0.865248	NA	NA
rs4802379	rs4802379	19	48155783	SAE1	NA	NA	0.107234	0.86618	NA	NA
rs4804036	rs4804036	19	47767643	SAE1	NA	NA	-0.108994	0.861237	NA	NA
rs4804045	rs4804045	19	47787587	SAE1	0.121587	0.881328	NA	NA	NA	NA
rs55836822	rs55836822	19	46897057	SAE1	0.101955	0.841957	0.110696	0.793253	NA	NA
rs55964877	NA	19	47262942	SAE1	NA	NA	-0.210311	0.669544	NA	NA
rs6509345	rs6509345	19	48330007	SAE1	NA	NA	0.141628	0.880072	NA	NA
rs68157767	rs68157767	19	47985753	SAE1	NA	NA	0.163309	0.131876	NA	NA
rs73940684	rs73940684	19	46852769	SAE1	0.188429	0.85314	0.189072	0.848119	NA	NA
rs8101563	rs8101563	19	47073819	SAE1	0.189693	0.836651	NA	NA	NA	NA
rs8111536	rs8111536	19	47049928	SAE1	0.120045	0.790153	NA	NA	NA	NA
rs830139	rs830139	19	48015572	SAE1	NA	NA	0.162883	0.164349	NA	NA
JHU_19.4742587	NA	19	4742588	SAFB	-0.080371	0.764486	-0.0650723	0.758913	NA	NA
JHU_19.4751289	rs114842846	19	4751290	SAFB	NA	NA	0.0640725	0.750244	NA	NA
JHU_19.4917125	NA	19	4917126	SAFB	NA	NA	0.0879706	0.810785	NA	NA
JHU_19.5007554	rs60864967	19	5007555	SAFB	NA	NA	0.120533	0.846151	NA	NA
JHU_19.5054809	rs59036201	19	5054810	SAFB	-0.130649	0.870432	NA	NA	NA	NA
JHU_19.5139645	rs73919751	19	5139646	SAFB	-0.0789176	0.844561	NA	NA	NA	NA
JHU_19.5945986	rs59272043	19	5945987	SAFB	NA	NA	-0.1186	0.808568	NA	NA
JHU_19.6452084	rs78803389	19	6452085	SAFB	NA	NA	-0.0716586	0.875141	NA	NA
JHU_19.6469051	NA	19	6469052	SAFB	-0.073594	0.831544	NA	NA	NA	NA
JHU_19.6568212	rs58186801	19	6568213	SAFB	0.0590482	0.881007	NA	NA	NA	NA
rs10413566	NA	19	5128634	SAFB	0.136282	0.718183	NA	NA	NA	NA
rs10415030	rs10415030	19	5312177	SAFB	NA	NA	0.0554905	0.798735	NA	NA
rs10419436	rs10419436	19	6057909	SAFB	NA	NA	-0.0580615	0.862253	NA	NA
rs10421782	rs10421782	19	4685276	SAFB	-0.0918121	0.732624	NA	NA	NA	NA
rs1047598	rs1047598	19	6470070	SAFB	-0.0831475	0.742825	NA	NA	NA	NA
rs10518245	rs10518245	19	5625802	SAFB	-0.0736379	0.873854	NA	NA	NA	NA
rs11085087	rs11085087	19	4718201	SAFB	0.0665667	0.877365	NA	NA	NA	NA
rs11085096	rs11085096	19	4783024	SAFB	0.069025	0.806099	0.0572665	0.783576	NA	NA
rs11085126	rs11085126	19	5323853	SAFB	0.106536	0.702744	0.0966146	0.535834	NA	NA
rs113027608	rs113027608	19	5578403	SAFB	NA	NA	0.132023	0.829769	NA	NA
rs115426992	rs115426992	19	6380835	SAFB	NA	NA	0.124634	0.739182	NA	NA
rs11666589	rs11666589	19	6594602	SAFB	NA	NA	-0.0697564	0.863971	NA	NA
rs11881004	NA	19	5320327	SAFB	NA	NA	0.0853716	0.748257	NA	NA
rs12610495	rs12610495	19	4717672	SAFB	-0.071301	0.869915	NA	NA	NA	NA
rs12710081	rs12710081	19	5330260	SAFB	0.0820006	0.58918	0.0503562	0.829428	NA	NA
rs149586693	rs149586693	19	5965667	SAFB	-0.0896832	0.855055	NA	NA	NA	NA
rs16989868	rs16989868	19	6043743	SAFB	NA	NA	-0.0647771	0.852292	NA	NA
rs16992820	rs16992820	19	5142473	SAFB	0.0848761	0.64156	0.0623251	0.739319	NA	NA
rs16992844	rs16992844	19	5178677	SAFB	0.0920054	0.867045	NA	NA	NA	NA
rs17703895	rs17703895	19	6591146	SAFB	-0.084657	0.866494	NA	NA	NA	NA
rs2251127	rs2251127	19	5138229	SAFB	NA	NA	-0.0833612	0.449963	NA	NA
rs2613791	rs2613791	19	5148383	SAFB	-0.086739	0.661093	NA	NA	NA	NA
rs2620816	rs2620816	19	5188319	SAFB	0.0761565	0.810953	NA	NA	NA	NA
rs28413030	rs28413030	19	6517237	SAFB	NA	NA	-0.0829907	0.876137	NA	NA
rs2890212	rs2890212	19	5348786	SAFB	NA	NA	0.0493494	0.87805	NA	NA
rs3760948	rs3760948	19	4868802	SAFB	0.0704713	0.879786	NA	NA	NA	NA
rs424836	rs424836	19	5417834	SAFB	-0.0759822	0.874278	NA	NA	NA	NA
rs4807022	rs4807022	19	5308749	SAFB	NA	NA	-0.0764245	0.874825	NA	NA
rs4807076	rs4807076	19	6299303	SAFB	NA	NA	-0.0815198	0.848883	NA	NA
rs4807740	rs4807740	19	5387966	SAFB	NA	NA	-0.0499303	0.851399	NA	NA
rs4807748	rs4807748	19	5396860	SAFB	-0.0804909	0.868911	NA	NA	NA	NA
rs55702428	rs55702428	19	6564571	SAFB	0.0804304	0.801231	0.0594491	0.843255	NA	NA
rs591220	rs591220	19	5516483	SAFB	0.110249	0.858989	NA	NA	NA	NA
rs61741669	rs61741669	19	6496168	SAFB	0.0680915	0.873478	NA	NA	NA	NA
rs7245391	rs7245391	19	5336293	SAFB	NA	NA	0.0813074	0.779994	NA	NA
rs7253993	rs7253993	19	6116805	SAFB	NA	NA	-0.05063	0.790936	NA	NA
rs7256240	rs7256240	19	4789525	SAFB	NA	NA	0.0757135	0.828058	NA	NA
rs7256359	rs7256359	19	5644374	SAFB	0.0782222	0.835256	NA	NA	NA	NA
rs7259159	rs7259159	19	5311330	SAFB	NA	NA	-0.0741489	0.867902	NA	NA
rs731773	rs731773	19	5991622	SAFB	NA	NA	-0.103528	0.7819	NA	NA
rs732505	rs732505	19	5582535	SAFB	NA	NA	0.054254	0.821424	NA	NA
rs73544757	rs73544757	19	5733874	SAFB	NA	NA	0.0808711	0.860762	NA	NA
rs74174308	rs74174308	19	5335735	SAFB	-0.0968762	0.875703	NA	NA	NA	NA
rs75026595	rs75026595	19	5632569	SAFB	0.137823	0.680654	NA	NA	NA	NA
rs76539240	rs76539240	19	5518090	SAFB	0.0695334	0.860219	NA	NA	NA	NA
rs78060389	rs78060389	19	5976368	SAFB	-0.0879849	0.816406	NA	NA	NA	NA
rs80224679	rs80224679	19	5718054	SAFB	0.1102	0.860684	0.0989739	0.812335	NA	NA
rs8104044	rs8104044	19	5666336	SAFB	0.0725875	0.862653	NA	NA	NA	NA
rs8104184	rs8104184	19	6569883	SAFB	NA	NA	0.0630911	0.808225	NA	NA
rs8111216	rs8111216	19	5353576	SAFB	-0.0600823	0.86939	-0.0529189	0.838212	NA	NA
rs879564	rs879564	19	4768917	SAFB	NA	NA	0.0645978	0.723346	NA	NA
rs9630893	rs9630893	19	4799087	SAFB	NA	NA	0.0545718	0.835684	NA	NA
JHU_19.4886549	rs10424350	19	4886550	SAFB2	NA	NA	0.0811346	0.760497	NA	NA
JHU_19.4941096	NA	19	4941097	SAFB2	-0.106893	0.7042	NA	NA	NA	NA
JHU_19.4943514	rs369093702	19	4943515	SAFB2	-0.10336	0.8171	NA	NA	NA	NA
JHU_19.5184696	NA	19	5184697	SAFB2	0.110504	0.86538	NA	NA	NA	NA
JHU_19.5302794	NA	19	5302795	SAFB2	NA	NA	0.112735	0.873465	NA	NA
JHU_19.5364436	rs60590413	19	5364437	SAFB2	NA	NA	-0.0722852	0.87745	NA	NA
JHU_19.5387232	rs35105578	19	5387233	SAFB2	NA	NA	-0.0777819	0.567981	NA	NA
JHU_19.5387249	rs28733972	19	5387250	SAFB2	NA	NA	-0.0777819	0.567981	NA	NA
JHU_19.5434443	rs17238627	19	5434444	SAFB2	NA	NA	-0.12728	0.872914	NA	NA
JHU_19.6114310	NA	19	6114311	SAFB2	NA	NA	-0.104999	0.682229	NA	NA
JHU_19.6278498	NA	19	6278499	SAFB2	NA	NA	0.0747852	0.822642	NA	NA
JHU_19.6469051	NA	19	6469052	SAFB2	NA	NA	-0.0607043	0.873828	NA	NA
exm1412468	rs2436489	19	5783614	SAFB2	-0.181092	0.768176	NA	NA	NA	NA
rs1017821	rs1017821	19	5109701	SAFB2	-0.0981089	0.859555	-0.0870425	0.752847	NA	NA
rs10405323	rs10405323	19	6473927	SAFB2	0.135131	0.766412	0.114732	0.587365	NA	NA
rs10408602	rs10408602	19	5377818	SAFB2	NA	NA	0.059401	0.80498	NA	NA
rs10413566	NA	19	5128634	SAFB2	0.127497	0.879105	0.118455	0.768596	NA	NA
rs10415030	rs10415030	19	5312177	SAFB2	NA	NA	0.057861	0.850061	NA	NA
rs10415651	rs10415651	19	4687075	SAFB2	0.11109	0.830599	0.0708591	0.87698	NA	NA
rs10421782	rs10421782	19	4685276	SAFB2	-0.112002	0.768389	NA	NA	NA	NA
rs10425686	NA	19	5381078	SAFB2	NA	NA	-0.078017	0.562119	NA	NA
rs1047598	rs1047598	19	6470070	SAFB2	NA	NA	-0.0593873	0.8748	NA	NA
rs11085169	rs11085169	19	6300023	SAFB2	NA	NA	0.0958879	0.865001	NA	NA
rs113708627	rs113708627	19	5211829	SAFB2	-0.209226	0.428496	NA	NA	NA	NA
rs114642772	NA	19	5456856	SAFB2	0.12209	0.880872	NA	NA	NA	NA
rs11880374	rs11880374	19	4636946	SAFB2	-0.0972447	0.817762	NA	NA	NA	NA
rs12710081	rs12710081	19	5330260	SAFB2	0.077309	0.841019	0.0595272	0.812893	NA	NA
rs12979155	rs12979155	19	4590877	SAFB2	NA	NA	-0.0522758	0.877569	NA	NA
rs149586693	rs149586693	19	5965667	SAFB2	NA	NA	-0.0858894	0.844104	NA	NA
rs1678868	rs1678868	19	5892954	SAFB2	NA	NA	0.067606	0.847457	NA	NA
rs16992820	rs16992820	19	5142473	SAFB2	NA	NA	0.0778709	0.645127	NA	NA
rs17703895	rs17703895	19	6591146	SAFB2	-0.11617	0.839477	NA	NA	NA	NA
rs1982468	rs1982468	19	4953351	SAFB2	-0.103044	0.653143	NA	NA	NA	NA
rs2060959	rs2060959	19	4962611	SAFB2	0.0934897	0.826131	0.0690922	0.812333	NA	NA
rs2123731	rs2123731	19	4929473	SAFB2	0.0940677	0.768306	NA	NA	NA	NA
rs2250982	rs2250982	19	4945914	SAFB2	-0.120116	0.718096	NA	NA	NA	NA
rs2251127	rs2251127	19	5138229	SAFB2	NA	NA	-0.088713	0.586694	NA	NA
rs2446195	rs2446195	19	5793704	SAFB2	NA	NA	0.0715654	0.858192	NA	NA
rs2561796	rs2561796	19	5847079	SAFB2	NA	NA	0.104995	0.764576	NA	NA
rs2608893	NA	19	5847656	SAFB2	NA	NA	0.137448	0.611646	NA	NA
rs2620833	rs2620833	19	5145960	SAFB2	NA	NA	-0.0751704	0.815023	NA	NA
rs262567	rs262567	19	4933228	SAFB2	-0.0987875	0.800422	NA	NA	NA	NA
rs2910434	rs2910434	19	6581596	SAFB2	0.0735952	0.88223	NA	NA	NA	NA
rs371164	rs371164	19	6489814	SAFB2	-0.107124	0.877612	NA	NA	NA	NA
rs3760955	rs3760955	19	4772202	SAFB2	-0.0894642	0.790808	NA	NA	NA	NA
rs395651	rs395651	19	6490179	SAFB2	0.0988054	0.878659	NA	NA	NA	NA
rs424836	rs424836	19	5417834	SAFB2	-0.121378	0.776452	NA	NA	NA	NA
rs4530284	rs4530284	19	4591634	SAFB2	NA	NA	0.065697	0.743724	NA	NA
rs4807740	rs4807740	19	5387966	SAFB2	NA	NA	-0.0812269	0.535724	NA	NA
rs4807751	rs4807751	19	5398798	SAFB2	0.0851851	0.863246	NA	NA	NA	NA
rs57838932	rs57838932	19	6013736	SAFB2	0.0900105	0.880049	0.0709977	0.856656	NA	NA
rs58963067	rs58963067	19	4645263	SAFB2	NA	NA	0.0935539	0.621977	NA	NA
rs591220	rs591220	19	5516483	SAFB2	0.138466	0.864091	NA	NA	NA	NA
rs60896273	rs60896273	19	5478444	SAFB2	-0.0916127	0.855091	NA	NA	NA	NA
rs7245391	rs7245391	19	5336293	SAFB2	NA	NA	0.0793353	0.861096	NA	NA
rs7245753	rs7245753	19	4955268	SAFB2	0.129175	0.834357	NA	NA	NA	NA
rs7246083	rs7246083	19	4866451	SAFB2	NA	NA	0.0585865	0.877999	NA	NA
rs7254668	rs7254668	19	5325370	SAFB2	-0.103686	0.827033	NA	NA	NA	NA
rs73549960	rs73549960	19	6087162	SAFB2	NA	NA	0.0751461	0.814503	NA	NA
rs73554359	rs73554359	19	5824017	SAFB2	NA	NA	-0.0962736	0.815035	NA	NA
rs73919800	rs73919800	19	5294027	SAFB2	NA	NA	0.0600777	0.870322	NA	NA
rs75594037	rs75594037	19	5282228	SAFB2	NA	NA	0.112735	0.873465	NA	NA
rs75895244	rs75895244	19	4635443	SAFB2	0.141752	0.859056	NA	NA	NA	NA
rs778806	rs778806	19	5830929	SAFB2	NA	NA	0.120431	0.844558	NA	NA
rs8111216	rs8111216	19	5353576	SAFB2	-0.0765175	0.870002	NA	NA	NA	NA
rs898010	rs898010	19	5806686	SAFB2	NA	NA	0.0717296	0.870089	NA	NA
JHU_19.13320041	rs73509459	19	13320042	SAMD1	NA	NA	-0.232073	0.778462	NA	NA
JHU_19.13349931	rs374112404	19	13349932	SAMD1	-0.160279	0.847871	NA	NA	NA	NA
JHU_19.13377038	rs2900850	19	13377039	SAMD1	NA	NA	-0.143642	0.792352	NA	NA
JHU_19.13576850	rs186045493	19	13576851	SAMD1	NA	NA	0.243425	0.790936	NA	NA
JHU_19.13621124	rs77541221	19	13621125	SAMD1	-0.25834	0.8563	NA	NA	NA	NA
JHU_19.13940837	rs10411270	19	13940838	SAMD1	-0.152108	0.822412	NA	NA	NA	NA
JHU_19.13986002	NA	19	13986003	SAMD1	0.1336	0.845334	NA	NA	NA	NA
JHU_19.14395005	rs142979618	19	14395006	SAMD1	0.271132	0.706628	NA	NA	NA	NA
JHU_19.14424940	rs7257751	19	14424941	SAMD1	NA	NA	0.272398	0.809738	NA	NA
JHU_19.14428241	rs115579401	19	14428242	SAMD1	0.32799	0.593201	NA	NA	NA	NA
JHU_19.14492218	rs28366013	19	14492219	SAMD1	0.162161	0.823662	NA	NA	NA	NA
JHU_19.14726013	rs8108158	19	14726014	SAMD1	0.256326	0.805781	NA	NA	NA	NA
JHU_19.15012933	rs116573467	19	15012934	SAMD1	NA	NA	0.227032	0.873589	NA	NA
JHU_19.15019455	rs78059485	19	15019456	SAMD1	-0.207932	0.871733	NA	NA	NA	NA
JHU_19.15060138	rs10414644	19	15060139	SAMD1	0.149516	0.813709	NA	NA	NA	NA
kgp21518990	rs141960162	19	14499613	SAMD1	0.230795	0.834718	NA	NA	NA	NA
rs1015902	rs1015902	19	15022931	SAMD1	-0.138318	0.848977	NA	NA	NA	NA
rs10407231	rs10407231	19	13685689	SAMD1	-0.13417	0.855091	NA	NA	NA	NA
rs10414225	rs10414225	19	15062223	SAMD1	-0.146692	0.787435	NA	NA	NA	NA
rs10415354	rs10415354	19	14709815	SAMD1	0.207126	0.853597	NA	NA	NA	NA
rs10415969	rs10415969	19	15071409	SAMD1	0.120232	0.877485	NA	NA	NA	NA
rs10416490	NA	19	15176476	SAMD1	NA	NA	0.164488	0.858562	NA	NA
rs10421733	rs10421733	19	13671893	SAMD1	NA	NA	-0.221712	0.851597	NA	NA
rs10421828	rs10421828	19	14718361	SAMD1	NA	NA	-0.164262	0.870788	NA	NA
rs10424916	rs10424916	19	13392865	SAMD1	0.205374	0.70918	NA	NA	NA	NA
rs10425599	rs10425599	19	14742748	SAMD1	-0.182789	0.581333	NA	NA	NA	NA
rs10426233	rs10426233	19	13442039	SAMD1	NA	NA	-0.126918	0.879989	NA	NA
rs114501256	rs114501256	19	14298613	SAMD1	NA	NA	0.237997	0.87874	NA	NA
rs11669065	rs11669065	19	14833064	SAMD1	NA	NA	0.170838	0.869045	NA	NA
rs11670064	rs11670064	19	14447600	SAMD1	0.129634	0.87296	0.131653	0.854324	NA	NA
rs11670662	rs11670662	19	14384935	SAMD1	-0.149419	0.801231	NA	NA	NA	NA
rs11879128	rs11879128	19	13581369	SAMD1	NA	NA	-0.130926	0.870358	NA	NA
rs12327666	rs12327666	19	14139921	SAMD1	NA	NA	-0.210338	0.876417	NA	NA
rs12460484	rs12460484	19	13449416	SAMD1	NA	NA	0.135474	0.851582	NA	NA
rs12463361	rs12463361	19	14545542	SAMD1	-0.225842	0.879119	-0.25345	0.819081	NA	NA
rs12610873	rs12610873	19	13942587	SAMD1	-0.137155	0.848268	NA	NA	NA	NA
rs12972670	rs12972670	19	14952238	SAMD1	0.167512	0.857155	NA	NA	NA	NA
rs12972839	rs12972839	19	14450812	SAMD1	0.129634	0.87296	0.131653	0.854324	NA	NA
rs12973667	rs12973667	19	14505748	SAMD1	-0.182498	0.873453	NA	NA	NA	NA
rs12984970	rs12984970	19	13686262	SAMD1	0.340041	0.435288	NA	NA	NA	NA
rs16031	rs16031	19	13373477	SAMD1	NA	NA	-0.12552	0.867883	NA	NA
rs1862258	rs1862258	19	13592102	SAMD1	0.156304	0.828862	-0.148579	0.827743	NA	NA
rs190726626	rs190726626	19	13721550	SAMD1	NA	NA	-0.193735	0.624742	NA	NA
rs2230748	rs2230748	19	14512489	SAMD1	-0.285076	0.85984	NA	NA	NA	NA
rs2292035	rs2292035	19	13427743	SAMD1	NA	NA	0.157297	0.697934	NA	NA
rs2524363	rs2524363	19	14839490	SAMD1	-0.129085	0.872373	NA	NA	NA	NA
rs2524379	rs2524379	19	14854034	SAMD1	-0.185216	0.660626	NA	NA	NA	NA
rs28420627	rs28420627	19	13876730	SAMD1	NA	NA	-0.14386	0.87387	NA	NA
rs346155	rs346155	19	13885127	SAMD1	NA	NA	-0.252622	0.726126	NA	NA
rs4292032	rs4292032	19	14737431	SAMD1	-0.245258	0.854804	NA	NA	NA	NA
rs4808561	rs4808561	19	14962552	SAMD1	-0.114389	0.871868	NA	NA	NA	NA
rs4926163	rs4926163	19	13705296	SAMD1	0.13459	0.864574	NA	NA	NA	NA
rs4926248	rs4926248	19	13383313	SAMD1	0.157594	0.804256	NA	NA	NA	NA
rs61407404	rs61407404	19	13515103	SAMD1	-0.178161	0.842846	NA	NA	NA	NA
rs68003033	rs68003033	19	15126931	SAMD1	-0.118007	0.88006	NA	NA	NA	NA
rs7248277	rs7248277	19	14375895	SAMD1	-0.160538	0.733677	NA	NA	NA	NA
rs7250783	rs7250783	19	13376536	SAMD1	-0.149959	0.87249	NA	NA	NA	NA
rs7251951	rs7251951	19	13533203	SAMD1	0.151634	0.873443	NA	NA	NA	NA
rs7256180	rs7256180	19	13662460	SAMD1	NA	NA	-0.135157	0.826675	NA	NA
rs726788	rs726788	19	14743245	SAMD1	-0.182789	0.581333	NA	NA	NA	NA
rs732722	rs732722	19	14744032	SAMD1	0.240787	0.627634	NA	NA	NA	NA
rs73509437	rs73509437	19	13294693	SAMD1	0.256341	0.801538	NA	NA	NA	NA
rs73515673	rs73515673	19	14480875	SAMD1	-0.237896	0.649602	NA	NA	NA	NA
rs74409269	rs74409269	19	13492527	SAMD1	0.266811	0.740784	NA	NA	NA	NA
rs74700010	NA	19	14910474	SAMD1	NA	NA	0.282655	0.866026	NA	NA
rs74951519	NA	19	15053181	SAMD1	-0.247012	0.610325	NA	NA	NA	NA
rs75375678	rs75375678	19	13460010	SAMD1	NA	NA	0.174645	0.85068	NA	NA
rs757465	rs757465	19	15065169	SAMD1	-0.261566	0.85602	NA	NA	NA	NA
rs76723613	rs76723613	19	13778347	SAMD1	NA	NA	0.227919	0.401987	NA	NA
rs76755700	rs76755700	19	13556108	SAMD1	0.338508	0.758035	NA	NA	NA	NA
rs77999564	NA	19	14910251	SAMD1	NA	NA	0.262162	0.87805	NA	NA
rs78072814	rs78072814	19	14482149	SAMD1	-0.151324	0.830944	NA	NA	NA	NA
rs79125076	rs79125076	19	13657260	SAMD1	NA	NA	-0.232025	0.803979	NA	NA
rs79167527	rs79167527	19	13626960	SAMD1	NA	NA	-0.297955	0.850272	NA	NA
rs8101955	rs8101955	19	13439130	SAMD1	NA	NA	0.130096	0.830486	NA	NA
rs8103699	rs8103699	19	13364012	SAMD1	0.247245	0.655846	NA	NA	NA	NA
rs8103887	rs8103887	19	15021287	SAMD1	-0.21878	0.823927	NA	NA	NA	NA
rs8104167	rs8104167	19	14664933	SAMD1	-0.124489	0.879119	NA	NA	NA	NA
rs8104972	rs8104972	19	15022122	SAMD1	-0.124933	0.876689	NA	NA	NA	NA
rs8107158	rs8107158	19	13621665	SAMD1	-0.239457	0.870198	NA	NA	NA	NA
rs8109003	rs8109003	19	13518462	SAMD1	NA	NA	0.175985	0.82824	NA	NA
rs8110587	rs8110587	19	14656647	SAMD1	0.116698	0.874251	NA	NA	NA	NA
rs8111925	rs8111925	19	14748113	SAMD1	-0.167136	0.879672	NA	NA	NA	NA
rs8112821	rs8112821	19	13361618	SAMD1	0.146004	0.851028	NA	NA	NA	NA
rs9917042	rs9917042	19	14494473	SAMD1	NA	NA	-0.138937	0.874129	NA	NA
JHU_19.38987865	rs11879442	19	38987866	SAMD4B	-0.0907426	0.85721	NA	NA	NA	NA
JHU_19.39164080	NA	19	39164081	SAMD4B	NA	NA	-0.0951762	0.847712	NA	NA
JHU_19.39684766	NA	19	39684767	SAMD4B	NA	NA	-0.116247	0.819096	NA	NA
JHU_19.39708459	rs6508851	19	39708460	SAMD4B	NA	NA	-0.056289	0.877569	NA	NA
JHU_19.39861948	rs73547907	19	39861949	SAMD4B	0.197699	0.742082	-0.137942	0.784133	NA	NA
JHU_19.39983532	NA	19	39983533	SAMD4B	0.153603	0.851018	NA	NA	NA	NA
JHU_19.39991540	rs11574521	19	39991541	SAMD4B	NA	NA	-0.0903308	0.875141	NA	NA
JHU_19.40220878	rs371643898	19	40220879	SAMD4B	NA	NA	-0.081048	0.801684	NA	NA
JHU_19.40226843	rs367156	19	40226844	SAMD4B	NA	NA	-0.0646944	0.798263	NA	NA
JHU_19.40259642	rs57766389	19	40259643	SAMD4B	NA	NA	0.100578	0.854324	NA	NA
JHU_19.40804220	rs10407435	19	40804221	SAMD4B	-0.081009	0.875582	NA	NA	NA	NA
kgp6486731	rs1529733	19	39949764	SAMD4B	NA	NA	-0.0686716	0.828821	NA	NA
rs10412049	rs10412049	19	39447119	SAMD4B	NA	NA	-0.0634222	0.814346	NA	NA
rs10415667	rs10415667	19	39474163	SAMD4B	NA	NA	0.0978627	0.60074	NA	NA
rs11083515	rs11083515	19	39697974	SAMD4B	NA	NA	0.0560836	0.868452	NA	NA
rs12983682	rs12983682	19	39540756	SAMD4B	-0.101338	0.769759	NA	NA	NA	NA
rs13344413	rs13344413	19	39143289	SAMD4B	NA	NA	0.145498	0.804826	NA	NA
rs1347174	rs1347174	19	40056347	SAMD4B	NA	NA	0.0875871	0.811015	NA	NA
rs17608	rs17608	19	40225646	SAMD4B	NA	NA	-0.0819444	0.793253	NA	NA
rs17795657	rs17795657	19	40097690	SAMD4B	NA	NA	-0.105185	0.850971	NA	NA
rs1865093	rs1865093	19	39936134	SAMD4B	NA	NA	0.0845936	0.870883	NA	NA
rs234304	rs234304	19	40515744	SAMD4B	NA	NA	0.0531558	0.880113	NA	NA
rs28596775	rs28596775	19	40009466	SAMD4B	NA	NA	0.125181	0.586694	NA	NA
rs2960321	rs2960321	19	39048163	SAMD4B	-0.100586	0.741127	NA	NA	NA	NA
rs3760884	rs3760884	19	38872634	SAMD4B	NA	NA	0.121064	0.871645	NA	NA
rs3786829	rs3786829	19	39014184	SAMD4B	-0.0841213	0.840864	NA	NA	NA	NA
rs3890526	rs3890526	19	40405436	SAMD4B	NA	NA	0.0849223	0.80622	NA	NA
rs440191	rs440191	19	40221643	SAMD4B	NA	NA	-0.081048	0.801684	NA	NA
rs4801933	rs4801933	19	39385298	SAMD4B	0.106734	0.867192	NA	NA	NA	NA
rs4802034	rs4802034	19	40009683	SAMD4B	NA	NA	-0.0999307	0.637777	NA	NA
rs4802770	rs4802770	19	39223402	SAMD4B	NA	NA	-0.0685654	0.801138	NA	NA
rs4803254	rs4803254	19	40004640	SAMD4B	NA	NA	-0.0640305	0.83714	NA	NA
rs4803286	rs4803286	19	40176836	SAMD4B	NA	NA	-0.084353	0.843521	NA	NA
rs56149652	rs56149652	19	40009396	SAMD4B	NA	NA	-0.0892655	0.748137	NA	NA
rs569287	rs569287	19	39626365	SAMD4B	NA	NA	-0.147091	0.580172	NA	NA
rs57663235	rs57663235	19	39487467	SAMD4B	0.168326	0.75152	NA	NA	NA	NA
rs60767833	rs60767833	19	39267086	SAMD4B	NA	NA	-0.0760578	0.878839	NA	NA
rs678885	rs678885	19	39483550	SAMD4B	NA	NA	0.0763673	0.872233	NA	NA
rs67914309	rs67914309	19	39768358	SAMD4B	NA	NA	-0.210714	0.594801	NA	NA
rs7246076	rs7246076	19	39509318	SAMD4B	-0.18747	0.65178	NA	NA	NA	NA
rs7250443	rs7250443	19	39267345	SAMD4B	0.132819	0.847435	NA	NA	NA	NA
rs7259136	rs7259136	19	40600681	SAMD4B	0.101396	0.854004	NA	NA	NA	NA
rs73047921	rs73047921	19	39453938	SAMD4B	NA	NA	0.0658526	0.810005	NA	NA
rs8107416	rs8107416	19	39237950	SAMD4B	NA	NA	0.107209	0.821807	NA	NA
rs892015	rs892015	19	39684909	SAMD4B	NA	NA	-0.115613	0.791855	NA	NA
rs934421	rs934421	19	39459362	SAMD4B	-0.171584	0.832276	NA	NA	NA	NA
JHU_19.39017036	rs59712128	19	39017037	SARS2	-0.825176	0.795114	NA	NA	NA	NA
JHU_19.39662564	rs77451499	19	39662565	SARS2	NA	NA	-0.607858	0.732254	NA	NA
JHU_19.39720670	NA	19	39720671	SARS2	NA	NA	-0.372755	0.856702	NA	NA
JHU_19.39861948	rs73547907	19	39861949	SARS2	NA	NA	0.462823	0.829893	NA	NA
JHU_19.39991072	rs12461892	19	39991073	SARS2	-0.498768	0.782289	-0.309452	0.790608	NA	NA
JHU_19.40136726	rs2014449	19	40136727	SARS2	-0.344025	0.878434	NA	NA	NA	NA
JHU_19.40181784	rs71356867	19	40181785	SARS2	-0.473205	0.86913	NA	NA	NA	NA
JHU_19.40339713	rs4613188	19	40339714	SARS2	0.555114	0.879105	NA	NA	NA	NA
JHU_19.40349251	rs10405565	19	40349252	SARS2	NA	NA	-0.21138	0.86548	NA	NA
JHU_19.40353113	rs112783673	19	40353114	SARS2	NA	NA	0.252293	0.826246	NA	NA
JHU_19.40411450	NA	19	40411451	SARS2	NA	NA	0.423768	0.853592	NA	NA
exm1466481	rs3746013	19	40363926	SARS2	NA	NA	-0.260587	0.876999	NA	NA
rs10404090	rs10404090	19	40299793	SARS2	-0.597844	0.748024	NA	NA	NA	NA
rs10411465	rs10411465	19	40403029	SARS2	NA	NA	0.211073	0.857503	NA	NA
rs10418597	NA	19	40138138	SARS2	-0.347723	0.875776	NA	NA	NA	NA
rs10755	rs10755	19	40199914	SARS2	-0.473205	0.86913	NA	NA	NA	NA
rs10775532	rs10775532	19	39294769	SARS2	-0.38416	0.846671	NA	NA	NA	NA
rs10853730	rs10853730	19	40404633	SARS2	NA	NA	-0.283238	0.791545	NA	NA
rs111583246	rs111583246	19	38732251	SARS2	NA	NA	0.309581	0.731882	NA	NA
rs1126159	rs1126159	19	40174119	SARS2	-0.532563	0.595129	NA	NA	NA	NA
rs12976749	rs12976749	19	39119494	SARS2	-0.369443	0.859502	NA	NA	NA	NA
rs12985568	rs12985568	19	40352410	SARS2	-0.402186	0.882383	NA	NA	NA	NA
rs1966961	rs1966961	19	39260470	SARS2	0.374213	0.843084	0.214387	0.880054	NA	NA
rs372561334	rs372561334	19	40354576	SARS2	NA	NA	0.277738	0.78707	NA	NA
rs3760931	rs3760931	19	40361112	SARS2	NA	NA	-0.268251	0.711686	NA	NA
rs3890526	rs3890526	19	40405436	SARS2	NA	NA	-0.373229	0.635882	NA	NA
rs4801945	rs4801945	19	39407014	SARS2	NA	NA	0.233564	0.861237	NA	NA
rs56845315	rs56845315	19	39915958	SARS2	-0.424275	0.845225	-0.324698	0.733107	NA	NA
rs60760838	rs60760838	19	39942557	SARS2	-0.62559	0.567778	-0.351376	0.717456	NA	NA
rs7252868	rs7252868	19	40350729	SARS2	NA	NA	-0.21138	0.86548	NA	NA
rs73549593	rs73549593	19	39626621	SARS2	0.484121	0.867063	NA	NA	NA	NA
rs741143	rs741143	19	40363020	SARS2	NA	NA	-0.589071	0.0984606	NA	NA
rs78570716	rs78570716	19	38510742	SARS2	NA	NA	-0.2817	0.864466	NA	NA
rs8109042	rs8109042	19	38675355	SARS2	-0.835927	0.634989	-0.409338	0.840918	NA	NA
rs8112528	rs8112528	19	39977173	SARS2	-0.732629	0.422624	NA	NA	NA	NA
rs8113389	rs8113389	19	39433299	SARS2	0.713661	0.832642	NA	NA	NA	NA
rs9304576	rs9304576	19	39133818	SARS2	-0.420279	0.853776	NA	NA	NA	NA
rs9676717	rs9676717	19	39678078	SARS2	0.353978	0.872863	NA	NA	NA	NA
JHU_19.55117677	rs150808197	19	55117678	SBK3	-1.06919	0.872993	NA	NA	NA	NA
JHU_19.55153005	rs10426664	19	55153006	SBK3	0.517408	0.872221	NA	NA	NA	NA
JHU_19.55155547	NA	19	55155548	SBK3	0.517408	0.872221	NA	NA	NA	NA
JHU_19.55207423	rs1570786	19	55207424	SBK3	NA	NA	-0.515322	0.87029	NA	NA
JHU_19.55238834	NA	19	55238835	SBK3	-0.56142	0.818619	-0.314629	0.878067	NA	NA
JHU_19.55244379	rs377163867	19	55244380	SBK3	0.876935	0.8778	NA	NA	NA	NA
JHU_19.55245716	NA	19	55245717	SBK3	NA	NA	-0.378525	0.838516	NA	NA
JHU_19.55256544	rs200907694	19	55256545	SBK3	0.720355	0.880886	NA	NA	NA	NA
JHU_19.55263370	rs147999474	19	55263371	SBK3	-0.968913	0.852424	NA	NA	NA	NA
JHU_19.55277609	NA	19	55277610	SBK3	-0.968913	0.852424	NA	NA	NA	NA
JHU_19.55313881	rs373601154	19	55313882	SBK3	-0.560318	0.876807	NA	NA	NA	NA
JHU_19.55322974	rs143956626	19	55322975	SBK3	-0.620844	0.749183	NA	NA	NA	NA
JHU_19.55358759	NA	19	55358760	SBK3	-1.16803	0.750927	NA	NA	NA	NA
JHU_19.55359425	NA	19	55359426	SBK3	NA	NA	-0.536515	0.801317	NA	NA
JHU_19.55362718	NA	19	55362719	SBK3	-0.793949	0.872751	NA	NA	NA	NA
JHU_19.55377064	rs140819544	19	55377065	SBK3	-1.05157	0.725194	NA	NA	NA	NA
JHU_19.55389374	rs59491394	19	55389375	SBK3	-0.628383	0.834126	NA	NA	NA	NA
JHU_19.55679001	NA	19	55679002	SBK3	NA	NA	-0.352649	0.841419	NA	NA
JHU_19.55928279	NA	19	55928280	SBK3	0.93427	0.838041	NA	NA	NA	NA
JHU_19.55955232	NA	19	55955233	SBK3	0.590157	0.791122	NA	NA	NA	NA
JHU_19.55971098	rs113828618	19	55971099	SBK3	0.965838	0.863476	0.754281	0.780975	NA	NA
JHU_19.55988724	NA	19	55988725	SBK3	NA	NA	0.860998	0.739994	NA	NA
JHU_19.55993297	NA	19	55993298	SBK3	NA	NA	0.958999	0.817301	NA	NA
JHU_19.56580957	NA	19	56580958	SBK3	0.52829	0.880321	NA	NA	NA	NA
JHU_19.56581007	rs10416316	19	56581008	SBK3	0.524397	0.882094	NA	NA	NA	NA
JHU_19.56724416	NA	19	56724417	SBK3	-1.09808	0.778737	NA	NA	NA	NA
JHU_19.56725669	rs113216666	19	56725670	SBK3	NA	NA	-0.615225	0.789493	NA	NA
JHU_19.56731500	rs115815337	19	56731501	SBK3	NA	NA	-0.512899	0.849289	NA	NA
exm1508841	NA	19	55873726	SBK3	1.07965	0.871868	NA	NA	NA	NA
kgp21536262	rs11880084	19	55351047	SBK3	-1.16803	0.750927	NA	NA	NA	NA
kgp7766028	rs1172819	19	55813248	SBK3	NA	NA	0.333805	0.84097	NA	NA
rs10410382	rs10410382	19	55154764	SBK3	0.517408	0.872221	NA	NA	NA	NA
rs10416380	rs10416380	19	55524905	SBK3	NA	NA	0.334043	0.866886	NA	NA
rs10417674	rs10417674	19	56359440	SBK3	0.781816	0.775142	-0.443257	0.850807	NA	NA
rs10417981	rs10417981	19	55525388	SBK3	NA	NA	0.334043	0.866886	NA	NA
rs10419591	rs10419591	19	55203078	SBK3	NA	NA	-0.515322	0.87029	NA	NA
rs10422812	rs10422812	19	55206991	SBK3	NA	NA	-0.511236	0.878071	NA	NA
rs10427066	rs10427066	19	56785408	SBK3	NA	NA	0.602352	0.819095	NA	NA
rs1054940	rs1054940	19	55598724	SBK3	NA	NA	-0.338297	0.878834	NA	NA
rs11084351	rs11084351	19	55077517	SBK3	0.582536	0.804959	NA	NA	NA	NA
rs112013480	rs112013480	19	56702440	SBK3	NA	NA	0.695399	0.789631	NA	NA
rs112296391	NA	19	55752039	SBK3	NA	NA	0.477416	0.817612	NA	NA
rs11880090	rs11880090	19	55351087	SBK3	-1.16803	0.750927	NA	NA	NA	NA
rs11880295	rs11880295	19	55432529	SBK3	0.845053	0.869649	NA	NA	NA	NA
rs12459158	rs12459158	19	55081145	SBK3	-0.687999	0.816592	NA	NA	NA	NA
rs12975295	rs12975295	19	55798088	SBK3	-1.20499	0.805744	NA	NA	NA	NA
rs12977263	rs12977263	19	56368675	SBK3	NA	NA	0.419197	0.861056	NA	NA
rs13344779	rs13344779	19	56513385	SBK3	NA	NA	0.906562	0.471302	NA	NA
rs13345741	rs13345741	19	55379121	SBK3	-0.804631	0.777691	NA	NA	NA	NA
rs140237779	rs140237779	19	55362859	SBK3	-0.716755	0.76849	NA	NA	NA	NA
rs1436080	rs1436080	19	56427169	SBK3	-0.649935	0.82185	0.496747	0.707229	NA	NA
rs1570785	rs1570785	19	55207194	SBK3	NA	NA	-0.515322	0.87029	NA	NA
rs1671150	rs1671150	19	55525497	SBK3	NA	NA	0.334043	0.866886	NA	NA
rs1671151	rs1671151	19	55525894	SBK3	NA	NA	-0.318094	0.877569	NA	NA
rs1671222	rs1671222	19	55501074	SBK3	NA	NA	-0.421412	0.877569	NA	NA
rs16987154	rs16987154	19	56766549	SBK3	NA	NA	0.495058	0.867733	NA	NA
rs17771967	rs17771967	19	55380214	SBK3	0.528194	0.83961	NA	NA	NA	NA
rs201949114	NA	19	55370237	SBK3	-0.798583	0.841627	NA	NA	NA	NA
rs2058319	rs2058319	19	56863306	SBK3	-0.950527	0.837595	NA	NA	NA	NA
rs2087114	rs2087114	19	56583283	SBK3	-0.477872	0.877112	NA	NA	NA	NA
rs2288518	rs2288518	19	55710021	SBK3	NA	NA	0.488002	0.80228	NA	NA
rs2288523	rs2288523	19	55702910	SBK3	-0.515337	0.845811	NA	NA	NA	NA
rs2304167	rs2304167	19	55527081	SBK3	NA	NA	-0.318094	0.877569	NA	NA
rs28594294	rs28594294	19	55071888	SBK3	0.490549	0.881624	NA	NA	NA	NA
rs2869159	rs2869159	19	56822221	SBK3	0.48764	0.878794	NA	NA	NA	NA
rs302436	rs302436	19	56381044	SBK3	NA	NA	0.45454	0.875063	NA	NA
rs302437	rs302437	19	56381132	SBK3	NA	NA	0.420415	0.846182	NA	NA
rs306425	rs306425	19	56529341	SBK3	NA	NA	-0.596144	0.78032	NA	NA
rs34008538	rs34008538	19	56815531	SBK3	NA	NA	0.773224	0.432755	NA	NA
rs34176845	rs34176845	19	56777545	SBK3	NA	NA	0.43333	0.816365	NA	NA
rs34749789	rs34749789	19	55155795	SBK3	0.517408	0.872221	NA	NA	NA	NA
rs34907477	rs34907477	19	56138059	SBK3	NA	NA	0.308576	0.878944	NA	NA
rs35779585	rs35779585	19	56758938	SBK3	0.585566	0.869886	NA	NA	NA	NA
rs3745900	NA	19	55377583	SBK3	-0.8095	0.63168	NA	NA	NA	NA
rs41481648	rs41481648	19	56467375	SBK3	-0.784982	0.875629	NA	NA	NA	NA
rs444555	rs444555	19	56565625	SBK3	NA	NA	0.33786	0.807334	NA	NA
rs4801310	NA	19	56811437	SBK3	1.37998	0.743576	NA	NA	NA	NA
rs4806602	rs4806602	19	55389029	SBK3	-0.573467	0.869886	NA	NA	NA	NA
rs485152	rs485152	19	56148389	SBK3	NA	NA	-0.343516	0.87265	NA	NA
rs505267	rs505267	19	56588582	SBK3	0.69312	0.829134	NA	NA	NA	NA
rs60577234	rs60577234	19	56664793	SBK3	NA	NA	0.89875	0.816253	NA	NA
rs61555067	rs61555067	19	55968483	SBK3	0.595102	0.860959	NA	NA	NA	NA
rs62126322	rs62126322	19	55661080	SBK3	NA	NA	0.489241	0.868307	NA	NA
rs6509940	rs6509940	19	55883879	SBK3	0.580629	0.834357	NA	NA	NA	NA
rs6509966	rs6509966	19	56382152	SBK3	0.563893	0.879672	NA	NA	NA	NA
rs67678454	rs67678454	19	56325327	SBK3	-0.54263	0.84304	NA	NA	NA	NA
rs72487140	NA	19	55247982	SBK3	NA	NA	-0.371509	0.847647	NA	NA
rs7249831	rs7249831	19	55932461	SBK3	NA	NA	-0.368402	0.843521	NA	NA
rs7254593	rs7254593	19	56303291	SBK3	NA	NA	0.312137	0.87977	NA	NA
rs72626284	rs72626284	19	55248072	SBK3	NA	NA	0.336166	0.876709	NA	NA
rs73934941	rs73934941	19	57017405	SBK3	0.856922	0.800422	NA	NA	NA	NA
rs76535893	rs76535893	19	56996974	SBK3	-0.827495	0.877205	NA	NA	NA	NA
rs76841971	rs76841971	19	56814476	SBK3	-0.679464	0.858256	NA	NA	NA	NA
rs77241525	rs77241525	19	55246731	SBK3	NA	NA	-0.384979	0.8337	NA	NA
rs78156473	rs78156473	19	56428048	SBK3	1.16029	0.783435	NA	NA	NA	NA
rs78360556	rs78360556	19	56419391	SBK3	-1.39643	0.532561	0.59965	0.87387	NA	NA
rs80071203	rs80071203	19	56468567	SBK3	-0.728394	0.869335	NA	NA	NA	NA
rs8101856	rs8101856	19	55442474	SBK3	-0.575885	0.873482	NA	NA	NA	NA
rs8102351	rs8102351	19	55157042	SBK3	-0.517408	0.872221	NA	NA	NA	NA
rs8107440	rs8107440	19	55206338	SBK3	NA	NA	-0.515322	0.87029	NA	NA
rs8109673	rs8109673	19	56863459	SBK3	-0.613988	0.87564	NA	NA	NA	NA
rs8110255	rs8110255	19	56568978	SBK3	NA	NA	0.634756	0.846036	NA	NA
rs8113270	rs8113270	19	56994784	SBK3	0.872898	0.800528	NA	NA	NA	NA
rs923240	rs923240	19	56595262	SBK3	0.54672	0.798333	NA	NA	NA	NA
JHU_19.1007428	rs10412602	19	1007429	SBNO2	-0.380601	0.779901	NA	NA	NA	NA
JHU_19.1379958	rs143907865	19	1379959	SBNO2	NA	NA	-0.327486	0.599135	NA	NA
JHU_19.1389331	NA	19	1389332	SBNO2	NA	NA	-0.345518	0.516077	NA	NA
JHU_19.1415351	rs3065740	19	1415352	SBNO2	NA	NA	-0.187649	0.826836	NA	NA
JHU_19.1576174	rs75199702	19	1576175	SBNO2	NA	NA	-0.193163	0.875489	NA	NA
JHU_19.1581668	rs114794380	19	1581669	SBNO2	NA	NA	-0.300405	0.869318	NA	NA
JHU_19.1729375	rs8100153	19	1729376	SBNO2	NA	NA	-0.33426	0.827371	NA	NA
JHU_19.1730263	rs150163626	19	1730264	SBNO2	NA	NA	-0.287535	0.688999	NA	NA
JHU_19.1742366	rs73513300	19	1742367	SBNO2	NA	NA	0.214453	0.446326	NA	NA
JHU_19.1747655	rs188078441	19	1747656	SBNO2	NA	NA	0.18089	0.665983	NA	NA
JHU_19.1795846	rs201676321	19	1795847	SBNO2	NA	NA	-0.266395	0.63407	NA	NA
JHU_19.1960281	rs114867539	19	1960282	SBNO2	NA	NA	-0.260881	0.778498	NA	NA
JHU_19.373689	rs74176336	19	373690	SBNO2	-0.319548	0.867199	NA	NA	NA	NA
JHU_19.379910	rs73489990	19	379911	SBNO2	NA	NA	-0.189768	0.839522	NA	NA
JHU_19.414283	rs7408201	19	414284	SBNO2	-0.367949	0.865872	NA	NA	NA	NA
JHU_19.439392	rs10415006	19	439393	SBNO2	NA	NA	-0.19313	0.846053	NA	NA
JHU_19.511744	rs187441408	19	511745	SBNO2	NA	NA	-0.41502	0.569958	NA	NA
JHU_19.577245	rs7260603	19	577246	SBNO2	0.192694	0.872875	NA	NA	NA	NA
JHU_19.585281	NA	19	585282	SBNO2	-0.252437	0.679214	NA	NA	NA	NA
JHU_19.605170	NA	19	605171	SBNO2	-0.178489	0.806406	NA	NA	NA	NA
JHU_19.610033	NA	19	610034	SBNO2	-0.185899	0.867203	NA	NA	NA	NA
JHU_19.618347	NA	19	618348	SBNO2	NA	NA	-0.197522	0.831663	NA	NA
JHU_19.643147	NA	19	643148	SBNO2	NA	NA	-0.269689	0.782304	NA	NA
JHU_19.646853	rs72974181	19	646854	SBNO2	-0.245178	0.778012	NA	NA	NA	NA
JHU_19.695208	NA	19	695209	SBNO2	NA	NA	-0.287638	0.861453	NA	NA
JHU_19.700980	NA	19	700981	SBNO2	-0.18343	0.880851	NA	NA	NA	NA
JHU_19.840598	rs59706474	19	840599	SBNO2	NA	NA	0.155588	0.742222	NA	NA
JHU_19.866519	rs34772376	19	866520	SBNO2	-0.181268	0.866281	NA	NA	NA	NA
JHU_19.872613	NA	19	872614	SBNO2	NA	NA	-0.12709	0.879619	NA	NA
exm1397740	rs13090	19	868115	SBNO2	0.174417	0.873806	NA	NA	NA	NA
exm1399593	rs11880694	19	1109322	SBNO2	NA	NA	-0.308633	0.608719	NA	NA
exm1402495	rs144730414	19	1987649	SBNO2	NA	NA	-0.285091	0.846182	NA	NA
rs10404242	NA	19	2059585	SBNO2	0.212466	0.812963	NA	NA	NA	NA
rs10408159	NA	19	605885	SBNO2	0.230648	0.696949	NA	NA	NA	NA
rs10421895	rs10421895	19	2071080	SBNO2	-0.322843	0.877365	NA	NA	NA	NA
rs1054597	rs1054597	19	1782189	SBNO2	NA	NA	-0.218324	0.637327	NA	NA
rs1077446	rs1077446	19	293913	SBNO2	NA	NA	0.161798	0.781353	NA	NA
rs11085082	rs11085082	19	513350	SBNO2	NA	NA	-0.263999	0.527843	NA	NA
rs11085226	rs11085226	19	799770	SBNO2	NA	NA	0.328771	0.630169	NA	NA
rs111519329	NA	19	1718674	SBNO2	NA	NA	-0.158166	0.792314	NA	NA
rs113692988	rs113692988	19	727105	SBNO2	NA	NA	0.136788	0.857516	NA	NA
rs113888351	rs113888351	19	1461875	SBNO2	NA	NA	-0.192864	0.763585	NA	NA
rs114782266	rs114782266	19	1059056	SBNO2	-0.288388	0.839134	NA	NA	NA	NA
rs11666645	NA	19	1914795	SBNO2	0.250428	0.726841	NA	NA	NA	NA
rs11879069	rs11879069	19	580333	SBNO2	0.212156	0.763136	-0.153039	0.738084	NA	NA
rs12609636	rs12609636	19	551145	SBNO2	0.247366	0.822315	NA	NA	NA	NA
rs12610376	rs12610376	19	726482	SBNO2	NA	NA	-0.156149	0.780975	NA	NA
rs12978500	rs12978500	19	406934	SBNO2	0.172894	0.877365	NA	NA	NA	NA
rs12979852	rs12979852	19	575942	SBNO2	NA	NA	-0.173909	0.712886	NA	NA
rs147961437	rs147961437	19	1360149	SBNO2	NA	NA	-0.289556	0.862253	NA	NA
rs1549697	rs1549697	19	376008	SBNO2	0.162206	0.869117	0.112563	0.874843	NA	NA
rs16990858	rs16990858	19	745374	SBNO2	NA	NA	-0.239518	0.740814	NA	NA
rs17827916	rs17827916	19	1735402	SBNO2	NA	NA	0.166024	0.768092	NA	NA
rs1801284	rs1801284	19	1068738	SBNO2	NA	NA	-0.190663	0.604055	NA	NA
rs2024092	rs2024092	19	1124031	SBNO2	NA	NA	-0.162065	0.654937	NA	NA
rs2044406	rs2044406	19	352341	SBNO2	0.172938	0.879528	NA	NA	NA	NA
rs2066983	rs2066983	19	841398	SBNO2	NA	NA	0.118494	0.870089	NA	NA
rs2072280	NA	19	1122147	SBNO2	NA	NA	0.127984	0.844558	NA	NA
rs2072310	NA	19	582693	SBNO2	0.236707	0.66423	-0.162533	0.686711	NA	NA
rs2074894	rs2074894	19	2078488	SBNO2	NA	NA	0.140938	0.830468	NA	NA
rs2074920	rs2074920	19	1119019	SBNO2	NA	NA	0.174574	0.685675	NA	NA
rs2108832	rs2108832	19	580268	SBNO2	0.212156	0.763136	-0.153039	0.738084	NA	NA
rs2269848	rs2269848	19	1076063	SBNO2	NA	NA	-0.249918	0.191212	NA	NA
rs2277748	rs2277748	19	1495634	SBNO2	0.190792	0.846587	NA	NA	NA	NA
rs2283589	rs2283589	19	940400	SBNO2	NA	NA	0.225665	0.844558	NA	NA
rs2302109	rs2302109	19	1110829	SBNO2	NA	NA	0.121665	0.865491	NA	NA
rs28678336	rs28678336	19	1294819	SBNO2	NA	NA	0.115659	0.849118	NA	NA
rs34026602	rs34026602	19	506712	SBNO2	-0.257878	0.828333	-0.158107	0.877688	NA	NA
rs35576999	rs35576999	19	1199676	SBNO2	-0.269902	0.882101	NA	NA	NA	NA
rs3746149	rs3746149	19	897571	SBNO2	NA	NA	0.196603	0.411745	NA	NA
rs3764571	rs3764571	19	376382	SBNO2	0.171971	0.862502	NA	NA	NA	NA
rs3764606	rs3764606	19	1784944	SBNO2	NA	NA	-0.191323	0.421646	NA	NA
rs3810417	NA	19	1864601	SBNO2	0.209666	0.81056	NA	NA	NA	NA
rs4147932	rs4147932	19	1064485	SBNO2	-0.176873	0.873773	0.131896	0.856704	NA	NA
rs4426464	rs4426464	19	1765297	SBNO2	0.283078	0.873195	NA	NA	NA	NA
rs4682	rs4682	19	580665	SBNO2	0.212156	0.763136	-0.153039	0.738084	NA	NA
rs4806815	rs4806815	19	1867912	SBNO2	0.181295	0.861847	NA	NA	NA	NA
rs4807139	rs4807139	19	1757731	SBNO2	NA	NA	-0.209454	0.764141	NA	NA
rs4807140	rs4807140	19	1773999	SBNO2	NA	NA	-0.189853	0.696081	NA	NA
rs4807187	rs4807187	19	1975067	SBNO2	-0.522252	0.667777	NA	NA	NA	NA
rs4807569	rs4807569	19	1123378	SBNO2	NA	NA	-0.151027	0.735889	NA	NA
rs4807956	rs4807956	19	1770750	SBNO2	NA	NA	-0.116799	0.867462	NA	NA
rs58562291	rs58562291	19	549725	SBNO2	0.541831	0.503743	NA	NA	NA	NA
rs60224057	rs60224057	19	1887682	SBNO2	NA	NA	0.162563	0.798425	NA	NA
rs62131305	rs62131305	19	738793	SBNO2	NA	NA	-0.172538	0.875141	NA	NA
rs666592	rs666592	19	789863	SBNO2	NA	NA	0.270749	0.78919	NA	NA
rs66783016	rs66783016	19	426974	SBNO2	-0.200334	0.842163	NA	NA	NA	NA
rs668447	NA	19	373897	SBNO2	-0.314317	0.75855	NA	NA	NA	NA
rs67341978	rs67341978	19	513669	SBNO2	NA	NA	-0.243656	0.593132	NA	NA
rs713041	rs713041	19	1106615	SBNO2	NA	NA	0.132934	0.844511	NA	NA
rs7247458	rs7247458	19	765568	SBNO2	NA	NA	0.167909	0.736168	NA	NA
rs7251375	rs7251375	19	1061920	SBNO2	0.188934	0.854804	NA	NA	NA	NA
rs731335	rs731335	19	402491	SBNO2	-0.259985	0.874422	NA	NA	NA	NA
rs73513280	rs73513280	19	1732237	SBNO2	NA	NA	0.296096	0.339188	NA	NA
rs73916973	rs73916973	19	418056	SBNO2	NA	NA	-0.146145	0.860397	NA	NA
rs74531697	rs74531697	19	993568	SBNO2	-0.3966	0.798061	NA	NA	NA	NA
rs753079	rs753079	19	485138	SBNO2	0.183753	0.842373	NA	NA	NA	NA
rs757528	rs757528	19	1782798	SBNO2	NA	NA	-0.128559	0.85555	NA	NA
rs758145	rs758145	19	2073466	SBNO2	0.207599	0.853101	0.147527	0.850734	NA	NA
rs758499	rs758499	19	484650	SBNO2	0.202906	0.837102	NA	NA	NA	NA
rs75991344	rs75991344	19	589257	SBNO2	NA	NA	-0.204663	0.692443	NA	NA
rs77881769	NA	19	1962739	SBNO2	NA	NA	0.380804	0.60493	NA	NA
rs791470	rs791470	19	1490703	SBNO2	NA	NA	-0.175015	0.858382	NA	NA
rs79517162	rs79517162	19	1865250	SBNO2	NA	NA	0.198917	0.857457	NA	NA
rs80099718	rs80099718	19	2013994	SBNO2	NA	NA	-0.285363	0.602697	NA	NA
rs8100056	rs8100056	19	1743329	SBNO2	NA	NA	-0.135719	0.86349	NA	NA
rs8259	rs8259	19	582927	SBNO2	0.194985	0.770405	-0.135728	0.774081	NA	NA
rs873634	rs873634	19	588305	SBNO2	0.214194	0.837102	NA	NA	NA	NA
rs9304925	rs9304925	19	633618	SBNO2	0.22391	0.771467	NA	NA	NA	NA
JHU_19.49894027	rs57104627	19	49894028	SCAF1	NA	NA	-0.0734776	0.827581	NA	NA
JHU_19.50400345	rs61132178	19	50400346	SCAF1	-0.17873	0.767817	NA	NA	NA	NA
JHU_19.50462406	NA	19	50462407	SCAF1	NA	NA	0.137814	0.86989	NA	NA
JHU_19.50756836	rs10410240	19	50756837	SCAF1	0.0913323	0.872809	NA	NA	NA	NA
exm1488534	NA	19	49376582	SCAF1	-0.0737538	0.870957	NA	NA	NA	NA
rs1008167	rs1008167	19	51146274	SCAF1	0.0688631	0.866205	0.0606218	0.86704	NA	NA
rs11083959	rs11083959	19	49573206	SCAF1	NA	NA	-0.0870604	0.825443	NA	NA
rs113105695	NA	19	49371216	SCAF1	-0.0953351	0.86939	NA	NA	NA	NA
rs11541192	rs11541192	19	49377424	SCAF1	-0.0980683	0.818574	NA	NA	NA	NA
rs11665738	rs11665738	19	51148581	SCAF1	0.076514	0.841842	NA	NA	NA	NA
rs11671845	rs11671845	19	50443846	SCAF1	NA	NA	0.0838652	0.859479	NA	NA
rs12611028	rs12611028	19	49252989	SCAF1	NA	NA	-0.126751	0.789631	NA	NA
rs1290657	rs1290657	19	50358170	SCAF1	0.0773137	0.864319	NA	NA	NA	NA
rs1368464	rs1368464	19	50140068	SCAF1	NA	NA	-0.0964342	0.86989	NA	NA
rs1862477	NA	19	51066429	SCAF1	NA	NA	0.108392	0.877569	NA	NA
rs1895373	rs1895373	19	51109793	SCAF1	0.19106	0.762301	NA	NA	NA	NA
rs2287923	rs2287923	19	49675233	SCAF1	NA	NA	0.0876566	0.854794	NA	NA
rs2288478	rs2288478	19	49866919	SCAF1	NA	NA	-0.105688	0.726049	NA	NA
rs2303759	rs2303759	19	49869051	SCAF1	NA	NA	0.0836615	0.817844	NA	NA
rs283526	rs283526	19	50435862	SCAF1	-0.123924	0.877365	NA	NA	NA	NA
rs354013	NA	19	49805342	SCAF1	-0.0699439	0.871104	NA	NA	NA	NA
rs4584940	rs4584940	19	51061818	SCAF1	NA	NA	0.100652	0.636513	NA	NA
rs4801774	rs4801774	19	49279612	SCAF1	0.0774786	0.8531	0.065399	0.868288	NA	NA
rs4802602	rs4802602	19	49897949	SCAF1	NA	NA	-0.0933982	0.86349	NA	NA
rs55732330	rs55732330	19	49932178	SCAF1	NA	NA	0.0782143	0.853592	NA	NA
rs611251	rs611251	19	49377086	SCAF1	-0.0741005	0.875165	NA	NA	NA	NA
rs62127976	NA	19	49370819	SCAF1	0.197939	0.785863	0.155017	0.844558	NA	NA
rs623588	NA	19	49260633	SCAF1	NA	NA	-0.0938893	0.867174	NA	NA
rs643359	rs643359	19	50759063	SCAF1	NA	NA	0.0804212	0.872233	NA	NA
rs6509451	rs6509451	19	50492291	SCAF1	NA	NA	-0.0776823	0.862183	NA	NA
rs7249190	rs7249190	19	49869540	SCAF1	NA	NA	-0.105688	0.726049	NA	NA
rs731826	rs731826	19	50380858	SCAF1	0.0850507	0.764167	NA	NA	NA	NA
rs73590460	rs73590460	19	50279222	SCAF1	-0.149335	0.862164	-0.142592	0.830311	NA	NA
rs78102241	NA	19	50475872	SCAF1	NA	NA	-0.090644	0.870672	NA	NA
rs838133	rs838133	19	49259529	SCAF1	-0.102701	0.757943	NA	NA	NA	NA
rs9304684	rs9304684	19	49891522	SCAF1	NA	NA	-0.0821206	0.775295	NA	NA
JHU_19.1142013	rs111551523	19	1142014	SCAMP4	NA	NA	0.272616	0.743724	NA	NA
JHU_19.1167156	NA	19	1167157	SCAMP4	-0.21331	0.881617	NA	NA	NA	NA
JHU_19.1516566	rs12609022	19	1516567	SCAMP4	-0.218302	0.756855	-0.140113	0.858192	NA	NA
JHU_19.1517843	NA	19	1517844	SCAMP4	-0.189456	0.766163	-0.125162	0.852292	NA	NA
JHU_19.1534817	NA	19	1534818	SCAMP4	0.153949	0.867517	NA	NA	NA	NA
JHU_19.1742366	rs73513300	19	1742367	SCAMP4	0.195801	0.812133	NA	NA	NA	NA
JHU_19.1889977	NA	19	1889978	SCAMP4	NA	NA	-0.157089	0.682783	NA	NA
JHU_19.1913684	rs8110770	19	1913685	SCAMP4	0.1531	0.867517	NA	NA	NA	NA
JHU_19.2188110	rs57792064	19	2188111	SCAMP4	NA	NA	0.137891	0.872946	NA	NA
JHU_19.2256282	rs10420702	19	2256283	SCAMP4	0.373321	0.811994	NA	NA	NA	NA
JHU_19.2273640	rs77635569	19	2273641	SCAMP4	NA	NA	0.171007	0.84003	NA	NA
JHU_19.2391392	rs112489108	19	2391393	SCAMP4	NA	NA	-0.164645	0.661427	NA	NA
JHU_19.2598720	rs143732391	19	2598721	SCAMP4	NA	NA	-0.290414	0.648067	NA	NA
JHU_19.2723389	NA	19	2723390	SCAMP4	NA	NA	0.187351	0.797623	NA	NA
JHU_19.2769366	NA	19	2769367	SCAMP4	NA	NA	-0.141019	0.835848	NA	NA
JHU_19.956550	rs112504240	19	956551	SCAMP4	0.341823	0.878091	NA	NA	NA	NA
exm1398517	rs10401454	19	1009585	SCAMP4	NA	NA	0.128949	0.855209	NA	NA
exm1403277	rs2302061	19	2226772	SCAMP4	NA	NA	0.11924	0.831628	NA	NA
rs10401346	rs10401346	19	2871314	SCAMP4	NA	NA	-0.184518	0.798811	NA	NA
rs10415670	NA	19	1614820	SCAMP4	0.15732	0.877297	NA	NA	NA	NA
rs10418344	rs10418344	19	1802433	SCAMP4	NA	NA	-0.258346	0.576591	NA	NA
rs10422385	rs10422385	19	2013084	SCAMP4	NA	NA	-0.262243	0.829158	NA	NA
rs1054638	rs1054638	19	2857590	SCAMP4	NA	NA	-0.22852	0.61712	NA	NA
rs1061828	rs1061828	19	1925970	SCAMP4	-0.249773	0.812782	NA	NA	NA	NA
rs11085233	rs11085233	19	1007353	SCAMP4	NA	NA	-0.124612	0.846182	NA	NA
rs111773256	rs111773256	19	1228260	SCAMP4	NA	NA	-0.20143	0.752832	NA	NA
rs112455893	rs112455893	19	1235273	SCAMP4	NA	NA	-0.228074	0.777403	NA	NA
rs11669960	rs11669960	19	2859007	SCAMP4	NA	NA	-0.361713	0.696959	NA	NA
rs11880582	NA	19	2650034	SCAMP4	NA	NA	0.129957	0.865596	NA	NA
rs12327760	rs12327760	19	1341509	SCAMP4	NA	NA	-0.154176	0.725546	NA	NA
rs12462143	rs12462143	19	2722546	SCAMP4	0.25977	0.820454	NA	NA	NA	NA
rs12975216	rs12975216	19	1310497	SCAMP4	NA	NA	-0.152586	0.841994	NA	NA
rs1640262	rs1640262	19	2779134	SCAMP4	NA	NA	-0.143733	0.83728	NA	NA
rs17684904	rs17684904	19	1933930	SCAMP4	NA	NA	0.132085	0.852767	NA	NA
rs17827916	rs17827916	19	1735402	SCAMP4	0.190197	0.820263	NA	NA	NA	NA
rs1982772	rs1982772	19	911453	SCAMP4	0.223536	0.881121	NA	NA	NA	NA
rs2396366	NA	19	1952841	SCAMP4	-0.276945	0.873618	NA	NA	NA	NA
rs2656851	rs2656851	19	1518201	SCAMP4	-0.187766	0.788036	-0.142629	0.797956	NA	NA
rs28367163	rs28367163	19	2493181	SCAMP4	NA	NA	-0.184087	0.866318	NA	NA
rs2893615	rs2893615	19	2458247	SCAMP4	NA	NA	-0.176027	0.873465	NA	NA
rs2894565	rs2894565	19	2389044	SCAMP4	NA	NA	-0.114886	0.853657	NA	NA
rs2965208	rs2965208	19	2601811	SCAMP4	NA	NA	-0.159628	0.828913	NA	NA
rs35576999	rs35576999	19	1199676	SCAMP4	NA	NA	-0.199235	0.859196	NA	NA
rs3783498	rs3783498	19	2476790	SCAMP4	-0.201103	0.881328	NA	NA	NA	NA
rs55779577	NA	19	1950112	SCAMP4	0.235215	0.814887	0.182118	0.813306	NA	NA
rs6510621	rs6510621	19	1728998	SCAMP4	0.231753	0.560809	NA	NA	NA	NA
rs6510629	rs6510629	19	1925389	SCAMP4	-0.245392	0.819716	NA	NA	NA	NA
rs7250204	NA	19	2605046	SCAMP4	NA	NA	0.119773	0.860093	NA	NA
rs7250822	rs7250822	19	2255311	SCAMP4	-0.177288	0.814573	NA	NA	NA	NA
rs7252741	rs7252741	19	1580334	SCAMP4	0.187677	0.800847	NA	NA	NA	NA
rs73507255	rs73507255	19	1105723	SCAMP4	NA	NA	0.214467	0.812968	NA	NA
rs73918164	rs73918164	19	2412516	SCAMP4	NA	NA	0.237197	0.528249	NA	NA
rs757228	rs757228	19	1101992	SCAMP4	-0.151868	0.876261	-0.152511	0.753925	NA	NA
rs79051964	rs79051964	19	2437816	SCAMP4	0.20548	0.872763	NA	NA	NA	NA
rs8100856	rs8100856	19	1796166	SCAMP4	NA	NA	-0.227159	0.813478	NA	NA
rs8105082	rs8105082	19	1077701	SCAMP4	-0.147631	0.863395	NA	NA	NA	NA
rs9304882	rs9304882	19	1189482	SCAMP4	0.165153	0.869887	NA	NA	NA	NA
JHU_19.34576281	rs10422165	19	34576282	SCN1B	NA	NA	0.629444	0.842254	NA	NA
JHU_19.35039163	rs9304855	19	35039164	SCN1B	-0.472087	0.873382	NA	NA	NA	NA
JHU_19.35049112	rs28793309	19	35049113	SCN1B	NA	NA	0.601898	0.797637	NA	NA
JHU_19.35091833	NA	19	35091834	SCN1B	-0.801269	0.813676	NA	NA	NA	NA
JHU_19.35097421	NA	19	35097422	SCN1B	NA	NA	0.821925	0.379502	NA	NA
JHU_19.35181049	rs367920094	19	35181050	SCN1B	NA	NA	-0.742235	0.840184	NA	NA
JHU_19.35211726	rs374596393	19	35211727	SCN1B	NA	NA	0.630681	0.744591	NA	NA
JHU_19.35237150	NA	19	35237151	SCN1B	NA	NA	-0.738055	0.848719	NA	NA
JHU_19.35237316	NA	19	35237317	SCN1B	NA	NA	-0.742235	0.840184	NA	NA
JHU_19.35237496	NA	19	35237497	SCN1B	NA	NA	-0.742235	0.840184	NA	NA
JHU_19.35237766	NA	19	35237767	SCN1B	NA	NA	-0.742235	0.840184	NA	NA
JHU_19.35238033	rs73030626	19	35238034	SCN1B	NA	NA	-0.742235	0.840184	NA	NA
JHU_19.35239824	NA	19	35239825	SCN1B	NA	NA	-0.742235	0.840184	NA	NA
JHU_19.35240068	rs115725720	19	35240069	SCN1B	NA	NA	-0.742235	0.840184	NA	NA
JHU_19.35240091	NA	19	35240092	SCN1B	NA	NA	-0.742235	0.840184	NA	NA
JHU_19.35515344	rs113943111	19	35515345	SCN1B	NA	NA	-0.750535	0.844558	NA	NA
JHU_19.35557793	rs1688028	19	35557794	SCN1B	-0.482355	0.853017	NA	NA	NA	NA
JHU_19.35637782	rs56972611	19	35637783	SCN1B	-0.925428	0.830122	NA	NA	NA	NA
JHU_19.35870545	rs59793076	19	35870546	SCN1B	NA	NA	0.586896	0.859788	NA	NA
JHU_19.35923569	NA	19	35923570	SCN1B	NA	NA	1.10328	0.650853	NA	NA
JHU_19.35957138	NA	19	35957139	SCN1B	NA	NA	-1.66425	0.528975	NA	NA
JHU_19.35990285	rs80054515	19	35990286	SCN1B	0.877417	0.87215	NA	NA	NA	NA
JHU_19.35992863	NA	19	35992864	SCN1B	NA	NA	-1.04392	0.48054	NA	NA
JHU_19.36161542	NA	19	36161543	SCN1B	NA	NA	-1.08624	0.84097	NA	NA
JHU_19.36202092	rs73590564	19	36202093	SCN1B	NA	NA	-1.08624	0.84097	NA	NA
JHU_19.36409038	rs75391915	19	36409039	SCN1B	-0.861229	0.873933	NA	NA	NA	NA
exm1454677	rs114966386	19	35251269	SCN1B	NA	NA	0.89487	0.804392	NA	NA
exm1454757	rs1345658	19	35435006	SCN1B	0.946225	0.823805	NA	NA	NA	NA
exm1932815	rs138695031	19	35617784	SCN1B	-1.22034	0.795067	NA	NA	NA	NA
rs10405046	rs10405046	19	35966532	SCN1B	NA	NA	-0.508236	0.880377	NA	NA
rs10407640	rs10407640	19	34766588	SCN1B	NA	NA	0.701411	0.832136	NA	NA
rs10409299	rs10409299	19	36324324	SCN1B	-0.479033	0.863222	NA	NA	NA	NA
rs10409480	rs10409480	19	35273349	SCN1B	NA	NA	0.472494	0.873589	NA	NA
rs10417707	rs10417707	19	35252538	SCN1B	-0.548318	0.877297	-0.776052	0.744407	NA	NA
rs10426435	rs10426435	19	35765349	SCN1B	-0.530256	0.879581	NA	NA	NA	NA
rs1053213	rs1053213	19	35435776	SCN1B	-0.800768	0.868501	NA	NA	NA	NA
rs11084779	rs11084779	19	35155791	SCN1B	NA	NA	0.521551	0.85575	NA	NA
rs11084831	rs11084831	19	36319706	SCN1B	-0.565806	0.85838	NA	NA	NA	NA
rs112984157	rs112984157	19	35047039	SCN1B	-1.03852	0.296524	NA	NA	NA	NA
rs113933203	rs113933203	19	35142033	SCN1B	NA	NA	1.2478	0.248832	NA	NA
rs115407940	rs115407940	19	36185245	SCN1B	-0.799285	0.821778	NA	NA	NA	NA
rs116640901	rs116640901	19	35094313	SCN1B	NA	NA	1.41128	0.189596	NA	NA
rs11668036	rs11668036	19	35186128	SCN1B	-0.643286	0.796068	NA	NA	NA	NA
rs11671675	rs11671675	19	35138256	SCN1B	-0.517682	0.832032	NA	NA	NA	NA
rs11673428	rs11673428	19	35642297	SCN1B	-0.60373	0.78349	NA	NA	NA	NA
rs11879929	rs11879929	19	35125719	SCN1B	NA	NA	0.775026	0.4434	NA	NA
rs11881041	rs11881041	19	34552405	SCN1B	0.539452	0.863831	0.589758	0.861712	NA	NA
rs11882386	rs11882386	19	36428708	SCN1B	NA	NA	-0.514158	0.856656	NA	NA
rs12460134	rs12460134	19	35993323	SCN1B	NA	NA	-0.644137	0.646486	NA	NA
rs1270256	rs1270256	19	35089307	SCN1B	NA	NA	-0.475787	0.854392	NA	NA
rs12976120	rs12976120	19	35101787	SCN1B	NA	NA	0.775026	0.4434	NA	NA
rs12981654	rs12981654	19	36524282	SCN1B	0.726271	0.622379	NA	NA	NA	NA
rs14358	rs14358	19	35615995	SCN1B	0.562186	0.736894	NA	NA	NA	NA
rs151207507	NA	19	35626324	SCN1B	-0.668348	0.857916	NA	NA	NA	NA
rs151288856	NA	19	36006918	SCN1B	NA	NA	-1.54273	0.548509	NA	NA
rs1688021	rs1688021	19	35608148	SCN1B	0.49035	0.882079	NA	NA	NA	NA
rs1688027	rs1688027	19	35557923	SCN1B	-0.482355	0.853017	NA	NA	NA	NA
rs16969501	rs16969501	19	35160395	SCN1B	NA	NA	0.64377	0.725063	NA	NA
rs17256494	rs17256494	19	35079781	SCN1B	NA	NA	-0.456048	0.878771	NA	NA
rs1811	rs1811	19	35434238	SCN1B	0.508366	0.857851	NA	NA	NA	NA
rs2239914	rs2239914	19	36123403	SCN1B	NA	NA	0.789347	0.771595	NA	NA
rs2285412	rs2285412	19	36109312	SCN1B	-0.811397	0.753586	-0.968477	0.640372	NA	NA
rs2290649	rs2290649	19	35612159	SCN1B	-0.569288	0.809632	NA	NA	NA	NA
rs2290652	rs2290652	19	35175208	SCN1B	-0.643286	0.796068	NA	NA	NA	NA
rs230259	rs230259	19	36356569	SCN1B	NA	NA	-0.51233	0.823398	NA	NA
rs2305762	rs2305762	19	35169540	SCN1B	NA	NA	0.596685	0.653254	NA	NA
rs231214	rs231214	19	36260111	SCN1B	NA	NA	0.495998	0.844558	NA	NA
rs2516281	rs2516281	19	35643749	SCN1B	-0.59614	0.790602	NA	NA	NA	NA
rs2651079	rs2651079	19	35450229	SCN1B	0.874999	0.816086	0.802885	0.878864	NA	NA
rs2651135	rs2651135	19	35461654	SCN1B	NA	NA	-0.785871	0.843031	NA	NA
rs2862791	rs2862791	19	35188137	SCN1B	-0.633034	0.806406	NA	NA	NA	NA
rs2863309	rs2863309	19	35053096	SCN1B	-0.554596	0.82688	NA	NA	NA	NA
rs2910416	rs2910416	19	34987542	SCN1B	0.469353	0.863595	NA	NA	NA	NA
rs34875023	rs34875023	19	35309322	SCN1B	-0.522034	0.853253	NA	NA	NA	NA
rs35178229	rs35178229	19	36259415	SCN1B	-0.630592	0.820909	NA	NA	NA	NA
rs35437529	rs35437529	19	35010977	SCN1B	NA	NA	0.884781	0.847004	NA	NA
rs3786884	rs3786884	19	34858801	SCN1B	NA	NA	1.05195	0.855209	NA	NA
rs3787037	rs3787037	19	35604873	SCN1B	NA	NA	-0.753497	0.88108	NA	NA
rs3814995	rs3814995	19	36342212	SCN1B	NA	NA	0.878083	0.87946	NA	NA
rs404299	rs404299	19	36349752	SCN1B	NA	NA	-0.583667	0.734966	NA	NA
rs443186	rs443186	19	36345951	SCN1B	NA	NA	-0.601217	0.684568	NA	NA
rs4805087	rs4805087	19	35049144	SCN1B	0.584323	0.760098	NA	NA	NA	NA
rs4806060	rs4806060	19	35357338	SCN1B	NA	NA	0.56486	0.862338	NA	NA
rs4806152	rs4806152	19	35886660	SCN1B	-0.705937	0.855644	NA	NA	NA	NA
rs56030600	rs56030600	19	35995041	SCN1B	NA	NA	-0.825794	0.630075	NA	NA
rs62122088	rs62122088	19	35434448	SCN1B	NA	NA	0.908067	0.859166	NA	NA
rs652344	rs652344	19	36290177	SCN1B	-0.475714	0.840864	NA	NA	NA	NA
rs66964307	rs66964307	19	35834474	SCN1B	0.506527	0.861177	NA	NA	NA	NA
rs694421	rs694421	19	34728620	SCN1B	NA	NA	1.00098	0.800515	NA	NA
rs7247246	rs7247246	19	36442117	SCN1B	NA	NA	-0.447969	0.878121	NA	NA
rs7257789	rs7257789	19	36426667	SCN1B	NA	NA	-0.427049	0.874843	NA	NA
rs73030636	rs73030636	19	35240176	SCN1B	NA	NA	-0.742235	0.840184	NA	NA
rs73590883	rs73590883	19	36387378	SCN1B	NA	NA	-1.02186	0.84555	NA	NA
rs73597435	rs73597435	19	35511871	SCN1B	NA	NA	-0.663221	0.854209	NA	NA
rs73599561	rs73599561	19	36414525	SCN1B	NA	NA	-0.792208	0.768458	NA	NA
rs749981	rs749981	19	35339966	SCN1B	0.71381	0.843084	NA	NA	NA	NA
rs75042583	rs75042583	19	34525554	SCN1B	NA	NA	1.39897	0.634766	NA	NA
rs7508698	rs7508698	19	35308212	SCN1B	-0.9706	0.787877	NA	NA	NA	NA
rs755733	rs755733	19	35321775	SCN1B	-0.472925	0.830018	NA	NA	NA	NA
rs75644727	rs75644727	19	35925217	SCN1B	NA	NA	0.738709	0.70906	NA	NA
rs77447220	rs77447220	19	35504992	SCN1B	NA	NA	-0.857068	0.809011	NA	NA
rs78310966	rs78310966	19	35217730	SCN1B	NA	NA	1.40272	0.371953	NA	NA
rs78945311	rs78945311	19	35982472	SCN1B	NA	NA	-0.925124	0.86349	NA	NA
rs7976	rs7976	19	35978299	SCN1B	-0.568864	0.869864	NA	NA	NA	NA
rs79990625	rs79990625	19	36087381	SCN1B	NA	NA	-0.955681	0.841748	NA	NA
rs807491	rs807491	19	36268923	SCN1B	NA	NA	0.508219	0.850899	NA	NA
rs8100619	rs8100619	19	35128890	SCN1B	NA	NA	-0.563871	0.762374	NA	NA
rs8101851	rs8101851	19	35936004	SCN1B	NA	NA	-0.47989	0.876138	NA	NA
rs8102910	rs8102910	19	35817714	SCN1B	NA	NA	-0.645168	0.516953	NA	NA
rs8105937	rs8105937	19	35137002	SCN1B	NA	NA	-0.588271	0.728563	NA	NA
rs8106959	rs8106959	19	36219525	SCN1B	NA	NA	1.05946	0.784306	NA	NA
rs8107142	rs8107142	19	35536364	SCN1B	NA	NA	-0.632703	0.812881	NA	NA
rs8108374	rs8108374	19	35700019	SCN1B	0.602172	0.827098	0.80618	0.645504	NA	NA
rs897760	rs897760	19	35590862	SCN1B	-0.970001	0.804256	NA	NA	NA	NA
rs909136	rs909136	19	36422706	SCN1B	NA	NA	-0.590741	0.837254	NA	NA
JHU_19.35595067	rs111692566	19	35595068	SDHAF1	NA	NA	-0.315564	0.871418	NA	NA
JHU_19.35600012	rs1672987	19	35600013	SDHAF1	NA	NA	-0.384888	0.677695	NA	NA
JHU_19.35957138	NA	19	35957139	SDHAF1	NA	NA	-0.4542	0.770184	NA	NA
JHU_19.35990285	rs80054515	19	35990286	SDHAF1	NA	NA	-0.502845	0.445553	NA	NA
JHU_19.36161542	NA	19	36161543	SDHAF1	0.515487	0.863992	NA	NA	NA	NA
JHU_19.36202092	rs73590564	19	36202093	SDHAF1	0.515487	0.863992	NA	NA	NA	NA
JHU_19.36295888	rs73594416	19	36295889	SDHAF1	0.377717	0.866715	NA	NA	NA	NA
JHU_19.36313164	NA	19	36313165	SDHAF1	NA	NA	-0.267557	0.476322	NA	NA
JHU_19.36332029	rs149824047	19	36332030	SDHAF1	NA	NA	0.321114	0.852292	NA	NA
JHU_19.36638083	rs17879744	19	36638084	SDHAF1	NA	NA	-0.381938	0.780559	NA	NA
JHU_19.37097213	rs2912419	19	37097214	SDHAF1	0.391243	0.822315	NA	NA	NA	NA
JHU_19.37109590	rs13344263	19	37109591	SDHAF1	0.391243	0.822315	NA	NA	NA	NA
JHU_19.37178770	rs376196020	19	37178771	SDHAF1	0.301854	0.794549	NA	NA	NA	NA
JHU_19.37201973	rs7251193	19	37201974	SDHAF1	0.391243	0.822315	NA	NA	NA	NA
JHU_19.37370807	rs374235930	19	37370808	SDHAF1	0.264312	0.811587	NA	NA	NA	NA
JHU_19.37371959	rs564606	19	37371960	SDHAF1	0.242286	0.841681	NA	NA	NA	NA
kgp21444884	rs8106495	19	36394678	SDHAF1	NA	NA	0.207453	0.830034	NA	NA
kgp7433620	rs1802029	19	36395446	SDHAF1	NA	NA	0.207453	0.830034	NA	NA
rs10403877	rs10403877	19	37383894	SDHAF1	0.407108	0.755903	NA	NA	NA	NA
rs10405046	rs10405046	19	35966532	SDHAF1	NA	NA	-0.212106	0.780975	NA	NA
rs10409299	rs10409299	19	36324324	SDHAF1	NA	NA	-0.175475	0.858699	NA	NA
rs10427023	rs10427023	19	36300429	SDHAF1	NA	NA	-0.24007	0.870358	NA	NA
rs115468442	rs115468442	19	36126424	SDHAF1	0.364937	0.872241	NA	NA	NA	NA
rs115485563	rs115485563	19	36301369	SDHAF1	NA	NA	-0.237692	0.87565	NA	NA
rs11673522	rs11673522	19	35807727	SDHAF1	0.241225	0.86866	NA	NA	NA	NA
rs11882893	rs11882893	19	36454350	SDHAF1	NA	NA	0.33915	0.844558	NA	NA
rs12608517	rs12608517	19	36558113	SDHAF1	NA	NA	-0.214466	0.875141	NA	NA
rs151288856	NA	19	36006918	SDHAF1	NA	NA	-0.382646	0.83142	NA	NA
rs1644685	rs1644685	19	37484649	SDHAF1	NA	NA	-0.148889	0.878384	NA	NA
rs1688005	rs1688005	19	35648365	SDHAF1	-0.230489	0.874738	NA	NA	NA	NA
rs16970276	rs16970276	19	35870348	SDHAF1	-0.208354	0.878511	NA	NA	NA	NA
rs2227278	NA	19	36206050	SDHAF1	0.378489	0.877821	-0.269841	0.853624	NA	NA
rs2285416	NA	19	36128295	SDHAF1	-0.228917	0.863632	NA	NA	NA	NA
rs28495605	rs28495605	19	35841284	SDHAF1	NA	NA	-0.188156	0.836379	NA	NA
rs2912407	rs2912407	19	37066701	SDHAF1	0.391243	0.822315	NA	NA	NA	NA
rs2967436	rs2967436	19	37047472	SDHAF1	NA	NA	0.218523	0.856704	NA	NA
rs2967505	rs2967505	19	37004938	SDHAF1	-0.384074	0.683413	NA	NA	NA	NA
rs3108181	rs3108181	19	37187740	SDHAF1	0.301854	0.794549	NA	NA	NA	NA
rs34562867	rs34562867	19	36230767	SDHAF1	NA	NA	-0.312257	0.761575	NA	NA
rs36101648	rs36101648	19	35697823	SDHAF1	NA	NA	0.254109	0.879127	NA	NA
rs3746278	rs3746278	19	36233470	SDHAF1	NA	NA	0.270676	0.703036	NA	NA
rs3761093	rs3761093	19	36136449	SDHAF1	0.364937	0.872241	NA	NA	NA	NA
rs477725	rs477725	19	37374266	SDHAF1	0.264312	0.811587	NA	NA	NA	NA
rs4806197	rs4806197	19	36200400	SDHAF1	NA	NA	0.180988	0.86349	NA	NA
rs506463	rs506463	19	37357289	SDHAF1	0.242286	0.841681	NA	NA	NA	NA
rs562480	rs562480	19	37355963	SDHAF1	0.296139	0.783838	NA	NA	NA	NA
rs56872552	rs56872552	19	36536544	SDHAF1	-0.482516	0.727349	NA	NA	NA	NA
rs62111373	rs62111373	19	35660844	SDHAF1	-0.25339	0.871167	NA	NA	NA	NA
rs6510492	rs6510492	19	35997363	SDHAF1	NA	NA	-0.150446	0.868948	NA	NA
rs7245383	rs7245383	19	36437616	SDHAF1	NA	NA	0.163177	0.857102	NA	NA
rs73034029	rs73034029	19	36468278	SDHAF1	0.285157	0.86939	NA	NA	NA	NA
rs73585520	rs73585520	19	35845892	SDHAF1	NA	NA	-0.280359	0.722006	NA	NA
rs73588893	rs73588893	19	35655289	SDHAF1	NA	NA	-0.197856	0.872832	NA	NA
rs73590883	rs73590883	19	36387378	SDHAF1	NA	NA	-0.408739	0.733227	NA	NA
rs73592448	rs73592448	19	36258721	SDHAF1	NA	NA	-0.552513	0.32999	NA	NA
rs73592484	rs73592484	19	36274861	SDHAF1	NA	NA	-0.552513	0.32999	NA	NA
rs73607766	rs73607766	19	36495502	SDHAF1	-0.331848	0.825168	NA	NA	NA	NA
rs7991	NA	19	36142187	SDHAF1	-0.21205	0.875165	NA	NA	NA	NA
rs916694	rs916694	19	35692403	SDHAF1	-0.288181	0.838103	NA	NA	NA	NA
JHU_19.3586176	rs138345994	19	3586177	SEMA6B	NA	NA	-0.447395	0.866983	NA	NA
JHU_19.3717773	NA	19	3717774	SEMA6B	-0.276634	0.843194	NA	NA	NA	NA
JHU_19.3775748	rs115008789	19	3775749	SEMA6B	NA	NA	0.364953	0.862775	NA	NA
JHU_19.3813683	NA	19	3813684	SEMA6B	-0.362931	0.787877	-0.270076	0.824331	NA	NA
JHU_19.4025685	NA	19	4025686	SEMA6B	NA	NA	-0.246115	0.796315	NA	NA
JHU_19.4486065	rs12978440	19	4486066	SEMA6B	0.280341	0.838041	0.207843	0.866161	NA	NA
JHU_19.4584693	rs73920866	19	4584694	SEMA6B	NA	NA	-0.403946	0.841009	NA	NA
JHU_19.4720041	NA	19	4720042	SEMA6B	0.274128	0.87215	NA	NA	NA	NA
JHU_19.4781642	rs7256093	19	4781643	SEMA6B	0.24072	0.877768	NA	NA	NA	NA
JHU_19.5184696	NA	19	5184697	SEMA6B	-0.346529	0.879105	NA	NA	NA	NA
JHU_19.5421608	NA	19	5421609	SEMA6B	NA	NA	-0.334982	0.877569	NA	NA
JHU_19.5473462	rs10403426	19	5473463	SEMA6B	NA	NA	-0.309452	0.87993	NA	NA
JHU_19.5498970	rs113253704	19	5498971	SEMA6B	-0.311776	0.877205	NA	NA	NA	NA
rs10401421	rs10401421	19	3834248	SEMA6B	0.261573	0.819692	NA	NA	NA	NA
rs10406797	rs10406797	19	4500205	SEMA6B	-0.243053	0.876661	NA	NA	NA	NA
rs10421126	rs10421126	19	4471797	SEMA6B	0.299678	0.776065	NA	NA	NA	NA
rs10422295	NA	19	3954079	SEMA6B	0.321662	0.882048	NA	NA	NA	NA
rs11085070	rs11085070	19	4353174	SEMA6B	-0.316582	0.864412	NA	NA	NA	NA
rs11085094	rs11085094	19	4781103	SEMA6B	0.24072	0.877768	NA	NA	NA	NA
rs115066613	rs115066613	19	4100838	SEMA6B	NA	NA	-0.257746	0.875141	NA	NA
rs11879267	rs11879267	19	3763118	SEMA6B	-0.329972	0.87413	NA	NA	NA	NA
rs11880374	rs11880374	19	4636946	SEMA6B	0.301979	0.840995	NA	NA	NA	NA
rs12104221	rs12104221	19	3797100	SEMA6B	NA	NA	-0.416418	0.875067	NA	NA
rs12460850	rs12460850	19	4742238	SEMA6B	NA	NA	-0.457243	0.852008	NA	NA
rs12463032	rs12463032	19	5472432	SEMA6B	NA	NA	0.185844	0.877136	NA	NA
rs12710081	rs12710081	19	5330260	SEMA6B	-0.290065	0.77595	NA	NA	NA	NA
rs148180829	rs148180829	19	3935857	SEMA6B	NA	NA	-0.640427	0.242309	NA	NA
rs16992288	rs16992288	19	4164474	SEMA6B	NA	NA	0.271226	0.865989	NA	NA
rs2240234	rs2240234	19	3831709	SEMA6B	0.283721	0.808625	NA	NA	NA	NA
rs2292151	rs2292151	19	4816719	SEMA6B	NA	NA	-0.333351	0.826188	NA	NA
rs34281804	rs34281804	19	4780869	SEMA6B	0.24072	0.877768	NA	NA	NA	NA
rs34562175	rs34562175	19	3548168	SEMA6B	0.417209	0.787877	NA	NA	NA	NA
rs352494	rs352494	19	4185614	SEMA6B	0.456155	0.872839	NA	NA	NA	NA
rs3745989	NA	19	4312103	SEMA6B	0.424182	0.87695	NA	NA	NA	NA
rs3816048	rs3816048	19	4475606	SEMA6B	-0.359445	0.809231	NA	NA	NA	NA
rs3826927	NA	19	4951331	SEMA6B	NA	NA	0.220392	0.867748	NA	NA
rs464526	rs464526	19	5444451	SEMA6B	NA	NA	0.261883	0.849247	NA	NA
rs4807491	rs4807491	19	3607681	SEMA6B	-0.352928	0.792286	NA	NA	NA	NA
rs613648	rs613648	19	3709064	SEMA6B	-0.22194	0.881328	-0.19315	0.857046	NA	NA
rs61729768	rs61729768	19	5214486	SEMA6B	-0.540763	0.649602	NA	NA	NA	NA
rs62105928	rs62105928	19	5434180	SEMA6B	0.539653	0.819496	NA	NA	NA	NA
rs62130415	rs62130415	19	3979156	SEMA6B	-0.286973	0.881435	-0.306587	0.739288	NA	NA
rs7249583	rs7249583	19	3580789	SEMA6B	NA	NA	0.40326	0.607684	NA	NA
rs7257659	rs7257659	19	3807811	SEMA6B	NA	NA	-0.306437	0.856134	NA	NA
rs7258060	rs7258060	19	4332105	SEMA6B	0.239958	0.876689	NA	NA	NA	NA
rs7258584	rs7258584	19	5484847	SEMA6B	0.392695	0.870432	NA	NA	NA	NA
rs73523282	rs73523282	19	3889679	SEMA6B	NA	NA	-0.244819	0.825214	NA	NA
rs73919880	NA	19	4350758	SEMA6B	-0.518242	0.609332	-0.306898	0.847815	NA	NA
rs741923	rs741923	19	4448843	SEMA6B	0.306213	0.880606	0.322763	0.747786	NA	NA
rs74481567	rs74481567	19	5166860	SEMA6B	-0.410114	0.87374	NA	NA	NA	NA
rs74836007	rs74836007	19	5182585	SEMA6B	-0.396209	0.870957	NA	NA	NA	NA
rs753977	rs753977	19	5493631	SEMA6B	-0.374157	0.607256	NA	NA	NA	NA
rs78015961	rs78015961	19	4072015	SEMA6B	NA	NA	-0.252814	0.872523	NA	NA
rs78046835	rs78046835	19	4350529	SEMA6B	-0.421395	0.839755	-0.37085	0.787538	NA	NA
rs8101703	rs8101703	19	4717187	SEMA6B	0.440428	0.86939	NA	NA	NA	NA
rs8106527	rs8106527	19	3718436	SEMA6B	-0.532546	0.858618	NA	NA	NA	NA
rs8111216	rs8111216	19	5353576	SEMA6B	0.289244	0.816633	NA	NA	NA	NA
rs8887	rs8887	19	4502201	SEMA6B	0.296623	0.824766	NA	NA	NA	NA
rs892161	rs892161	19	4493708	SEMA6B	-0.259777	0.867517	NA	NA	NA	NA
JHU_19.47345982	rs28705129	19	47345983	SEPW1	NA	NA	-0.151672	0.874153	NA	NA
JHU_19.47824323	rs372023175	19	47824324	SEPW1	NA	NA	-0.117399	0.816876	NA	NA
JHU_19.47923894	rs115608006	19	47923895	SEPW1	0.145306	0.846671	NA	NA	NA	NA
JHU_19.48168151	rs150826991	19	48168152	SEPW1	NA	NA	0.157876	0.809801	NA	NA
JHU_19.48179811	rs370987518	19	48179812	SEPW1	0.466566	0.49892	NA	NA	NA	NA
JHU_19.48261614	rs11669775	19	48261615	SEPW1	-0.169689	0.573416	NA	NA	NA	NA
JHU_19.48282077	rs28693580	19	48282078	SEPW1	-0.143637	0.77819	NA	NA	NA	NA
JHU_19.48576769	rs115902589	19	48576770	SEPW1	0.191275	0.862125	0.164397	0.835039	NA	NA
JHU_19.48702752	NA	19	48702753	SEPW1	NA	NA	-0.146425	0.822267	NA	NA
JHU_19.48815667	NA	19	48815668	SEPW1	NA	NA	-0.0978519	0.868452	NA	NA
JHU_19.48904520	rs1699935	19	48904521	SEPW1	NA	NA	-0.118278	0.867776	NA	NA
JHU_19.48905422	NA	19	48905423	SEPW1	NA	NA	-0.113205	0.879455	NA	NA
JHU_19.48948977	rs1643488	19	48948978	SEPW1	NA	NA	0.111779	0.713501	NA	NA
JHU_19.48950185	rs2380120	19	48950186	SEPW1	NA	NA	0.111779	0.713501	NA	NA
JHU_19.48963504	rs12461952	19	48963505	SEPW1	0.118261	0.838103	0.102724	0.790961	NA	NA
JHU_19.49030456	NA	19	49030457	SEPW1	-0.165975	0.867891	NA	NA	NA	NA
JHU_19.49077524	rs76497984	19	49077525	SEPW1	0.21314	0.868911	0.172563	0.865989	NA	NA
JHU_19.49200337	NA	19	49200338	SEPW1	-0.178742	0.859056	NA	NA	NA	NA
rs1035938	rs1035938	19	48183771	SEPW1	NA	NA	-0.0978404	0.863242	NA	NA
rs10412896	rs10412896	19	48282495	SEPW1	-0.13208	0.831454	NA	NA	NA	NA
rs10421340	rs10421340	19	48959235	SEPW1	-0.142613	0.845334	-0.107462	0.868798	NA	NA
rs10426097	rs10426097	19	48974299	SEPW1	-0.129294	0.833123	-0.111511	0.787025	NA	NA
rs10469295	rs10469295	19	48564927	SEPW1	NA	NA	0.141898	0.875141	NA	NA
rs11083944	rs11083944	19	49072265	SEPW1	0.142709	0.844232	NA	NA	NA	NA
rs115439718	rs115439718	19	49183383	SEPW1	-0.324085	0.684798	NA	NA	NA	NA
rs115839872	rs115839872	19	48925896	SEPW1	-0.134381	0.865947	NA	NA	NA	NA
rs11669554	rs11669554	19	48321375	SEPW1	-0.217721	0.75259	NA	NA	NA	NA
rs11883377	NA	19	48701635	SEPW1	NA	NA	-0.139878	0.873901	NA	NA
rs12019132	rs12019132	19	48360550	SEPW1	-0.231246	0.837498	NA	NA	NA	NA
rs12462820	rs12462820	19	48329545	SEPW1	NA	NA	-0.133753	0.812958	NA	NA
rs13346368	rs13346368	19	48198675	SEPW1	NA	NA	-0.11139	0.858192	NA	NA
rs13347093	rs13347093	19	49060804	SEPW1	0.135645	0.844158	NA	NA	NA	NA
rs1643489	rs1643489	19	48948296	SEPW1	NA	NA	0.119746	0.641081	NA	NA
rs16982041	rs16982041	19	48880183	SEPW1	-0.136669	0.862653	NA	NA	NA	NA
rs1799257	rs1799257	19	48972539	SEPW1	NA	NA	0.123822	0.730264	NA	NA
rs1799273	rs1799273	19	48951879	SEPW1	NA	NA	0.111779	0.713501	NA	NA
rs1800025	rs1800025	19	49206727	SEPW1	-0.246107	0.729805	NA	NA	NA	NA
rs1968238	rs1968238	19	48322918	SEPW1	0.208281	0.801117	NA	NA	NA	NA
rs2008521	rs2008521	19	48715269	SEPW1	NA	NA	-0.111965	0.846182	NA	NA
rs20580	rs20580	19	48654553	SEPW1	0.166133	0.582468	NA	NA	NA	NA
rs2059815	rs2059815	19	48531538	SEPW1	NA	NA	0.178927	0.812333	NA	NA
rs2287921	rs2287921	19	49228272	SEPW1	0.194048	0.877089	NA	NA	NA	NA
rs2302951	rs2302951	19	48954421	SEPW1	NA	NA	0.124986	0.844898	NA	NA
rs2303104	rs2303104	19	47539572	SEPW1	-0.167262	0.755188	NA	NA	NA	NA
rs2334295	rs2334295	19	48263635	SEPW1	-0.204786	0.874217	-0.23078	0.648938	NA	NA
rs275837	rs275837	19	48876190	SEPW1	0.130125	0.867368	NA	NA	NA	NA
rs28478882	rs28478882	19	49021549	SEPW1	NA	NA	0.0926782	0.879376	NA	NA
rs2974205	rs2974205	19	48161124	SEPW1	-0.279843	0.844452	-0.22093	0.852008	NA	NA
rs369880	rs369880	19	49120434	SEPW1	-0.241242	0.418354	NA	NA	NA	NA
rs3730872	rs3730872	19	48659691	SEPW1	-0.150451	0.846948	NA	NA	NA	NA
rs3731014	rs3731014	19	48625792	SEPW1	-0.214065	0.500117	NA	NA	NA	NA
rs3760804	rs3760804	19	49077057	SEPW1	0.153314	0.803436	NA	NA	NA	NA
rs380277	rs380277	19	48587178	SEPW1	-0.151794	0.840567	NA	NA	NA	NA
rs3859437	rs3859437	19	49096292	SEPW1	NA	NA	0.0939308	0.877162	NA	NA
rs3936308	rs3936308	19	48386800	SEPW1	NA	NA	0.148029	0.876045	NA	NA
rs433852	rs433852	19	49117104	SEPW1	-0.198412	0.473977	NA	NA	NA	NA
rs4577202	rs4577202	19	47815922	SEPW1	NA	NA	0.152437	0.856418	NA	NA
rs4577206	NA	19	47545719	SEPW1	0.153423	0.874418	NA	NA	NA	NA
rs4801731	rs4801731	19	48266211	SEPW1	NA	NA	-0.152839	0.824973	NA	NA
rs4801735	NA	19	48269718	SEPW1	NA	NA	-0.165888	0.785306	NA	NA
rs503279	rs503279	19	49209010	SEPW1	NA	NA	-0.098596	0.863621	NA	NA
rs504103	rs504103	19	48853653	SEPW1	NA	NA	0.096446	0.867485	NA	NA
rs504963	rs504963	19	49208865	SEPW1	NA	NA	-0.098596	0.863621	NA	NA
rs58739675	rs58739675	19	49155012	SEPW1	-0.25825	0.139304	NA	NA	NA	NA
rs58783524	rs58783524	19	48745187	SEPW1	NA	NA	0.105394	0.874129	NA	NA
rs61500773	rs61500773	19	47973244	SEPW1	NA	NA	-0.178341	0.787965	NA	NA
rs62130291	rs62130291	19	49092491	SEPW1	NA	NA	0.155122	0.852051	NA	NA
rs6509397	rs6509397	19	49084056	SEPW1	-0.108912	0.866403	-0.0903138	0.854794	NA	NA
rs7259516	rs7259516	19	49011166	SEPW1	-0.126635	0.818806	NA	NA	NA	NA
rs73566537	rs73566537	19	47549602	SEPW1	-0.168958	0.78349	NA	NA	NA	NA
rs73940802	rs73940802	19	47550832	SEPW1	0.21391	0.540416	NA	NA	NA	NA
rs73941409	rs73941409	19	48475047	SEPW1	NA	NA	0.140795	0.875141	NA	NA
rs73942302	rs73942302	19	49018268	SEPW1	NA	NA	-0.127411	0.856704	NA	NA
rs750456	rs750456	19	48542309	SEPW1	-0.117761	0.871886	NA	NA	NA	NA
rs80249360	rs80249360	19	48691242	SEPW1	NA	NA	-0.138289	0.875141	NA	NA
rs8100261	rs8100261	19	48655759	SEPW1	0.255597	0.806983	NA	NA	NA	NA
rs8103121	rs8103121	19	49158138	SEPW1	0.173498	0.864165	NA	NA	NA	NA
rs8109054	rs8109054	19	49082265	SEPW1	-0.155548	0.823411	NA	NA	NA	NA
JHU_19.39991540	rs11574521	19	39991541	SERTAD1	NA	NA	-0.179738	0.858192	NA	NA
JHU_19.40170699	rs115110180	19	40170700	SERTAD1	-0.239023	0.849067	NA	NA	NA	NA
JHU_19.40257061	rs3810391	19	40257062	SERTAD1	NA	NA	0.178723	0.780559	NA	NA
JHU_19.40349251	rs10405565	19	40349252	SERTAD1	-0.150542	0.842846	NA	NA	NA	NA
JHU_19.40353113	rs112783673	19	40353114	SERTAD1	0.157746	0.857889	NA	NA	NA	NA
JHU_19.40528537	rs112979951	19	40528538	SERTAD1	NA	NA	-0.231439	0.839265	NA	NA
JHU_19.41002992	NA	19	41002993	SERTAD1	-0.227644	0.859703	NA	NA	NA	NA
JHU_19.41033983	rs8109143	19	41033984	SERTAD1	-0.151849	0.877936	NA	NA	NA	NA
JHU_19.41160286	rs12611340	19	41160287	SERTAD1	-0.219001	0.543099	NA	NA	NA	NA
JHU_19.41199777	rs2604881	19	41199778	SERTAD1	0.16448	0.860673	NA	NA	NA	NA
JHU_19.41385799	NA	19	41385800	SERTAD1	NA	NA	-0.109377	0.87937	NA	NA
JHU_19.41519173	NA	19	41519174	SERTAD1	-0.329368	0.840855	NA	NA	NA	NA
JHU_19.41524130	rs12979270	19	41524131	SERTAD1	-0.201359	0.799988	NA	NA	NA	NA
JHU_19.41623317	NA	19	41623318	SERTAD1	NA	NA	0.120427	0.876568	NA	NA
JHU_19.41680490	NA	19	41680491	SERTAD1	-0.382283	0.739453	NA	NA	NA	NA
rs1017079	rs1017079	19	40302299	SERTAD1	0.17975	0.824568	NA	NA	NA	NA
rs10414890	rs10414890	19	40106388	SERTAD1	NA	NA	0.172981	0.688681	NA	NA
rs1042389	rs1042389	19	41524153	SERTAD1	-0.201359	0.799988	NA	NA	NA	NA
rs1051303	rs1051303	19	41118056	SERTAD1	-0.146055	0.863732	NA	NA	NA	NA
rs11083565	rs11083565	19	41175149	SERTAD1	-0.175031	0.875776	NA	NA	NA	NA
rs112505924	rs112505924	19	40162776	SERTAD1	-0.349868	0.79691	-0.367502	0.396275	NA	NA
rs11672085	rs11672085	19	41574123	SERTAD1	NA	NA	-0.130342	0.86932	NA	NA
rs12611334	rs12611334	19	40229409	SERTAD1	NA	NA	0.131425	0.872946	NA	NA
rs12974071	rs12974071	19	41641134	SERTAD1	NA	NA	0.143851	0.874658	NA	NA
rs12982298	rs12982298	19	41047360	SERTAD1	0.146866	0.881328	NA	NA	NA	NA
rs13382090	NA	19	41642020	SERTAD1	NA	NA	0.223578	0.880302	NA	NA
rs1347174	rs1347174	19	40056347	SERTAD1	NA	NA	0.150187	0.857128	NA	NA
rs1461008	rs1461008	19	41034912	SERTAD1	-0.151849	0.877936	NA	NA	NA	NA
rs17795657	rs17795657	19	40097690	SERTAD1	-0.32959	0.682981	-0.301476	0.405837	NA	NA
rs1860133	rs1860133	19	40147203	SERTAD1	NA	NA	0.161163	0.823794	NA	NA
rs1865093	rs1865093	19	39936134	SERTAD1	NA	NA	0.171722	0.845	NA	NA
rs1981958	rs1981958	19	40907408	SERTAD1	NA	NA	-0.134687	0.872607	NA	NA
rs1993726	rs1993726	19	40996491	SERTAD1	-0.224264	0.702256	NA	NA	NA	NA
rs2278422	rs2278422	19	41845758	SERTAD1	-0.293158	0.458236	NA	NA	NA	NA
rs2304230	rs2304230	19	41774064	SERTAD1	0.178607	0.841315	0.146306	0.81339	NA	NA
rs268672	NA	19	40901604	SERTAD1	0.15963	0.853597	NA	NA	NA	NA
rs28502605	rs28502605	19	41559583	SERTAD1	NA	NA	-0.165582	0.823993	NA	NA
rs28596775	rs28596775	19	40009466	SERTAD1	NA	NA	0.178006	0.837866	NA	NA
rs305975	rs305975	19	41628677	SERTAD1	NA	NA	0.136334	0.845448	NA	NA
rs338599	rs338599	19	41700493	SERTAD1	-0.225688	0.856854	NA	NA	NA	NA
rs372561334	rs372561334	19	40354576	SERTAD1	0.151258	0.878659	NA	NA	NA	NA
rs3786938	rs3786938	19	40441622	SERTAD1	NA	NA	-0.104042	0.849046	NA	NA
rs3786939	rs3786939	19	40196182	SERTAD1	0.252022	0.859492	NA	NA	NA	NA
rs3810389	rs3810389	19	40257116	SERTAD1	NA	NA	0.178723	0.780559	NA	NA
rs410101	rs410101	19	41090190	SERTAD1	-0.162736	0.862164	NA	NA	NA	NA
rs4803256	rs4803256	19	40013943	SERTAD1	-0.136297	0.877112	NA	NA	NA	NA
rs4803352	rs4803352	19	41159193	SERTAD1	-0.192049	0.832634	NA	NA	NA	NA
rs5007415	rs5007415	19	41393760	SERTAD1	NA	NA	-0.134379	0.816929	NA	NA
rs61735531	rs61735531	19	40902242	SERTAD1	-0.235964	0.88242	0.194717	0.864983	NA	NA
rs6508964	rs6508964	19	41502602	SERTAD1	NA	NA	0.204908	0.870358	NA	NA
rs6957	rs6957	19	41830606	SERTAD1	0.176601	0.845183	0.128783	0.868227	NA	NA
rs707265	rs707265	19	41524087	SERTAD1	NA	NA	0.156356	0.878986	NA	NA
rs7245398	rs7245398	19	41810644	SERTAD1	-0.144455	0.856024	-0.129523	0.78175	NA	NA
rs7250597	rs7250597	19	41538224	SERTAD1	0.199009	0.878216	NA	NA	NA	NA
rs7252852	rs7252852	19	41403325	SERTAD1	NA	NA	0.141488	0.726866	NA	NA
rs7252868	rs7252868	19	40350729	SERTAD1	-0.150542	0.842846	NA	NA	NA	NA
rs7257696	rs7257696	19	41128711	SERTAD1	-0.146566	0.880902	NA	NA	NA	NA
rs73930751	rs73930751	19	40077139	SERTAD1	NA	NA	-0.142999	0.860216	NA	NA
rs77127716	rs77127716	19	41427805	SERTAD1	NA	NA	0.292094	0.79899	NA	NA
rs77976359	rs77976359	19	40914498	SERTAD1	NA	NA	0.133602	0.852423	NA	NA
rs79597540	rs79597540	19	40229326	SERTAD1	-0.31957	0.833053	NA	NA	NA	NA
rs80186554	rs80186554	19	40019356	SERTAD1	NA	NA	0.186594	0.858192	NA	NA
rs8111909	rs8111909	19	40357018	SERTAD1	NA	NA	-0.11374	0.879438	NA	NA
rs814501	rs814501	19	41038574	SERTAD1	-0.151849	0.877936	NA	NA	NA	NA
rs8182613	rs8182613	19	40116270	SERTAD1	NA	NA	-0.160083	0.693861	NA	NA
rs9917090	rs9917090	19	41146941	SERTAD1	NA	NA	-0.132167	0.87265	NA	NA
JHU_19.41002992	NA	19	41002993	SERTAD3	-0.291204	0.707206	NA	NA	NA	NA
JHU_19.41126134	rs28559675	19	41126135	SERTAD3	-0.150464	0.862114	-0.181414	0.676853	NA	NA
JHU_19.41512376	NA	19	41512377	SERTAD3	NA	NA	0.232084	0.879702	NA	NA
JHU_19.41680490	NA	19	41680491	SERTAD3	-0.345048	0.805709	-0.315783	0.795495	NA	NA
rs10410370	rs10410370	19	40172637	SERTAD3	0.295075	0.814484	NA	NA	NA	NA
rs10410606	rs10410606	19	41108975	SERTAD3	-0.174455	0.771467	-0.153603	0.787442	NA	NA
rs1051303	rs1051303	19	41118056	SERTAD3	-0.167341	0.803705	-0.147055	0.817513	NA	NA
rs11083565	rs11083565	19	41175149	SERTAD3	-0.188893	0.847985	NA	NA	NA	NA
rs11665867	rs11665867	19	41266479	SERTAD3	NA	NA	0.204337	0.864099	NA	NA
rs11666504	rs11666504	19	41309240	SERTAD3	NA	NA	0.233229	0.8742	NA	NA
rs11673492	rs11673492	19	41220529	SERTAD3	NA	NA	0.194761	0.808568	NA	NA
rs12982298	rs12982298	19	41047360	SERTAD3	0.205936	0.688004	NA	NA	NA	NA
rs1347174	rs1347174	19	40056347	SERTAD3	0.217078	0.805988	0.227045	0.684662	NA	NA
rs139707196	rs139707196	19	41950049	SERTAD3	-0.349783	0.872034	NA	NA	NA	NA
rs140503014	NA	19	40915041	SERTAD3	-0.233847	0.794923	-0.261043	0.579484	NA	NA
rs16973576	rs16973576	19	40194767	SERTAD3	0.21178	0.79193	NA	NA	NA	NA
rs16974794	rs16974794	19	41499094	SERTAD3	NA	NA	-0.221984	0.611091	NA	NA
rs1993726	rs1993726	19	40996491	SERTAD3	-0.169628	0.864037	NA	NA	NA	NA
rs2278246	rs2278246	19	41117624	SERTAD3	-0.136369	0.876261	-0.154245	0.780044	NA	NA
rs2278422	rs2278422	19	41845758	SERTAD3	-0.184426	0.868311	NA	NA	NA	NA
rs2279011	rs2279011	19	41269288	SERTAD3	NA	NA	0.219486	0.862332	NA	NA
rs2279345	rs2279345	19	41515702	SERTAD3	NA	NA	-0.266579	0.637745	NA	NA
rs2561530	rs2561530	19	41224314	SERTAD3	NA	NA	0.141235	0.831972	NA	NA
rs2561544	rs2561544	19	41187337	SERTAD3	NA	NA	-0.470312	0.140481	NA	NA
rs268672	NA	19	40901604	SERTAD3	0.167841	0.832276	NA	NA	NA	NA
rs34366758	rs34366758	19	40919524	SERTAD3	-0.289298	0.626324	-0.249544	0.68388	NA	NA
rs3745275	rs3745275	19	41531705	SERTAD3	NA	NA	0.135306	0.868909	NA	NA
rs3760659	rs3760659	19	41769104	SERTAD3	0.218866	0.839823	NA	NA	NA	NA
rs3890526	rs3890526	19	40405436	SERTAD3	NA	NA	0.160917	0.873465	NA	NA
rs4570983	NA	19	41375083	SERTAD3	0.219635	0.813167	NA	NA	NA	NA
rs59402301	rs59402301	19	40271919	SERTAD3	NA	NA	-0.163616	0.846182	NA	NA
rs61586981	NA	19	41462798	SERTAD3	NA	NA	-0.360032	0.476389	NA	NA
rs6508965	rs6508965	19	41517688	SERTAD3	NA	NA	-0.266579	0.637745	NA	NA
rs6957	rs6957	19	41830606	SERTAD3	0.157761	0.879672	NA	NA	NA	NA
rs7250597	rs7250597	19	41538224	SERTAD3	NA	NA	-0.190821	0.861847	NA	NA
rs7253743	rs7253743	19	40908795	SERTAD3	-0.233847	0.794923	-0.261043	0.579484	NA	NA
rs7254767	rs7254767	19	41531859	SERTAD3	NA	NA	0.135306	0.868909	NA	NA
rs7256902	rs7256902	19	40413482	SERTAD3	0.203452	0.863371	NA	NA	NA	NA
rs73553091	rs73553091	19	41383141	SERTAD3	NA	NA	-0.328197	0.709334	NA	NA
rs8100958	NA	19	41448912	SERTAD3	NA	NA	-0.179065	0.839575	NA	NA
rs8107014	rs8107014	19	41127465	SERTAD3	NA	NA	-0.172942	0.718812	NA	NA
rs8109818	rs8109818	19	41460621	SERTAD3	-0.185672	0.774884	NA	NA	NA	NA
JHU_19.1246635	rs10410720	19	1246636	SF3A2	NA	NA	-0.0689943	0.842201	NA	NA
JHU_19.1367021	rs2526135	19	1367022	SF3A2	0.213975	0.826599	NA	NA	NA	NA
JHU_19.1372394	rs7255903	19	1372395	SF3A2	0.270471	0.691136	NA	NA	NA	NA
JHU_19.1494074	rs115278081	19	1494075	SF3A2	-0.193211	0.879786	NA	NA	NA	NA
JHU_19.1508156	NA	19	1508157	SF3A2	NA	NA	-0.0668515	0.867725	NA	NA
JHU_19.1508157	NA	19	1508158	SF3A2	-0.113997	0.860775	NA	NA	NA	NA
JHU_19.1516566	rs12609022	19	1516567	SF3A2	0.126562	0.837458	0.0876838	0.708578	NA	NA
JHU_19.1729375	rs8100153	19	1729376	SF3A2	NA	NA	0.180073	0.750338	NA	NA
JHU_19.1958906	rs192352351	19	1958907	SF3A2	0.158717	0.788801	NA	NA	NA	NA
JHU_19.2371723	NA	19	2371724	SF3A2	-0.10701	0.862104	-0.0628351	0.856013	NA	NA
JHU_19.2525583	rs11881437	19	2525584	SF3A2	NA	NA	-0.0641626	0.803979	NA	NA
JHU_19.2525599	rs10407365	19	2525600	SF3A2	NA	NA	-0.0641626	0.803979	NA	NA
JHU_19.2551391	rs78320631	19	2551392	SF3A2	NA	NA	0.0883216	0.811186	NA	NA
JHU_19.2992811	NA	19	2992812	SF3A2	-0.20889	0.81056	NA	NA	NA	NA
JHU_19.3090589	NA	19	3090590	SF3A2	NA	NA	-0.140497	0.79936	NA	NA
JHU_19.3119713	rs142038381	19	3119714	SF3A2	NA	NA	0.12324	0.805548	NA	NA
rs10404242	NA	19	2059585	SF3A2	-0.111112	0.858256	NA	NA	NA	NA
rs10404481	rs10404481	19	3035766	SF3A2	NA	NA	0.0771646	0.721169	NA	NA
rs10415670	NA	19	1614820	SF3A2	-0.110436	0.861781	NA	NA	NA	NA
rs10418344	rs10418344	19	1802433	SF3A2	0.168682	0.829478	NA	NA	NA	NA
rs10421121	rs10421121	19	2877365	SF3A2	NA	NA	-0.0858035	0.844282	NA	NA
rs11084904	rs11084904	19	1625811	SF3A2	-0.11721	0.816613	NA	NA	NA	NA
rs1142530	rs1142530	19	1388538	SF3A2	-0.11982	0.851494	NA	NA	NA	NA
rs11667518	rs11667518	19	3045449	SF3A2	-0.139046	0.863713	NA	NA	NA	NA
rs12005	rs12005	19	1457875	SF3A2	0.140095	0.871104	NA	NA	NA	NA
rs12462726	rs12462726	19	1664092	SF3A2	-0.163867	0.874418	NA	NA	NA	NA
rs12977121	rs12977121	19	1958308	SF3A2	NA	NA	0.0627469	0.867723	NA	NA
rs12985247	rs12985247	19	2274359	SF3A2	-0.255414	0.681195	NA	NA	NA	NA
rs150617881	rs150617881	19	3026810	SF3A2	NA	NA	-0.134692	0.609068	NA	NA
rs1614080	rs1614080	19	3158498	SF3A2	0.137393	0.845225	NA	NA	NA	NA
rs17604651	rs17604651	19	1539267	SF3A2	NA	NA	0.0865647	0.752735	NA	NA
rs1865111	rs1865111	19	2438119	SF3A2	0.117883	0.86913	NA	NA	NA	NA
rs1975184	NA	19	3025705	SF3A2	0.108845	0.826599	NA	NA	NA	NA
rs2012125	rs2012125	19	1630341	SF3A2	-0.129116	0.811323	-0.0619773	0.880101	NA	NA
rs2041120	rs2041120	19	1961474	SF3A2	-0.12073	0.78806	-0.0747028	0.727094	NA	NA
rs2074895	NA	19	1390757	SF3A2	-0.11982	0.851494	NA	NA	NA	NA
rs2277748	rs2277748	19	1495634	SF3A2	-0.151037	0.602385	NA	NA	NA	NA
rs2395891	rs2395891	19	2032148	SF3A2	0.104604	0.847082	NA	NA	NA	NA
rs2526133	rs2526133	19	1365608	SF3A2	0.1202	0.853597	NA	NA	NA	NA
rs2656851	rs2656851	19	1518201	SF3A2	NA	NA	0.058389	0.877569	NA	NA
rs2873409	rs2873409	19	2608353	SF3A2	NA	NA	-0.0626318	0.813482	NA	NA
rs2907334	rs2907334	19	2559841	SF3A2	0.148042	0.852876	0.0994586	0.771308	NA	NA
rs306048	rs306048	19	3040154	SF3A2	-0.116134	0.873582	NA	NA	NA	NA
rs4806839	rs4806839	19	2372289	SF3A2	NA	NA	-0.069404	0.733521	NA	NA
rs4806840	rs4806840	19	2372678	SF3A2	NA	NA	-0.0911112	0.637971	NA	NA
rs4807246	rs4807246	19	2374093	SF3A2	NA	NA	-0.0827984	0.846665	NA	NA
rs4807291	rs4807291	19	2524685	SF3A2	NA	NA	-0.057337	0.863855	NA	NA
rs55884542	NA	19	1493207	SF3A2	-0.164355	0.443777	NA	NA	NA	NA
rs57455650	rs57455650	19	1472735	SF3A2	NA	NA	0.0597968	0.880629	NA	NA
rs60620402	rs60620402	19	2418247	SF3A2	NA	NA	-0.0610159	0.854879	NA	NA
rs62119829	rs62119829	19	2675258	SF3A2	-0.112292	0.851857	NA	NA	NA	NA
rs62121115	rs62121115	19	2726654	SF3A2	NA	NA	-0.0834763	0.865324	NA	NA
rs6510606	rs6510606	19	1411326	SF3A2	0.114519	0.779945	NA	NA	NA	NA
rs7250547	NA	19	1723570	SF3A2	NA	NA	0.106886	0.871214	NA	NA
rs7253430	rs7253430	19	1803582	SF3A2	-0.132628	0.751401	NA	NA	NA	NA
rs73516702	rs73516702	19	2553337	SF3A2	-0.180614	0.680334	NA	NA	NA	NA
rs73516860	rs73516860	19	1509342	SF3A2	NA	NA	-0.0856522	0.878834	NA	NA
rs73920481	rs73920481	19	1417995	SF3A2	-0.178654	0.851624	-0.0963713	0.874658	NA	NA
rs75490760	rs75490760	19	3108612	SF3A2	NA	NA	-0.123512	0.847815	NA	NA
rs76218690	rs76218690	19	1473959	SF3A2	0.224386	0.844232	NA	NA	NA	NA
rs77179153	rs77179153	19	2019647	SF3A2	NA	NA	-0.078888	0.760497	NA	NA
rs77618070	rs77618070	19	2058244	SF3A2	NA	NA	0.103851	0.767053	NA	NA
rs78777029	rs78777029	19	3099764	SF3A2	NA	NA	0.17348	0.630825	NA	NA
rs8100856	rs8100856	19	1796166	SF3A2	NA	NA	0.105032	0.844558	NA	NA
rs8112408	NA	19	2550038	SF3A2	NA	NA	0.0645825	0.84237	NA	NA
rs8112435	rs8112435	19	2524925	SF3A2	NA	NA	-0.0641626	0.803979	NA	NA
rs8113423	rs8113423	19	2542673	SF3A2	NA	NA	-0.0576262	0.880377	NA	NA
rs867169	rs867169	19	2833864	SF3A2	NA	NA	0.0944015	0.878911	NA	NA
JHU_19.1758335	rs199999470	19	1758336	SGTA	NA	NA	-0.102153	0.826242	NA	NA
JHU_19.1759928	NA	19	1759929	SGTA	0.184223	0.847579	NA	NA	NA	NA
JHU_19.2188110	rs57792064	19	2188111	SGTA	NA	NA	0.0984452	0.85652	NA	NA
JHU_19.2390240	NA	19	2390241	SGTA	0.114307	0.810838	NA	NA	NA	NA
JHU_19.2391392	rs112489108	19	2391393	SGTA	-0.130371	0.779901	NA	NA	NA	NA
JHU_19.2598720	rs143732391	19	2598721	SGTA	NA	NA	-0.219483	0.485533	NA	NA
JHU_19.2676778	NA	19	2676779	SGTA	-0.108156	0.878687	NA	NA	NA	NA
JHU_19.2676803	rs61546074	19	2676804	SGTA	-0.108156	0.878687	NA	NA	NA	NA
JHU_19.2702331	rs145542422	19	2702332	SGTA	NA	NA	0.216347	0.708161	NA	NA
JHU_19.2879639	rs113689832	19	2879640	SGTA	NA	NA	0.0891014	0.766696	NA	NA
JHU_19.2883135	rs8110664	19	2883136	SGTA	NA	NA	0.0814584	0.850236	NA	NA
JHU_19.3090718	rs75020370	19	3090719	SGTA	NA	NA	0.149086	0.759149	NA	NA
JHU_19.3323277	rs73516273	19	3323278	SGTA	-0.210289	0.790235	NA	NA	NA	NA
JHU_19.3579380	rs10424018	19	3579381	SGTA	NA	NA	0.0885549	0.83684	NA	NA
JHU_19.3586176	rs138345994	19	3586177	SGTA	-0.276641	0.78436	-0.183859	0.85279	NA	NA
JHU_19.3717773	NA	19	3717774	SGTA	-0.103874	0.875791	NA	NA	NA	NA
rs1003922	rs1003922	19	1776735	SGTA	NA	NA	0.1433	0.798102	NA	NA
rs10401917	rs10401917	19	3315384	SGTA	0.129813	0.827432	NA	NA	NA	NA
rs10408882	rs10408882	19	3513456	SGTA	0.109387	0.881044	NA	NA	NA	NA
rs10418344	rs10418344	19	1802433	SGTA	-0.175085	0.830738	-0.14317	0.787922	NA	NA
rs1054638	rs1054638	19	2857590	SGTA	NA	NA	-0.143936	0.711976	NA	NA
rs116148466	rs116148466	19	3467892	SGTA	0.218837	0.868262	0.165607	0.872695	NA	NA
rs11667371	rs11667371	19	2976724	SGTA	-0.1944	0.861421	NA	NA	NA	NA
rs11668684	rs11668684	19	3375940	SGTA	0.100737	0.877205	NA	NA	NA	NA
rs11670004	rs11670004	19	3315216	SGTA	-0.21377	0.810567	-0.167378	0.789631	NA	NA
rs11880963	NA	19	3084944	SGTA	NA	NA	-0.105829	0.703645	NA	NA
rs12461055	rs12461055	19	3272422	SGTA	NA	NA	0.0987598	0.807555	NA	NA
rs12462851	rs12462851	19	3323073	SGTA	NA	NA	-0.118945	0.835466	NA	NA
rs12463288	rs12463288	19	1773466	SGTA	NA	NA	0.095449	0.811676	NA	NA
rs12975938	NA	19	3373801	SGTA	NA	NA	0.109875	0.723476	NA	NA
rs12977121	rs12977121	19	1958308	SGTA	NA	NA	0.0964555	0.823616	NA	NA
rs12985186	rs12985186	19	2515874	SGTA	-0.0937833	0.87462	NA	NA	NA	NA
rs12985247	rs12985247	19	2274359	SGTA	NA	NA	0.166428	0.827876	NA	NA
rs13269	rs13269	19	3578773	SGTA	-0.153651	0.866369	NA	NA	NA	NA
rs147023760	rs147023760	19	2413788	SGTA	NA	NA	-0.154326	0.874219	NA	NA
rs150617881	rs150617881	19	3026810	SGTA	NA	NA	-0.135978	0.856612	NA	NA
rs2238617	rs2238617	19	2792068	SGTA	NA	NA	0.125557	0.79936	NA	NA
rs2240754	rs2240754	19	3552093	SGTA	0.141417	0.823063	NA	NA	NA	NA
rs28859095	rs28859095	19	3329809	SGTA	-0.145439	0.678834	NA	NA	NA	NA
rs2907336	rs2907336	19	2560628	SGTA	0.184652	0.818372	0.124533	0.868002	NA	NA
rs313784	rs104895128	19	3293593	SGTA	-0.190348	0.694179	NA	NA	NA	NA
rs3786971	rs3786971	19	2141209	SGTA	0.210186	0.810443	NA	NA	NA	NA
rs399799	rs399799	19	3142233	SGTA	NA	NA	-0.118091	0.879376	NA	NA
rs4806831	NA	19	2136703	SGTA	0.160196	0.798494	NA	NA	NA	NA
rs4806840	rs4806840	19	2372678	SGTA	-0.120726	0.861932	NA	NA	NA	NA
rs4807140	rs4807140	19	1773999	SGTA	-0.146372	0.794162	-0.106235	0.818298	NA	NA
rs4807956	rs4807956	19	1770750	SGTA	NA	NA	-0.0992045	0.72122	NA	NA
rs490218	rs490218	19	3189634	SGTA	0.113929	0.84955	NA	NA	NA	NA
rs59593034	rs59593034	19	2705763	SGTA	-0.0978815	0.846718	-0.0723325	0.860716	NA	NA
rs60718666	NA	19	3393376	SGTA	NA	NA	0.106738	0.878071	NA	NA
rs613648	rs613648	19	3709064	SGTA	-0.141086	0.576256	NA	NA	NA	NA
rs62125361	rs62125361	19	2895478	SGTA	NA	NA	-0.107181	0.865989	NA	NA
rs62125413	rs62125413	19	2949951	SGTA	0.137509	0.858424	NA	NA	NA	NA
rs62125433	rs62125433	19	2961800	SGTA	0.12063	0.850611	NA	NA	NA	NA
rs62130654	NA	19	3752378	SGTA	NA	NA	-0.118053	0.827347	NA	NA
rs6510683	rs6510683	19	2547015	SGTA	NA	NA	-0.141207	0.753188	NA	NA
rs6510696	rs6510696	19	2677012	SGTA	-0.108156	0.878687	NA	NA	NA	NA
rs7249583	rs7249583	19	3580789	SGTA	0.170848	0.804563	0.122842	0.832841	NA	NA
rs7249700	rs7249700	19	3264334	SGTA	-0.1265	0.856907	NA	NA	NA	NA
rs7250822	rs7250822	19	2255311	SGTA	-0.12593	0.801231	NA	NA	NA	NA
rs7252511	rs7252511	19	2396243	SGTA	-0.188706	0.838103	-0.188899	0.608209	NA	NA
rs7257406	rs7257406	19	3563981	SGTA	0.228238	0.840855	NA	NA	NA	NA
rs7259201	rs7259201	19	1926027	SGTA	0.113488	0.828333	0.0877972	0.817708	NA	NA
rs72971566	rs72971566	19	1773814	SGTA	NA	NA	0.0997251	0.777234	NA	NA
rs73510557	rs73510557	19	2672856	SGTA	0.127327	0.853223	NA	NA	NA	NA
rs764036	rs764036	19	3755266	SGTA	-0.0937591	0.874251	NA	NA	NA	NA
rs78762423	rs78762423	19	3727770	SGTA	NA	NA	0.114199	0.731381	NA	NA
rs79752149	rs79752149	19	3328975	SGTA	0.109622	0.87374	NA	NA	NA	NA
rs80337298	rs80337298	19	3083511	SGTA	0.155646	0.824433	0.120991	0.810548	NA	NA
rs8100856	rs8100856	19	1796166	SGTA	NA	NA	-0.142584	0.852292	NA	NA
rs8111642	rs8111642	19	2962275	SGTA	0.126016	0.856575	NA	NA	NA	NA
JHU_19.5945986	rs59272043	19	5945987	SH2D3A	NA	NA	-1.15861	0.837689	NA	NA
JHU_19.6184843	NA	19	6184844	SH2D3A	-0.484274	0.860683	1.00486	0.627821	NA	NA
JHU_19.6278414	rs78639302	19	6278415	SH2D3A	NA	NA	1.23866	0.766006	NA	NA
JHU_19.6312128	rs111968068	19	6312129	SH2D3A	-0.543878	0.846652	NA	NA	NA	NA
JHU_19.6323606	rs10406674	19	6323607	SH2D3A	0.436899	0.741572	NA	NA	NA	NA
JHU_19.6400404	rs79991742	19	6400405	SH2D3A	-0.76491	0.771764	NA	NA	NA	NA
JHU_19.6455729	NA	19	6455730	SH2D3A	-0.313629	0.876753	NA	NA	NA	NA
JHU_19.6484246	rs8107508	19	6484247	SH2D3A	NA	NA	0.641375	0.814407	NA	NA
JHU_19.6568212	rs58186801	19	6568213	SH2D3A	-0.42624	0.754814	NA	NA	NA	NA
JHU_19.6569005	rs73922408	19	6569006	SH2D3A	0.679824	0.810875	NA	NA	NA	NA
JHU_19.6896154	rs78378291	19	6896155	SH2D3A	-0.779894	0.738281	NA	NA	NA	NA
JHU_19.6971720	rs11879107	19	6971721	SH2D3A	NA	NA	0.603048	0.83841	NA	NA
JHU_19.7197928	rs112690302	19	7197929	SH2D3A	0.79388	0.854804	NA	NA	NA	NA
JHU_19.7199849	NA	19	7199850	SH2D3A	0.586082	0.86783	NA	NA	NA	NA
JHU_19.7203016	rs199531049	19	7203017	SH2D3A	-0.488262	0.72739	NA	NA	NA	NA
JHU_19.7207598	NA	19	7207599	SH2D3A	-0.551425	0.615943	NA	NA	NA	NA
JHU_19.7250653	rs138447156	19	7250654	SH2D3A	NA	NA	-0.970089	0.793253	NA	NA
JHU_19.7260810	rs79386654	19	7260811	SH2D3A	NA	NA	-0.867768	0.825427	NA	NA
JHU_19.7291210	rs58742460	19	7291211	SH2D3A	NA	NA	-0.755633	0.848117	NA	NA
JHU_19.7296022	rs79770401	19	7296023	SH2D3A	-0.611479	0.863371	-1.19484	0.712385	NA	NA
JHU_19.7733675	NA	19	7733676	SH2D3A	-0.52741	0.869941	NA	NA	NA	NA
JHU_19.7757426	rs76839380	19	7757427	SH2D3A	NA	NA	-0.538234	0.86548	NA	NA
JHU_19.7757514	rs77086888	19	7757515	SH2D3A	NA	NA	-0.535494	0.83749	NA	NA
JHU_19.7757627	rs75257733	19	7757628	SH2D3A	NA	NA	-0.535494	0.83749	NA	NA
rs10406773	rs10406773	19	6886859	SH2D3A	-0.501696	0.568032	NA	NA	NA	NA
rs10417350	rs10417350	19	6313415	SH2D3A	0.505816	0.691268	NA	NA	NA	NA
rs10425830	rs10425830	19	6352936	SH2D3A	-0.403	0.830412	NA	NA	NA	NA
rs10427021	rs10427021	19	7259346	SH2D3A	NA	NA	-0.628849	0.818414	NA	NA
rs1051690	rs1051690	19	7116963	SH2D3A	0.923342	0.584677	NA	NA	NA	NA
rs11085166	rs11085166	19	6246353	SH2D3A	-0.381479	0.79119	NA	NA	NA	NA
rs113141408	rs113141408	19	6312364	SH2D3A	0.476425	0.870432	NA	NA	NA	NA
rs114900627	rs114900627	19	7540659	SH2D3A	NA	NA	0.629965	0.787538	NA	NA
rs11490542	rs11490542	19	6573967	SH2D3A	0.714594	0.803059	-0.938784	0.863908	NA	NA
rs115286954	rs115286954	19	6339595	SH2D3A	0.898222	0.606349	NA	NA	NA	NA
rs11879365	rs11879365	19	5759231	SH2D3A	0.414443	0.879699	0.967578	0.555429	NA	NA
rs12976792	rs12976792	19	7513070	SH2D3A	-0.44176	0.813516	NA	NA	NA	NA
rs12979435	rs12979435	19	6641342	SH2D3A	-0.431508	0.790808	NA	NA	NA	NA
rs12980563	rs12980563	19	6641462	SH2D3A	0.464154	0.588641	NA	NA	NA	NA
rs1674153	rs1674153	19	5880949	SH2D3A	0.371454	0.8747	NA	NA	NA	NA
rs17255882	rs17255882	19	7504456	SH2D3A	-0.511319	0.859056	NA	NA	NA	NA
rs2018815	rs2018815	19	6996071	SH2D3A	NA	NA	0.738925	0.850432	NA	NA
rs2081075	rs2081075	19	7723461	SH2D3A	0.560908	0.698643	NA	NA	NA	NA
rs2432103	rs2432103	19	7466965	SH2D3A	NA	NA	-0.586827	0.821725	NA	NA
rs252569	rs252569	19	6978013	SH2D3A	NA	NA	-0.902079	0.77407	NA	NA
rs2660482	rs2660482	19	6813114	SH2D3A	0.527735	0.842207	NA	NA	NA	NA
rs28688592	rs28688592	19	7544582	SH2D3A	NA	NA	-0.644488	0.875141	NA	NA
rs34024387	rs34024387	19	6483380	SH2D3A	NA	NA	-0.830001	0.223478	NA	NA
rs344569	rs344569	19	6658636	SH2D3A	NA	NA	-0.543239	0.844153	NA	NA
rs35609668	rs35609668	19	6187731	SH2D3A	NA	NA	0.955369	0.830439	NA	NA
rs3745571	rs3745571	19	6475613	SH2D3A	-0.356359	0.879672	NA	NA	NA	NA
rs3865466	rs3865466	19	6510003	SH2D3A	-0.369634	0.828201	NA	NA	NA	NA
rs392751	rs392751	19	6645178	SH2D3A	0.373506	0.861847	0.571234	0.85908	NA	NA
rs4080215	rs4080215	19	6927918	SH2D3A	-0.526602	0.814034	NA	NA	NA	NA
rs422961	rs422961	19	6647973	SH2D3A	0.523412	0.877297	NA	NA	NA	NA
rs423413	rs423413	19	6643942	SH2D3A	0.614044	0.458095	NA	NA	NA	NA
rs433312	rs433312	19	6652640	SH2D3A	0.323758	0.874015	NA	NA	NA	NA
rs4804213	rs4804213	19	7635258	SH2D3A	-0.500415	0.698554	0.596516	0.853039	NA	NA
rs4807075	rs4807075	19	6295844	SH2D3A	-1.01795	0.763085	NA	NA	NA	NA
rs4807863	rs4807863	19	6306971	SH2D3A	-0.405161	0.757428	NA	NA	NA	NA
rs55712503	rs55712503	19	6995192	SH2D3A	NA	NA	-1.18689	0.842052	NA	NA
rs55796511	rs55796511	19	6796873	SH2D3A	0.43973	0.862653	NA	NA	NA	NA
rs576366	NA	19	6022592	SH2D3A	NA	NA	0.778945	0.860397	NA	NA
rs58706501	rs58706501	19	7111884	SH2D3A	NA	NA	0.527038	0.864078	NA	NA
rs58789187	rs58789187	19	7291230	SH2D3A	NA	NA	-0.755633	0.848117	NA	NA
rs60365888	rs60365888	19	6413155	SH2D3A	-0.370396	0.797766	NA	NA	NA	NA
rs61741669	rs61741669	19	6496168	SH2D3A	-0.420439	0.83264	NA	NA	NA	NA
rs62106618	rs62106618	19	6314542	SH2D3A	-0.791777	0.836372	NA	NA	NA	NA
rs7249752	rs7249752	19	5756451	SH2D3A	0.472182	0.787367	NA	NA	NA	NA
rs7254358	rs7254358	19	7199341	SH2D3A	-0.39051	0.873443	NA	NA	NA	NA
rs7260397	rs7260397	19	6646069	SH2D3A	0.396833	0.84913	NA	NA	NA	NA
rs72996468	rs72996468	19	7743821	SH2D3A	0.574434	0.881498	NA	NA	NA	NA
rs73549066	rs73549066	19	6481307	SH2D3A	NA	NA	0.811368	0.820603	NA	NA
rs73550766	rs73550766	19	6533900	SH2D3A	NA	NA	-0.635803	0.830439	NA	NA
rs74446840	rs74446840	19	7289419	SH2D3A	NA	NA	0.630061	0.713197	NA	NA
rs746892	rs746892	19	7486109	SH2D3A	NA	NA	-0.578407	0.863082	NA	NA
rs74980839	rs74980839	19	6147676	SH2D3A	0.951806	0.686052	NA	NA	NA	NA
rs76226883	rs76226883	19	6636337	SH2D3A	0.661718	0.820042	NA	NA	NA	NA
rs76265406	rs76265406	19	6345249	SH2D3A	-0.376293	0.872875	NA	NA	NA	NA
rs76327554	rs76327554	19	6994050	SH2D3A	NA	NA	-1.18689	0.842052	NA	NA
rs76327971	rs76327971	19	7540658	SH2D3A	NA	NA	0.598603	0.811004	NA	NA
rs77782056	rs77782056	19	7464035	SH2D3A	0.717454	0.870121	NA	NA	NA	NA
rs78224067	NA	19	7270755	SH2D3A	NA	NA	-1.05546	0.737292	NA	NA
rs78381272	rs78381272	19	6997633	SH2D3A	NA	NA	0.738925	0.850432	NA	NA
rs78572778	rs78572778	19	6183489	SH2D3A	-0.484274	0.860683	1.00486	0.627821	NA	NA
rs8103234	rs8103234	19	7480667	SH2D3A	NA	NA	0.605857	0.729014	NA	NA
rs8104835	rs8104835	19	6325659	SH2D3A	-0.305407	0.867517	NA	NA	NA	NA
rs8104977	rs8104977	19	6635086	SH2D3A	-0.510793	0.817776	NA	NA	NA	NA
rs8109559	rs8109559	19	7171629	SH2D3A	NA	NA	-0.490213	0.874129	NA	NA
rs9329383	rs9329383	19	7484741	SH2D3A	0.485792	0.603586	NA	NA	NA	NA
rs9710532	rs9710532	19	6522977	SH2D3A	0.674668	0.873204	-1.32302	0.739536	NA	NA
JHU_19.3579380	rs10424018	19	3579381	SH3GL1	NA	NA	0.134822	0.777227	NA	NA
JHU_19.3717773	NA	19	3717774	SH3GL1	-0.206301	0.338904	NA	NA	NA	NA
JHU_19.3775683	NA	19	3775684	SH3GL1	NA	NA	-0.204087	0.772289	NA	NA
JHU_19.3775748	rs115008789	19	3775749	SH3GL1	0.240573	0.822447	NA	NA	NA	NA
JHU_19.3813454	rs1859358	19	3813455	SH3GL1	NA	NA	-0.17756	0.848976	NA	NA
JHU_19.3813683	NA	19	3813684	SH3GL1	-0.146491	0.863108	NA	NA	NA	NA
JHU_19.3908200	NA	19	3908201	SH3GL1	NA	NA	0.136606	0.79936	NA	NA
JHU_19.4097865	NA	19	4097866	SH3GL1	-0.279271	0.78806	-0.221687	0.852883	NA	NA
JHU_19.4278911	rs193107949	19	4278912	SH3GL1	0.295559	0.845028	NA	NA	NA	NA
JHU_19.4326780	rs8109451	19	4326781	SH3GL1	0.237407	0.857851	0.209387	0.868569	NA	NA
JHU_19.4349415	rs60697121	19	4349416	SH3GL1	0.154778	0.858213	NA	NA	NA	NA
JHU_19.4543506	rs80073958	19	4543507	SH3GL1	NA	NA	0.118905	0.85555	NA	NA
JHU_19.4576106	rs12972413	19	4576107	SH3GL1	NA	NA	-0.158765	0.848464	NA	NA
JHU_19.4723936	rs148799645	19	4723937	SH3GL1	NA	NA	-0.210843	0.761886	NA	NA
JHU_19.4756270	NA	19	4756271	SH3GL1	0.17683	0.865327	NA	NA	NA	NA
JHU_19.4841939	rs11672174	19	4841940	SH3GL1	NA	NA	-0.137695	0.844558	NA	NA
JHU_19.4855951	rs72984137	19	4855952	SH3GL1	0.118977	0.845893	NA	NA	NA	NA
JHU_19.5139645	rs73919751	19	5139646	SH3GL1	NA	NA	0.138438	0.859385	NA	NA
JHU_19.5184696	NA	19	5184697	SH3GL1	-0.180352	0.851494	-0.160656	0.858971	NA	NA
JHU_19.5193389	rs11673531	19	5193390	SH3GL1	NA	NA	0.135826	0.872659	NA	NA
JHU_19.5236876	NA	19	5236877	SH3GL1	NA	NA	-0.127029	0.833383	NA	NA
JHU_19.5314917	rs56670159	19	5314918	SH3GL1	NA	NA	-0.226702	0.558683	NA	NA
JHU_19.5324258	rs4989814	19	5324259	SH3GL1	NA	NA	-0.185115	0.637971	NA	NA
JHU_19.5387232	rs35105578	19	5387233	SH3GL1	0.113602	0.871167	0.179145	0.254	NA	NA
JHU_19.5387249	rs28733972	19	5387250	SH3GL1	0.113602	0.871167	0.179145	0.254	NA	NA
exm1406476	rs5751	19	3599984	SH3GL1	-0.235461	0.879572	-0.224093	0.867668	NA	NA
exm1408576	rs2287714	19	4283059	SH3GL1	0.18714	0.87657	0.169513	0.878602	NA	NA
exm1410615	rs11466719	19	4818167	SH3GL1	0.284647	0.860253	NA	NA	NA	NA
rs10401421	rs10401421	19	3834248	SH3GL1	NA	NA	0.120035	0.780975	NA	NA
rs10402033	rs10402033	19	5297155	SH3GL1	0.122425	0.873994	NA	NA	NA	NA
rs10406797	rs10406797	19	4500205	SH3GL1	NA	NA	-0.129712	0.783588	NA	NA
rs10408602	rs10408602	19	5377818	SH3GL1	-0.111428	0.867679	-0.157617	0.453016	NA	NA
rs10411813	rs10411813	19	4530068	SH3GL1	NA	NA	-0.170646	0.596667	NA	NA
rs10413447	rs10413447	19	4575373	SH3GL1	NA	NA	-0.168272	0.558812	NA	NA
rs10415208	rs10415208	19	4496046	SH3GL1	NA	NA	-0.125965	0.876495	NA	NA
rs10419980	rs10419980	19	3685116	SH3GL1	NA	NA	0.11649	0.807359	NA	NA
rs10422295	NA	19	3954079	SH3GL1	0.166211	0.858243	NA	NA	NA	NA
rs10423263	rs10423263	19	4842723	SH3GL1	NA	NA	-0.0986125	0.874027	NA	NA
rs10425686	NA	19	5381078	SH3GL1	0.113238	0.872036	0.179334	0.252957	NA	NA
rs10853986	rs10853986	19	5397762	SH3GL1	NA	NA	-0.123815	0.87946	NA	NA
rs11085070	rs11085070	19	4353174	SH3GL1	-0.160481	0.840855	-0.154499	0.811207	NA	NA
rs11085126	rs11085126	19	5323853	SH3GL1	NA	NA	-0.148875	0.862604	NA	NA
rs11668684	rs11668684	19	3375940	SH3GL1	0.114553	0.880795	NA	NA	NA	NA
rs11672233	rs11672233	19	4845663	SH3GL1	0.174483	0.770845	NA	NA	NA	NA
rs11672931	rs11672931	19	4811671	SH3GL1	-0.149108	0.773375	NA	NA	NA	NA
rs12710081	rs12710081	19	5330260	SH3GL1	NA	NA	-0.184088	0.178958	NA	NA
rs12985637	rs12985637	19	5382472	SH3GL1	NA	NA	-0.17714	0.277978	NA	NA
rs16992609	rs16992609	19	4837501	SH3GL1	-0.308814	0.518355	NA	NA	NA	NA
rs16992820	rs16992820	19	5142473	SH3GL1	NA	NA	-0.151476	0.653254	NA	NA
rs1809980	rs1809980	19	4856287	SH3GL1	0.128518	0.85602	NA	NA	NA	NA
rs2067019	NA	19	3728609	SH3GL1	NA	NA	-0.153769	0.857133	NA	NA
rs2099350	rs2099350	19	5365998	SH3GL1	NA	NA	0.132374	0.830933	NA	NA
rs2108389	rs2108389	19	3591590	SH3GL1	NA	NA	-0.204604	0.797734	NA	NA
rs2240234	rs2240234	19	3831709	SH3GL1	NA	NA	0.118396	0.822596	NA	NA
rs2261988	rs2261988	19	4910889	SH3GL1	NA	NA	-0.124651	0.827581	NA	NA
rs2288930	NA	19	4496198	SH3GL1	-0.177308	0.853223	NA	NA	NA	NA
rs28731213	NA	19	4544645	SH3GL1	NA	NA	0.127885	0.782215	NA	NA
rs34562175	rs34562175	19	3548168	SH3GL1	0.226168	0.672113	NA	NA	NA	NA
rs35474881	rs35474881	19	4154910	SH3GL1	NA	NA	0.344401	0.684291	NA	NA
rs4740	rs4740	19	4236996	SH3GL1	NA	NA	-0.144486	0.770932	NA	NA
rs4807563	rs4807563	19	4268341	SH3GL1	NA	NA	-0.136191	0.810052	NA	NA
rs4807650	rs4807650	19	4821612	SH3GL1	0.170862	0.866301	NA	NA	NA	NA
rs4807740	rs4807740	19	5387966	SH3GL1	NA	NA	0.127281	0.785306	NA	NA
rs4807748	rs4807748	19	5396860	SH3GL1	NA	NA	0.160388	0.835092	NA	NA
rs4807749	rs4807749	19	5397006	SH3GL1	NA	NA	0.151894	0.877867	NA	NA
rs4905	rs4905	19	4237067	SH3GL1	NA	NA	-0.143302	0.770932	NA	NA
rs501168	rs501168	19	3746087	SH3GL1	NA	NA	-0.107539	0.87455	NA	NA
rs58863071	rs58863071	19	3491368	SH3GL1	-0.162574	0.8762	NA	NA	NA	NA
rs59485566	rs59485566	19	3701210	SH3GL1	0.157907	0.787877	NA	NA	NA	NA
rs613648	rs613648	19	3709064	SH3GL1	-0.115393	0.855127	NA	NA	NA	NA
rs61729768	rs61729768	19	5214486	SH3GL1	-0.181347	0.874222	NA	NA	NA	NA
rs6510832	rs6510832	19	4967954	SH3GL1	0.264003	0.786175	NA	NA	NA	NA
rs7245753	rs7245753	19	4955268	SH3GL1	NA	NA	-0.164444	0.874867	NA	NA
rs7254668	rs7254668	19	5325370	SH3GL1	NA	NA	0.139321	0.850971	NA	NA
rs7256240	rs7256240	19	4789525	SH3GL1	-0.184169	0.838103	NA	NA	NA	NA
rs73919390	rs73919390	19	3923253	SH3GL1	0.178599	0.8762	NA	NA	NA	NA
rs73919880	NA	19	4350758	SH3GL1	-0.215645	0.757093	NA	NA	NA	NA
rs74174307	rs74174307	19	5333912	SH3GL1	0.148212	0.88125	NA	NA	NA	NA
rs74481567	rs74481567	19	5166860	SH3GL1	-0.221843	0.830018	-0.181844	0.867776	NA	NA
rs74836007	rs74836007	19	5182585	SH3GL1	-0.245001	0.735711	-0.194171	0.820571	NA	NA
rs75566580	rs75566580	19	3487494	SH3GL1	0.273853	0.80789	NA	NA	NA	NA
rs757454	rs757454	19	3660619	SH3GL1	NA	NA	0.112512	0.815824	NA	NA
rs78046835	rs78046835	19	4350529	SH3GL1	-0.218318	0.801231	NA	NA	NA	NA
rs78749916	rs78749916	19	4230921	SH3GL1	NA	NA	0.1585	0.844558	NA	NA
rs78762423	rs78762423	19	3727770	SH3GL1	0.131295	0.874217	0.130777	0.844153	NA	NA
rs79514168	rs79514168	19	5029858	SH3GL1	-0.272432	0.823411	NA	NA	NA	NA
rs8104713	rs8104713	19	4902722	SH3GL1	0.236624	0.874015	NA	NA	NA	NA
rs8109485	rs8109485	19	3664094	SH3GL1	NA	NA	-0.105852	0.873465	NA	NA
rs8109960	rs8109960	19	3535582	SH3GL1	-0.194428	0.851633	NA	NA	NA	NA
rs892140	rs892140	19	5352551	SH3GL1	-0.153024	0.841062	-0.149707	0.803139	NA	NA
rs966384	rs966384	19	4538599	SH3GL1	NA	NA	0.19772	0.875616	NA	NA
JHU_19.50433724	NA	19	50433725	SHANK1	0.467106	0.833341	NA	NA	NA	NA
JHU_19.50473385	rs190559307	19	50473386	SHANK1	0.975676	0.33138	NA	NA	NA	NA
JHU_19.50484346	rs16981620	19	50484347	SHANK1	0.740463	0.728716	NA	NA	NA	NA
JHU_19.50503893	rs11882155	19	50503894	SHANK1	0.740463	0.728716	NA	NA	NA	NA
JHU_19.50503907	rs11882135	19	50503908	SHANK1	0.740463	0.728716	NA	NA	NA	NA
JHU_19.50515576	rs10405464	19	50515577	SHANK1	0.740463	0.728716	NA	NA	NA	NA
JHU_19.50515592	rs10407227	19	50515593	SHANK1	0.740463	0.728716	NA	NA	NA	NA
JHU_19.50520162	NA	19	50520163	SHANK1	1.02591	0.851016	NA	NA	NA	NA
JHU_19.50523625	NA	19	50523626	SHANK1	0.727299	0.746269	NA	NA	NA	NA
JHU_19.50523632	rs28505768	19	50523633	SHANK1	0.696842	0.773171	NA	NA	NA	NA
JHU_19.50577782	rs73932418	19	50577783	SHANK1	0.676174	0.778031	NA	NA	NA	NA
JHU_19.50585686	NA	19	50585687	SHANK1	0.717906	0.762301	NA	NA	NA	NA
JHU_19.50742805	NA	19	50742806	SHANK1	0.967547	0.806486	NA	NA	NA	NA
JHU_19.50762023	NA	19	50762024	SHANK1	NA	NA	0.662534	0.851011	NA	NA
JHU_19.50880294	rs73932487	19	50880295	SHANK1	-0.747304	0.864315	NA	NA	NA	NA
JHU_19.51111476	NA	19	51111477	SHANK1	0.769604	0.88125	NA	NA	NA	NA
JHU_19.51112045	rs115225712	19	51112046	SHANK1	0.717906	0.762301	NA	NA	NA	NA
JHU_19.51126509	NA	19	51126510	SHANK1	NA	NA	-0.751607	0.810407	NA	NA
JHU_19.51259611	rs4539714	19	51259612	SHANK1	NA	NA	0.622727	0.768546	NA	NA
JHU_19.51265423	rs56867445	19	51265424	SHANK1	1.07894	0.802277	NA	NA	NA	NA
JHU_19.51277941	rs113128437	19	51277942	SHANK1	0.689765	0.849275	NA	NA	NA	NA
JHU_19.51288897	NA	19	51288898	SHANK1	1.17778	0.873792	NA	NA	NA	NA
JHU_19.51362584	NA	19	51362585	SHANK1	NA	NA	0.670951	0.637777	NA	NA
JHU_19.51378724	NA	19	51378725	SHANK1	-0.982591	0.495173	NA	NA	NA	NA
JHU_19.51606087	NA	19	51606088	SHANK1	NA	NA	-0.63008	0.780803	NA	NA
JHU_19.51696471	rs141816048	19	51696472	SHANK1	NA	NA	0.791677	0.810607	NA	NA
exm1493434	rs16981706	19	50548626	SHANK1	0.802308	0.634989	NA	NA	NA	NA
exm1496862	rs74538792	19	51871157	SHANK1	NA	NA	0.814642	0.838125	NA	NA
kgp21338550	NA	19	50551917	SHANK1	0.802308	0.634989	NA	NA	NA	NA
kgp21474896	rs10409482	19	50498078	SHANK1	0.740463	0.728716	NA	NA	NA	NA
kgp21517952	NA	19	50435755	SHANK1	-0.942233	0.808402	NA	NA	NA	NA
kgp21521303	NA	19	50545070	SHANK1	0.825736	0.617206	NA	NA	NA	NA
kgp21543946	rs11547883	19	50510862	SHANK1	0.740463	0.728716	NA	NA	NA	NA
rs10410075	rs10410075	19	50498138	SHANK1	0.740463	0.728716	NA	NA	NA	NA
rs10410665	NA	19	50778437	SHANK1	0.954318	0.102028	NA	NA	NA	NA
rs10410689	rs10410689	19	51769145	SHANK1	-0.581679	0.825901	NA	NA	NA	NA
rs10410725	rs10410725	19	50778613	SHANK1	0.79156	0.832388	NA	NA	NA	NA
rs10419464	rs10419464	19	51818606	SHANK1	0.510242	0.845373	NA	NA	NA	NA
rs10419876	rs10419876	19	50545025	SHANK1	0.758232	0.696959	NA	NA	NA	NA
rs10424809	rs10424809	19	50549661	SHANK1	0.802308	0.634989	NA	NA	NA	NA
rs10426374	rs10426374	19	50549684	SHANK1	0.802308	0.634989	NA	NA	NA	NA
rs114139996	rs114139996	19	51273007	SHANK1	-0.945919	0.876119	NA	NA	NA	NA
rs11547882	rs11547882	19	50511060	SHANK1	0.740463	0.728716	NA	NA	NA	NA
rs11878329	rs11878329	19	51886583	SHANK1	NA	NA	0.619061	0.807798	NA	NA
rs11878430	rs11878430	19	50593993	SHANK1	0.717906	0.762301	NA	NA	NA	NA
rs11879616	rs11879616	19	50504056	SHANK1	0.740463	0.728716	NA	NA	NA	NA
rs11879620	rs11879620	19	50504097	SHANK1	0.740463	0.728716	NA	NA	NA	NA
rs11879641	rs11879641	19	50490570	SHANK1	0.740463	0.728716	NA	NA	NA	NA
rs11879661	rs11879661	19	50490539	SHANK1	0.740463	0.728716	NA	NA	NA	NA
rs11879713	rs11879713	19	50490768	SHANK1	0.740463	0.728716	NA	NA	NA	NA
rs11881272	rs11881272	19	50668345	SHANK1	0.741149	0.758707	NA	NA	NA	NA
rs12461706	rs12461706	19	52121235	SHANK1	-1.06404	0.808625	NA	NA	NA	NA
rs1274687	rs1274687	19	50999818	SHANK1	-1.20617	0.768215	NA	NA	NA	NA
rs12946	rs12946	19	51361315	SHANK1	-0.878606	0.814887	NA	NA	NA	NA
rs12983994	rs12983994	19	51373744	SHANK1	-0.846459	0.87067	NA	NA	NA	NA
rs1469693	rs1469693	19	50519249	SHANK1	0.556782	0.743884	NA	NA	NA	NA
rs1469694	rs1469694	19	50519231	SHANK1	0.556782	0.743884	NA	NA	NA	NA
rs16981705	rs16981705	19	50548191	SHANK1	0.802308	0.634989	NA	NA	NA	NA
rs1726804	rs1726804	19	50905412	SHANK1	-0.734873	0.523782	NA	NA	NA	NA
rs1846934	rs1846934	19	51648697	SHANK1	NA	NA	-0.673731	0.78047	NA	NA
rs2033262	rs2033262	19	50512606	SHANK1	0.779849	0.674936	NA	NA	NA	NA
rs2278282	rs2278282	19	50542143	SHANK1	-0.444386	0.874269	NA	NA	NA	NA
rs2304207	rs2304207	19	50167726	SHANK1	NA	NA	0.694069	0.832495	NA	NA
rs2546558	rs2546558	19	50896926	SHANK1	-0.59775	0.822371	NA	NA	NA	NA
rs2659053	rs2659053	19	51340794	SHANK1	NA	NA	0.463582	0.868675	NA	NA
rs2659122	NA	19	51363026	SHANK1	NA	NA	-0.533341	0.845002	NA	NA
rs266856	rs266856	19	51338506	SHANK1	NA	NA	0.546087	0.811133	NA	NA
rs268909	rs268909	19	51449664	SHANK1	NA	NA	-0.48652	0.851702	NA	NA
rs273628	rs273628	19	51805318	SHANK1	NA	NA	-0.533541	0.842044	NA	NA
rs273687	rs273687	19	51628873	SHANK1	NA	NA	0.796577	0.827401	NA	NA
rs2739442	rs2739442	19	51339173	SHANK1	NA	NA	0.653066	0.798523	NA	NA
rs28588158	rs28588158	19	50567688	SHANK1	0.740463	0.728716	NA	NA	NA	NA
rs34082418	rs34082418	19	51244631	SHANK1	0.547697	0.873443	NA	NA	NA	NA
rs372203691	rs372203691	19	50541547	SHANK1	-0.450345	0.878659	NA	NA	NA	NA
rs3745489	rs3745489	19	50412650	SHANK1	NA	NA	-1.21858	0.810673	NA	NA
rs3745518	rs3745518	19	50962062	SHANK1	0.535759	0.852228	NA	NA	NA	NA
rs3745523	rs3745523	19	51334890	SHANK1	0.562414	0.878216	0.653081	0.825283	NA	NA
rs3885743	rs3885743	19	51279964	SHANK1	-0.534025	0.83683	NA	NA	NA	NA
rs4349265	rs4349265	19	51996392	SHANK1	NA	NA	0.499539	0.867361	NA	NA
rs4507016	rs4507016	19	52089724	SHANK1	0.915803	0.606598	NA	NA	NA	NA
rs4801851	rs4801851	19	51210768	SHANK1	NA	NA	-0.535367	0.820603	NA	NA
rs4802635	rs4802635	19	50401320	SHANK1	0.574925	0.811729	NA	NA	NA	NA
rs4802688	rs4802688	19	50799439	SHANK1	-0.526247	0.872241	NA	NA	NA	NA
rs61730172	rs61730172	19	50548443	SHANK1	0.802308	0.634989	NA	NA	NA	NA
rs61745068	rs61745068	19	50548367	SHANK1	0.802308	0.634989	NA	NA	NA	NA
rs62112595	rs62112595	19	50664201	SHANK1	-0.681294	0.575434	NA	NA	NA	NA
rs66782667	rs66782667	19	51849757	SHANK1	NA	NA	-0.642183	0.875141	NA	NA
rs721885	rs721885	19	50196451	SHANK1	-0.791038	0.863395	NA	NA	NA	NA
rs7245984	rs7245984	19	51260989	SHANK1	NA	NA	0.63343	0.750666	NA	NA
rs7246510	rs7246510	19	50187430	SHANK1	NA	NA	0.682653	0.705052	NA	NA
rs7250849	rs7250849	19	52158316	SHANK1	NA	NA	0.810721	0.842043	NA	NA
rs7253520	rs7253520	19	50997163	SHANK1	0.637012	0.858989	NA	NA	NA	NA
rs7253541	rs7253541	19	51259660	SHANK1	NA	NA	1.23063	0.523802	NA	NA
rs7254595	rs7254595	19	51872417	SHANK1	NA	NA	-0.839565	0.838205	NA	NA
rs7255259	rs7255259	19	51439209	SHANK1	NA	NA	0.612171	0.820719	NA	NA
rs73050880	rs73050880	19	52123194	SHANK1	-1.06404	0.808625	NA	NA	NA	NA
rs73932407	rs73932407	19	50547945	SHANK1	0.802308	0.634989	NA	NA	NA	NA
rs73932492	rs73932492	19	50885195	SHANK1	-0.879777	0.800902	NA	NA	NA	NA
rs74419798	rs74419798	19	50685818	SHANK1	1.03885	0.815083	NA	NA	NA	NA
rs788332	rs788332	19	50782462	SHANK1	NA	NA	-0.598721	0.824731	NA	NA
rs78963896	rs78963896	19	51067576	SHANK1	1.3055	0.426997	NA	NA	NA	NA
rs8102985	NA	19	51258315	SHANK1	NA	NA	1.04413	0.309588	NA	NA
rs8105239	rs8105239	19	50468071	SHANK1	0.577766	0.676917	NA	NA	NA	NA
rs8108252	rs8108252	19	50444061	SHANK1	NA	NA	-0.677854	0.861129	NA	NA
rs8111074	rs8111074	19	51776117	SHANK1	-0.515954	0.855567	NA	NA	NA	NA
rs8111658	rs8111658	19	51561023	SHANK1	-0.556823	0.876434	NA	NA	NA	NA
rs889133	rs889133	19	51158480	SHANK1	-0.48442	0.850086	NA	NA	NA	NA
JHU_19.40220878	rs371643898	19	40220879	SHKBP1	NA	NA	-0.0886252	0.846182	NA	NA
JHU_19.40497957	rs180887026	19	40497958	SHKBP1	NA	NA	0.115553	0.874751	NA	NA
JHU_19.40528537	rs112979951	19	40528538	SHKBP1	NA	NA	0.170643	0.739626	NA	NA
JHU_19.41002992	NA	19	41002993	SHKBP1	NA	NA	-0.148445	0.652173	NA	NA
JHU_19.41126134	rs28559675	19	41126135	SHKBP1	NA	NA	-0.0892021	0.7674	NA	NA
JHU_19.41148767	NA	19	41148768	SHKBP1	NA	NA	0.108651	0.849396	NA	NA
JHU_19.41399237	rs76297159	19	41399238	SHKBP1	0.169161	0.819916	NA	NA	NA	NA
JHU_19.41401949	NA	19	41401950	SHKBP1	0.200297	0.646432	NA	NA	NA	NA
JHU_19.41406480	rs55790533	19	41406481	SHKBP1	0.169161	0.819916	NA	NA	NA	NA
JHU_19.41512376	NA	19	41512377	SHKBP1	0.244159	0.603328	0.162288	0.75457	NA	NA
JHU_19.41519173	NA	19	41519174	SHKBP1	NA	NA	-0.151718	0.863402	NA	NA
JHU_19.41519235	NA	19	41519236	SHKBP1	-0.152959	0.840855	NA	NA	NA	NA
JHU_19.41555777	rs113161508	19	41555778	SHKBP1	NA	NA	0.128205	0.785392	NA	NA
JHU_19.41604020	rs1709089	19	41604021	SHKBP1	-0.134021	0.879786	NA	NA	NA	NA
JHU_19.41622863	rs115929659	19	41622864	SHKBP1	NA	NA	-0.16532	0.826916	NA	NA
JHU_19.41633714	rs149394322	19	41633715	SHKBP1	NA	NA	-0.0852538	0.848506	NA	NA
JHU_19.41680490	NA	19	41680491	SHKBP1	NA	NA	-0.14941	0.859062	NA	NA
JHU_19.41798646	rs12327574	19	41798647	SHKBP1	0.114949	0.837118	NA	NA	NA	NA
JHU_19.41942688	rs80355030	19	41942689	SHKBP1	NA	NA	-0.109826	0.876053	NA	NA
JHU_19.42038373	rs73933646	19	42038374	SHKBP1	0.136824	0.832276	NA	NA	NA	NA
JHU_19.42053339	rs75275808	19	42053340	SHKBP1	0.144785	0.812745	NA	NA	NA	NA
exm1468210	rs146061247	19	40900457	SHKBP1	-0.188825	0.876689	NA	NA	NA	NA
kgp21477207	rs16959007	19	41830136	SHKBP1	0.125728	0.82008	NA	NA	NA	NA
kgp21484282	rs34492894	19	41930435	SHKBP1	NA	NA	-0.109826	0.876053	NA	NA
kgp21533982	rs2231944	19	41938208	SHKBP1	NA	NA	-0.109826	0.876053	NA	NA
kgp2864011	rs7256043	19	40374418	SHKBP1	NA	NA	-0.0747864	0.87821	NA	NA
kgp9556887	rs62108874	19	40390125	SHKBP1	NA	NA	-0.0747864	0.87821	NA	NA
rs10418691	rs10418691	19	40984993	SHKBP1	NA	NA	-0.113554	0.865365	NA	NA
rs1051303	rs1051303	19	41118056	SHKBP1	NA	NA	-0.105794	0.516077	NA	NA
rs10518261	rs10518261	19	40272816	SHKBP1	NA	NA	-0.107129	0.815135	NA	NA
rs11083565	rs11083565	19	41175149	SHKBP1	NA	NA	-0.115847	0.700877	NA	NA
rs113296064	rs113296064	19	41745488	SHKBP1	NA	NA	-0.0770602	0.864764	NA	NA
rs11665867	rs11665867	19	41266479	SHKBP1	NA	NA	0.106846	0.874219	NA	NA
rs11666982	rs11666982	19	41531368	SHKBP1	NA	NA	-0.181964	0.736064	NA	NA
rs11672691	rs11672691	19	41985587	SHKBP1	NA	NA	0.142387	0.852292	NA	NA
rs12975624	rs12975624	19	40335037	SHKBP1	NA	NA	-0.0935545	0.850876	NA	NA
rs12975986	rs12975986	19	41622615	SHKBP1	0.181794	0.876495	0.180336	0.748409	NA	NA
rs12978323	rs12978323	19	41756038	SHKBP1	0.1045	0.812976	NA	NA	NA	NA
rs12982298	rs12982298	19	41047360	SHKBP1	0.125842	0.739271	0.110187	0.565327	NA	NA
rs12985721	rs12985721	19	41440014	SHKBP1	0.160191	0.850032	NA	NA	NA	NA
rs140503014	NA	19	40915041	SHKBP1	-0.148246	0.801231	NA	NA	NA	NA
rs1709080	rs1709080	19	41637383	SHKBP1	NA	NA	-0.0894165	0.848119	NA	NA
rs1709128	rs1709128	19	41643066	SHKBP1	NA	NA	0.159906	0.742041	NA	NA
rs17608	rs17608	19	40225646	SHKBP1	NA	NA	-0.089421	0.842236	NA	NA
rs1993726	rs1993726	19	40996491	SHKBP1	NA	NA	-0.0922892	0.821292	NA	NA
rs2279011	rs2279011	19	41269288	SHKBP1	0.156709	0.85637	0.14553	0.750191	NA	NA
rs2304230	rs2304230	19	41774064	SHKBP1	0.137029	0.730996	0.0853995	0.851417	NA	NA
rs2304234	rs2304234	19	41748753	SHKBP1	-0.123239	0.702313	NA	NA	NA	NA
rs2561554	NA	19	41168196	SHKBP1	-0.123222	0.784227	NA	NA	NA	NA
rs268687	rs268687	19	40929363	SHKBP1	NA	NA	0.09125	0.857767	NA	NA
rs338599	rs338599	19	41700493	SHKBP1	NA	NA	-0.119162	0.821484	NA	NA
rs34013487	NA	19	41447486	SHKBP1	-0.127648	0.746701	NA	NA	NA	NA
rs34151237	rs34151237	19	41447479	SHKBP1	0.100221	0.831496	NA	NA	NA	NA
rs34366758	rs34366758	19	40919524	SHKBP1	-0.162187	0.767068	NA	NA	NA	NA
rs34855348	rs34855348	19	41533915	SHKBP1	NA	NA	-0.217948	0.238505	NA	NA
rs3745275	rs3745275	19	41531705	SHKBP1	NA	NA	0.0928738	0.737292	NA	NA
rs4124633	rs4124633	19	41449603	SHKBP1	NA	NA	-0.11226	0.824186	NA	NA
rs440191	rs440191	19	40221643	SHKBP1	NA	NA	-0.0886252	0.846182	NA	NA
rs4802111	rs4802111	19	41734059	SHKBP1	-0.11619	0.762546	NA	NA	NA	NA
rs4803444	NA	19	41691819	SHKBP1	NA	NA	-0.0723447	0.87993	NA	NA
rs4803448	rs4803448	19	41734560	SHKBP1	-0.11619	0.762546	NA	NA	NA	NA
rs5007415	rs5007415	19	41393760	SHKBP1	-0.11268	0.811499	NA	NA	NA	NA
rs55978439	rs55978439	19	41336556	SHKBP1	0.109871	0.859967	NA	NA	NA	NA
rs569233	rs72894618	19	40669352	SHKBP1	0.215286	0.832761	NA	NA	NA	NA
rs57934551	rs57934551	19	41709222	SHKBP1	0.164121	0.783435	NA	NA	NA	NA
rs61586981	NA	19	41462798	SHKBP1	0.157527	0.879795	NA	NA	NA	NA
rs61737337	rs61737337	19	40197267	SHKBP1	-0.167482	0.882263	NA	NA	NA	NA
rs62119413	rs62119413	19	42038433	SHKBP1	0.139771	0.844561	NA	NA	NA	NA
rs62119455	rs62119455	19	42092225	SHKBP1	0.156715	0.864617	NA	NA	NA	NA
rs6508964	rs6508964	19	41502602	SHKBP1	0.243168	0.606045	0.151343	0.797114	NA	NA
rs6957	rs6957	19	41830606	SHKBP1	0.121664	0.81154	0.0799758	0.872695	NA	NA
rs7245398	rs7245398	19	41810644	SHKBP1	-0.103578	0.804563	NA	NA	NA	NA
rs7252109	rs7252109	19	40991763	SHKBP1	NA	NA	0.06745	0.873455	NA	NA
rs7253743	rs7253743	19	40908795	SHKBP1	-0.148246	0.801231	NA	NA	NA	NA
rs7254767	rs7254767	19	41531859	SHKBP1	NA	NA	0.0928738	0.737292	NA	NA
rs7255763	rs7255763	19	42055744	SHKBP1	0.136801	0.840864	NA	NA	NA	NA
rs7255901	rs7255901	19	41435736	SHKBP1	-0.134745	0.583637	NA	NA	NA	NA
rs7257602	rs7257602	19	41224898	SHKBP1	NA	NA	0.0906086	0.803979	NA	NA
rs7257696	rs7257696	19	41128711	SHKBP1	NA	NA	-0.0784092	0.852883	NA	NA
rs7260329	rs7260329	19	41521638	SHKBP1	-0.214043	0.834357	-0.190268	0.736064	NA	NA
rs73032311	rs73032311	19	41386033	SHKBP1	0.169161	0.819916	NA	NA	NA	NA
rs73545063	rs73545063	19	41630709	SHKBP1	NA	NA	-0.0852538	0.848506	NA	NA
rs74723889	rs74723889	19	41447772	SHKBP1	NA	NA	-0.178059	0.839443	NA	NA
rs7508451	rs7508451	19	40339678	SHKBP1	-0.149262	0.838441	NA	NA	NA	NA
rs75515275	rs75515275	19	41031623	SHKBP1	0.135576	0.787263	NA	NA	NA	NA
rs7937	rs7937	19	41302706	SHKBP1	NA	NA	0.0816646	0.86618	NA	NA
rs79591840	rs79591840	19	41092085	SHKBP1	NA	NA	-0.145324	0.395118	NA	NA
rs8107014	rs8107014	19	41127465	SHKBP1	NA	NA	-0.110006	0.482773	NA	NA
rs8107329	rs8107329	19	41447738	SHKBP1	NA	NA	0.0796665	0.800947	NA	NA
rs8109818	rs8109818	19	41460621	SHKBP1	-0.159998	0.374049	-0.0758824	0.86299	NA	NA
rs8111909	rs8111909	19	40357018	SHKBP1	NA	NA	-0.094026	0.74267	NA	NA
rs843777	rs843777	19	41056792	SHKBP1	-0.112486	0.862394	NA	NA	NA	NA
rs887392	rs887392	19	41985802	SHKBP1	-0.0893623	0.874389	NA	NA	NA	NA
JHU_19.51054749	rs115948305	19	51054750	SIGLEC10	-0.42166	0.865821	NA	NA	NA	NA
JHU_19.51241770	NA	19	51241771	SIGLEC10	NA	NA	-0.636014	0.876822	NA	NA
JHU_19.51244052	NA	19	51244053	SIGLEC10	-0.807463	0.762301	NA	NA	NA	NA
JHU_19.51333172	rs74725213	19	51333173	SIGLEC10	-0.547563	0.813072	-0.720451	0.420599	NA	NA
JHU_19.51466335	rs79881913	19	51466336	SIGLEC10	0.741187	0.808796	NA	NA	NA	NA
JHU_19.51540142	rs62117665	19	51540143	SIGLEC10	0.558528	0.788082	NA	NA	NA	NA
JHU_19.51600958	rs56224407	19	51600959	SIGLEC10	-0.397821	0.800422	-0.455879	0.615462	NA	NA
JHU_19.51704354	NA	19	51704355	SIGLEC10	0.398004	0.649602	NA	NA	NA	NA
JHU_19.51907631	rs79985346	19	51907632	SIGLEC10	-0.399045	0.649602	NA	NA	NA	NA
JHU_19.52155349	rs16982893	19	52155350	SIGLEC10	-0.555577	0.809881	NA	NA	NA	NA
JHU_19.52170295	rs111758744	19	52170296	SIGLEC10	-1.06482	0.191912	-0.75839	0.680576	NA	NA
JHU_19.52215715	rs114962479	19	52215716	SIGLEC10	0.641279	0.842846	0.764889	0.683761	NA	NA
JHU_19.52320780	rs79557975	19	52320781	SIGLEC10	0.330293	0.880714	NA	NA	NA	NA
rs10410908	rs10410908	19	52680938	SIGLEC10	0.514088	0.868189	NA	NA	NA	NA
rs10414691	rs10414691	19	51209949	SIGLEC10	0.3751	0.859326	NA	NA	NA	NA
rs10419464	rs10419464	19	51818606	SIGLEC10	0.350126	0.786175	0.275751	0.870867	NA	NA
rs10421023	rs10421023	19	52009850	SIGLEC10	NA	NA	0.394061	0.878393	NA	NA
rs10425580	rs10425580	19	51207946	SIGLEC10	-0.530399	0.81482	NA	NA	NA	NA
rs1058205	rs1058205	19	51363398	SIGLEC10	0.307697	0.855946	NA	NA	NA	NA
rs114134570	rs114134570	19	52114421	SIGLEC10	0.486679	0.782289	NA	NA	NA	NA
rs11549920	rs11549920	19	51379556	SIGLEC10	NA	NA	-0.413015	0.850734	NA	NA
rs11667534	rs11667534	19	51206382	SIGLEC10	0.273726	0.88177	NA	NA	NA	NA
rs11878382	rs11878382	19	51907788	SIGLEC10	-0.409934	0.599829	NA	NA	NA	NA
rs12976445	rs12976445	19	52196453	SIGLEC10	0.339296	0.802703	0.285612	0.857102	NA	NA
rs12984420	rs12984420	19	52667079	SIGLEC10	-0.358007	0.856665	NA	NA	NA	NA
rs1474520	rs1474520	19	51530693	SIGLEC10	NA	NA	-0.321452	0.85684	NA	NA
rs1654540	rs1654540	19	51452706	SIGLEC10	-0.327561	0.85984	NA	NA	NA	NA
rs17728475	rs17728475	19	51612262	SIGLEC10	0.468279	0.877205	NA	NA	NA	NA
rs1865069	rs1865069	19	51431159	SIGLEC10	NA	NA	-0.317586	0.865775	NA	NA
rs1974821	rs1974821	19	51917735	SIGLEC10	-0.356943	0.803769	NA	NA	NA	NA
rs1978454	rs1978454	19	51073579	SIGLEC10	NA	NA	0.2661	0.872523	NA	NA
rs2075803	rs2075803	19	51628529	SIGLEC10	0.51996	0.264766	0.433025	0.505775	NA	NA
rs2242670	rs2242670	19	51412315	SIGLEC10	NA	NA	-0.316498	0.768419	NA	NA
rs2292185	rs2292185	19	51358688	SIGLEC10	-0.325771	0.836663	-0.286505	0.86618	NA	NA
rs2569469	rs2569469	19	51549198	SIGLEC10	0.521393	0.818319	0.486941	0.823715	NA	NA
rs2569481	rs2569481	19	51575424	SIGLEC10	0.306391	0.864165	NA	NA	NA	NA
rs2569491	rs2569491	19	51584916	SIGLEC10	NA	NA	-0.31332	0.86349	NA	NA
rs2569522	rs2569522	19	51455389	SIGLEC10	0.311444	0.842151	NA	NA	NA	NA
rs2657930	rs2657930	19	52772768	SIGLEC10	0.351166	0.761838	0.308692	0.806341	NA	NA
rs2664155	rs2664155	19	51377030	SIGLEC10	-0.540328	0.525091	-0.332775	0.875141	NA	NA
rs2691249	rs2691249	19	51608074	SIGLEC10	-0.257136	0.877205	-0.273479	0.840918	NA	NA
rs2735839	rs2735839	19	51364623	SIGLEC10	0.393518	0.739306	NA	NA	NA	NA
rs273687	rs273687	19	51628873	SIGLEC10	-0.533871	0.770765	-0.542543	0.708127	NA	NA
rs273691	NA	19	51631363	SIGLEC10	0.4382	0.854978	NA	NA	NA	NA
rs321945	rs321945	19	52860055	SIGLEC10	0.290156	0.843084	NA	NA	NA	NA
rs324109	rs324109	19	52919361	SIGLEC10	NA	NA	-0.470445	0.863082	NA	NA
rs34234198	rs34234198	19	51698071	SIGLEC10	0.424414	0.819759	0.344986	0.878393	NA	NA
rs35322037	rs35322037	19	52655703	SIGLEC10	-0.407618	0.87653	NA	NA	NA	NA
rs3829655	rs3829655	19	52115645	SIGLEC10	0.344178	0.811454	0.287693	0.865238	NA	NA
rs39711	rs39711	19	51954858	SIGLEC10	0.413547	0.620234	NA	NA	NA	NA
rs4239492	rs4239492	19	51348711	SIGLEC10	0.338421	0.833288	NA	NA	NA	NA
rs4575635	rs4575635	19	51566035	SIGLEC10	NA	NA	-0.261136	0.859196	NA	NA
rs4584940	rs4584940	19	51061818	SIGLEC10	0.331971	0.872588	0.346115	0.841703	NA	NA
rs4592765	rs4592765	19	51460031	SIGLEC10	-0.412076	0.729729	-0.432503	0.603289	NA	NA
rs5030878	rs5030878	19	52250216	SIGLEC10	-0.484178	0.824491	-0.504401	0.767333	NA	NA
rs55898246	rs55898246	19	52283612	SIGLEC10	-0.318177	0.876303	-0.336909	0.841395	NA	NA
rs56320359	rs56320359	19	52283599	SIGLEC10	NA	NA	-0.347547	0.863082	NA	NA
rs56730882	rs56730882	19	51249677	SIGLEC10	NA	NA	-0.439503	0.811299	NA	NA
rs58653451	rs58653451	19	51925344	SIGLEC10	-0.496373	0.278319	-0.325277	0.789087	NA	NA
rs59508879	rs59508879	19	51928342	SIGLEC10	-0.587256	0.177053	-0.395713	0.732272	NA	NA
rs60595289	rs60595289	19	51997137	SIGLEC10	0.414759	0.876002	0.391284	0.880037	NA	NA
rs61469141	rs61469141	19	51466771	SIGLEC10	-0.661107	0.810051	-0.622481	0.81024	NA	NA
rs6509477	rs6509477	19	51040416	SIGLEC10	0.392368	0.867619	NA	NA	NA	NA
rs7250773	rs7250773	19	52306547	SIGLEC10	-0.399561	0.731806	NA	NA	NA	NA
rs73588640	rs73588640	19	51084404	SIGLEC10	-0.608947	0.55832	-0.554658	0.612787	NA	NA
rs73593837	rs73593837	19	51554019	SIGLEC10	-0.474065	0.823411	NA	NA	NA	NA
rs73598979	rs73598979	19	51422658	SIGLEC10	NA	NA	-0.358296	0.785143	NA	NA
rs73932807	rs73932807	19	51588736	SIGLEC10	-0.351662	0.873443	-0.430151	0.745964	NA	NA
rs73936120	rs73936120	19	51533924	SIGLEC10	NA	NA	0.375434	0.87265	NA	NA
rs75668600	rs75668600	19	51674986	SIGLEC10	-0.549348	0.821778	NA	NA	NA	NA
rs76566634	rs76566634	19	51463818	SIGLEC10	-0.654448	0.776465	-0.614395	0.780777	NA	NA
rs78367065	NA	19	52193280	SIGLEC10	0.59323	0.880211	NA	NA	NA	NA
rs8109737	rs8109737	19	51050365	SIGLEC10	0.356661	0.823582	NA	NA	NA	NA
rs8110944	rs8110944	19	51909821	SIGLEC10	-0.488171	0.498092	-0.386355	0.732272	NA	NA
rs8111906	rs8111906	19	51894738	SIGLEC10	NA	NA	-0.291358	0.867439	NA	NA
rs9304712	rs9304712	19	51925519	SIGLEC10	0.4309	0.50027	NA	NA	NA	NA
rs9304727	rs9304727	19	52768097	SIGLEC10	0.331478	0.787149	NA	NA	NA	NA
JHU_19.49513501	NA	19	49513502	SIGLEC11	0.632927	0.856618	NA	NA	NA	NA
JHU_19.49514007	NA	19	49514008	SIGLEC11	0.654862	0.837889	NA	NA	NA	NA
JHU_19.49514025	rs2287758	19	49514026	SIGLEC11	-0.618568	0.8563	NA	NA	NA	NA
JHU_19.49569497	rs11672068	19	49569498	SIGLEC11	-0.831575	0.80349	NA	NA	NA	NA
JHU_19.49569503	rs11672070	19	49569504	SIGLEC11	-0.831575	0.80349	NA	NA	NA	NA
JHU_19.49628330	NA	19	49628331	SIGLEC11	NA	NA	0.913436	0.852292	NA	NA
JHU_19.49638295	NA	19	49638296	SIGLEC11	NA	NA	-1.25203	0.643215	NA	NA
JHU_19.49688183	NA	19	49688184	SIGLEC11	NA	NA	1.11411	0.846182	NA	NA
JHU_19.49729426	NA	19	49729427	SIGLEC11	-1.22552	0.879672	NA	NA	NA	NA
JHU_19.49906645	rs371671222	19	49906646	SIGLEC11	-1.00307	0.868335	-1.1221	0.591509	NA	NA
JHU_19.50196811	rs74355330	19	50196812	SIGLEC11	1.61978	0.788315	NA	NA	NA	NA
JHU_19.50197902	rs57424498	19	50197903	SIGLEC11	NA	NA	-0.695552	0.876535	NA	NA
JHU_19.50388727	NA	19	50388728	SIGLEC11	1.61256	0.794404	NA	NA	NA	NA
JHU_19.50412216	NA	19	50412217	SIGLEC11	0.632429	0.882019	NA	NA	NA	NA
JHU_19.50433724	NA	19	50433725	SIGLEC11	NA	NA	0.45059	0.84265	NA	NA
JHU_19.50473385	rs190559307	19	50473386	SIGLEC11	NA	NA	0.65316	0.81243	NA	NA
JHU_19.50484346	rs16981620	19	50484347	SIGLEC11	NA	NA	0.545917	0.878487	NA	NA
JHU_19.50503893	rs11882155	19	50503894	SIGLEC11	NA	NA	0.545917	0.878487	NA	NA
JHU_19.50503907	rs11882135	19	50503908	SIGLEC11	NA	NA	0.545917	0.878487	NA	NA
JHU_19.50515576	rs10405464	19	50515577	SIGLEC11	NA	NA	0.545917	0.878487	NA	NA
JHU_19.50515592	rs10407227	19	50515593	SIGLEC11	NA	NA	0.545917	0.878487	NA	NA
JHU_19.50520162	NA	19	50520163	SIGLEC11	1.73276	0.646469	1.3849	0.59732	NA	NA
JHU_19.50523625	NA	19	50523626	SIGLEC11	NA	NA	0.565505	0.86914	NA	NA
JHU_19.50523632	rs28505768	19	50523633	SIGLEC11	NA	NA	0.578993	0.858092	NA	NA
JHU_19.50692324	rs112202242	19	50692325	SIGLEC11	-1.08577	0.590527	-0.707886	0.771857	NA	NA
JHU_19.50708545	NA	19	50708546	SIGLEC11	1.10885	0.878465	NA	NA	NA	NA
JHU_19.50798270	NA	19	50798271	SIGLEC11	-1.22124	0.745758	NA	NA	NA	NA
JHU_19.50991570	rs111756955	19	50991571	SIGLEC11	0.988053	0.788542	NA	NA	NA	NA
JHU_19.50995293	NA	19	50995294	SIGLEC11	1.14633	0.619846	0.730041	0.797825	NA	NA
JHU_19.51111476	NA	19	51111477	SIGLEC11	NA	NA	0.770695	0.879165	NA	NA
JHU_19.51158515	rs78048255	19	51158516	SIGLEC11	NA	NA	1.15665	0.820965	NA	NA
JHU_19.51333172	rs74725213	19	51333173	SIGLEC11	-1.13538	0.820356	-1.04353	0.68197	NA	NA
JHU_19.51362584	NA	19	51362585	SIGLEC11	-0.703077	0.812963	NA	NA	NA	NA
JHU_19.51415829	rs112787788	19	51415830	SIGLEC11	1.54946	0.862653	NA	NA	NA	NA
JHU_19.51425657	rs10417419	19	51425658	SIGLEC11	NA	NA	1.16829	0.798173	NA	NA
JHU_19.51441758	rs11084040	19	51441759	SIGLEC11	NA	NA	0.922037	0.831628	NA	NA
exm1490559	rs4802605	19	49930721	SIGLEC11	1.38789	0.860476	1.18225	0.820284	NA	NA
exm1495611	NA	19	51359497	SIGLEC11	NA	NA	-0.614607	0.879868	NA	NA
exm1495728	rs198977	19	51381777	SIGLEC11	NA	NA	0.523517	0.868906	NA	NA
kgp21474896	rs10409482	19	50498078	SIGLEC11	NA	NA	0.545917	0.878487	NA	NA
kgp21543946	rs11547883	19	50510862	SIGLEC11	NA	NA	0.545917	0.878487	NA	NA
rs1009213	rs1009213	19	49618778	SIGLEC11	-0.616932	0.85558	NA	NA	NA	NA
rs1009214	rs1009214	19	49621355	SIGLEC11	-0.616932	0.85558	NA	NA	NA	NA
rs10404868	rs10404868	19	50271924	SIGLEC11	0.595953	0.879105	NA	NA	NA	NA
rs10406757	rs10406757	19	49965956	SIGLEC11	NA	NA	0.655903	0.876535	NA	NA
rs10410075	rs10410075	19	50498138	SIGLEC11	NA	NA	0.545917	0.878487	NA	NA
rs10413690	NA	19	51018126	SIGLEC11	0.895574	0.651515	NA	NA	NA	NA
rs10414850	rs10414850	19	50648319	SIGLEC11	NA	NA	0.692472	0.8276	NA	NA
rs10419876	rs10419876	19	50545025	SIGLEC11	NA	NA	0.565132	0.867397	NA	NA
rs10422130	rs10422130	19	51086098	SIGLEC11	-0.619601	0.872169	-0.725651	0.536196	NA	NA
rs1052450	rs1052450	19	50479999	SIGLEC11	1.69999	0.00277009	1.10826	0.0816772	0.559678	0.981788
rs1058205	rs1058205	19	51363398	SIGLEC11	0.594333	0.880902	NA	NA	NA	NA
rs11084024	rs11084024	19	51228634	SIGLEC11	NA	NA	0.731271	0.813001	NA	NA
rs111972461	rs111972461	19	51426348	SIGLEC11	-1.14869	0.733615	-0.749371	0.839265	NA	NA
rs1137891	rs1137891	19	50931895	SIGLEC11	NA	NA	0.647669	0.79544	NA	NA
rs11547882	rs11547882	19	50511060	SIGLEC11	NA	NA	0.545917	0.878487	NA	NA
rs115979053	rs115979053	19	50991270	SIGLEC11	1.14752	0.879457	NA	NA	NA	NA
rs116046797	rs116046797	19	50816020	SIGLEC11	NA	NA	-0.799189	0.848448	NA	NA
rs11670669	rs11670669	19	50751798	SIGLEC11	NA	NA	0.50795	0.864804	NA	NA
rs11879616	rs11879616	19	50504056	SIGLEC11	NA	NA	0.545917	0.878487	NA	NA
rs11879620	rs11879620	19	50504097	SIGLEC11	NA	NA	0.545917	0.878487	NA	NA
rs11879641	rs11879641	19	50490570	SIGLEC11	NA	NA	0.545917	0.878487	NA	NA
rs11879661	rs11879661	19	50490539	SIGLEC11	NA	NA	0.545917	0.878487	NA	NA
rs11879713	rs11879713	19	50490768	SIGLEC11	NA	NA	0.545917	0.878487	NA	NA
rs12462762	rs12462762	19	50941689	SIGLEC11	-0.75526	0.806426	-0.761702	0.506598	NA	NA
rs12971757	rs12971757	19	50568847	SIGLEC11	1.43511	0.182747	0.921515	0.530569	NA	NA
rs12981033	rs12981033	19	50197406	SIGLEC11	1.0647	0.632182	NA	NA	NA	NA
rs12984158	rs12984158	19	50477700	SIGLEC11	1.69999	0.00277009	1.10826	0.0816772	0.559678	0.981788
rs1469693	rs1469693	19	50519249	SIGLEC11	1.11592	0.0438064	0.857893	0.0480881	NA	NA
rs1469694	rs1469694	19	50519231	SIGLEC11	1.11592	0.0438064	0.857893	0.0480881	NA	NA
rs1620498	rs1620498	19	50978393	SIGLEC11	NA	NA	-0.69974	0.685043	NA	NA
rs17310914	rs17310914	19	50287801	SIGLEC11	NA	NA	-0.679256	0.854324	NA	NA
rs1862477	NA	19	51066429	SIGLEC11	NA	NA	0.873867	0.857826	NA	NA
rs2033262	rs2033262	19	50512606	SIGLEC11	NA	NA	0.581878	0.859196	NA	NA
rs2242670	rs2242670	19	51412315	SIGLEC11	-0.554642	0.874465	NA	NA	NA	NA
rs2292185	rs2292185	19	51358688	SIGLEC11	NA	NA	-0.529674	0.836761	NA	NA
rs2305919	rs2305919	19	50315698	SIGLEC11	NA	NA	0.49967	0.865452	NA	NA
rs2664155	rs2664155	19	51377030	SIGLEC11	-0.789061	0.849776	NA	NA	NA	NA
rs268922	NA	19	51422616	SIGLEC11	NA	NA	-1.19839	0.811249	NA	NA
rs2735839	rs2735839	19	51364623	SIGLEC11	0.852449	0.707922	0.584918	0.79649	NA	NA
rs283517	rs283517	19	50493120	SIGLEC11	NA	NA	-0.761877	0.762338	NA	NA
rs283525	rs283525	19	50435747	SIGLEC11	-0.705479	0.850954	NA	NA	NA	NA
rs28516828	rs28516828	19	50936362	SIGLEC11	NA	NA	0.795722	0.826163	NA	NA
rs28588158	rs28588158	19	50567688	SIGLEC11	NA	NA	0.545917	0.878487	NA	NA
rs2914658	rs2914658	19	49942314	SIGLEC11	1.06351	0.732917	NA	NA	NA	NA
rs3204440	rs3204440	19	50168940	SIGLEC11	NA	NA	-1.03235	0.874503	NA	NA
rs34338963	rs34338963	19	51451087	SIGLEC11	-1.01119	0.872234	NA	NA	NA	NA
rs34701020	rs34701020	19	50251422	SIGLEC11	1.28988	0.868236	1.0055	0.867451	NA	NA
rs34944112	rs34944112	19	50926565	SIGLEC11	-1.31728	0.725403	-0.853313	0.838212	NA	NA
rs35209148	rs35209148	19	50940938	SIGLEC11	NA	NA	-1.2413	0.347418	NA	NA
rs35215508	rs35215508	19	50957412	SIGLEC11	NA	NA	-1.44051	0.295927	NA	NA
rs35259530	rs35259530	19	51194548	SIGLEC11	0.901535	0.614273	0.895308	0.147403	NA	NA
rs35951152	rs35951152	19	50945512	SIGLEC11	NA	NA	-1.5016	0.105576	NA	NA
rs3745308	rs3745308	19	49936785	SIGLEC11	0.868274	0.762438	NA	NA	NA	NA
rs3745532	NA	19	51206053	SIGLEC11	-0.885252	0.827098	-0.612157	0.870357	NA	NA
rs3786669	rs3786669	19	50486939	SIGLEC11	-0.768482	0.856499	-0.905815	0.436977	NA	NA
rs3786671	rs3786671	19	50487115	SIGLEC11	1.3468	0.706534	0.816146	0.857193	NA	NA
rs3810267	rs3810267	19	50379053	SIGLEC11	-0.615813	0.870373	NA	NA	NA	NA
rs3810276	rs3810276	19	50934939	SIGLEC11	NA	NA	-0.83571	0.708587	NA	NA
rs3810277	rs3810277	19	50934978	SIGLEC11	NA	NA	-1.00452	0.749859	NA	NA
rs3848549	rs3848549	19	49727996	SIGLEC11	1.16723	0.800197	NA	NA	NA	NA
rs3852863	rs3852863	19	50988761	SIGLEC11	NA	NA	-0.571783	0.848506	NA	NA
rs393368	rs393368	19	50760934	SIGLEC11	NA	NA	-0.505623	0.839356	NA	NA
rs4801851	rs4801851	19	51210768	SIGLEC11	NA	NA	0.476884	0.86349	NA	NA
rs4802552	rs4802552	19	49590938	SIGLEC11	-0.624173	0.882303	NA	NA	NA	NA
rs4802560	rs4802560	19	49617076	SIGLEC11	-0.709568	0.75644	NA	NA	NA	NA
rs4802666	rs4802666	19	50721074	SIGLEC11	1.11228	0.809632	NA	NA	NA	NA
rs4802714	rs4802714	19	51041292	SIGLEC11	NA	NA	-0.714176	0.818189	NA	NA
rs56730882	rs56730882	19	51249677	SIGLEC11	NA	NA	-0.886708	0.680089	NA	NA
rs57035065	NA	19	50003377	SIGLEC11	NA	NA	-0.659818	0.783492	NA	NA
rs588973	rs588973	19	50736956	SIGLEC11	NA	NA	0.527269	0.84389	NA	NA
rs60050412	rs60050412	19	51176974	SIGLEC11	NA	NA	0.514464	0.869213	NA	NA
rs61732829	rs61732829	19	49656688	SIGLEC11	1.17823	0.852095	NA	NA	NA	NA
rs61751956	NA	19	51020903	SIGLEC11	NA	NA	-0.762189	0.669492	NA	NA
rs62112603	NA	19	50711393	SIGLEC11	-1.37079	0.86866	NA	NA	NA	NA
rs6509451	rs6509451	19	50492291	SIGLEC11	-1.10464	0.554951	-1.01048	0.219363	NA	NA
rs660515	rs660515	19	50711230	SIGLEC11	-0.645002	0.854835	NA	NA	NA	NA
rs67405884	rs67405884	19	50229382	SIGLEC11	1.4329	0.837833	NA	NA	NA	NA
rs7247125	rs7247125	19	49623935	SIGLEC11	0.737426	0.710453	0.448059	0.857426	NA	NA
rs7250446	rs7250446	19	49595007	SIGLEC11	-0.926183	0.386182	-0.583489	0.696733	NA	NA
rs7251463	rs7251463	19	50301545	SIGLEC11	NA	NA	-0.635565	0.746684	NA	NA
rs7255259	rs7255259	19	51439209	SIGLEC11	-0.685602	0.871104	NA	NA	NA	NA
rs7255564	rs7255564	19	50705437	SIGLEC11	-1.12465	0.347689	-0.622984	0.787011	NA	NA
rs72626227	rs72626227	19	49527339	SIGLEC11	-0.672411	0.849805	NA	NA	NA	NA
rs73042543	rs73042543	19	51156649	SIGLEC11	NA	NA	0.785232	0.59587	NA	NA
rs73587106	rs73587106	19	50989162	SIGLEC11	0.978195	0.842869	NA	NA	NA	NA
rs73587469	rs73587469	19	51288486	SIGLEC11	-0.833786	0.854804	-0.634038	0.862399	NA	NA
rs74419798	rs74419798	19	50685818	SIGLEC11	1.13325	0.873806	1.00022	0.825151	NA	NA
rs745952	rs745952	19	50497523	SIGLEC11	1.74054	0.0263495	1.08453	0.33108	NA	NA
rs74809947	rs74809947	19	49493781	SIGLEC11	0.98648	0.877692	NA	NA	NA	NA
rs76566634	rs76566634	19	51463818	SIGLEC11	-1.64566	0.579154	NA	NA	NA	NA
rs78102241	NA	19	50475872	SIGLEC11	-1.33842	0.539973	-1.0799	0.449664	NA	NA
rs79189122	rs79189122	19	50660525	SIGLEC11	1.09663	0.754814	0.804975	0.787025	NA	NA
rs8101040	rs8101040	19	50563899	SIGLEC11	1.64741	0.0750118	1.00007	0.497549	NA	NA
rs8105239	rs8105239	19	50468071	SIGLEC11	1.05678	0.0699936	0.820234	0.0637331	NA	NA
rs8109737	rs8109737	19	51050365	SIGLEC11	0.672548	0.864412	NA	NA	NA	NA
rs8111072	rs8111072	19	51019725	SIGLEC11	NA	NA	-0.682684	0.776679	NA	NA
rs8113362	rs8113362	19	49724086	SIGLEC11	0.785648	0.873543	NA	NA	NA	NA
rs905238	rs905238	19	49465384	SIGLEC11	-0.599496	0.867284	NA	NA	NA	NA
JHU_19.51109991	NA	19	51109992	SIGLEC12	NA	NA	-1.69537	0.766888	NA	NA
JHU_19.51111476	NA	19	51111477	SIGLEC12	NA	NA	-2.08097	0.648938	NA	NA
JHU_19.51132978	NA	19	51132979	SIGLEC12	-0.886932	0.86892	NA	NA	NA	NA
JHU_19.51333172	rs74725213	19	51333173	SIGLEC12	NA	NA	-1.80853	0.767548	NA	NA
JHU_19.51413775	rs145174130	19	51413776	SIGLEC12	NA	NA	-1.52574	0.863082	NA	NA
JHU_19.51416122	rs111230924	19	51416123	SIGLEC12	NA	NA	1.26102	0.810548	NA	NA
JHU_19.51450157	NA	19	51450158	SIGLEC12	NA	NA	2.08942	0.87266	NA	NA
JHU_19.51556568	rs41495846	19	51556569	SIGLEC12	NA	NA	1.81434	0.755302	NA	NA
JHU_19.51867278	rs11882573	19	51867279	SIGLEC12	NA	NA	2.33102	0.828581	NA	NA
JHU_19.52160764	rs73052830	19	52160765	SIGLEC12	-1.27132	0.875092	NA	NA	NA	NA
JHU_19.52190558	rs11084108	19	52190559	SIGLEC12	NA	NA	-2.4695	0.824921	NA	NA
JHU_19.52498819	rs8109650	19	52498820	SIGLEC12	-0.738824	0.85922	-1.12289	0.846259	NA	NA
JHU_19.52686551	rs8104590	19	52686552	SIGLEC12	1.58429	0.633471	1.71025	0.857102	NA	NA
JHU_19.52924138	rs61442420	19	52924139	SIGLEC12	-0.776297	0.878011	NA	NA	NA	NA
exm1495470	NA	19	51301456	SIGLEC12	0.896195	0.837743	NA	NA	NA	NA
exm1495654	rs73932617	19	51362804	SIGLEC12	-0.832866	0.861161	NA	NA	NA	NA
exm1496862	rs74538792	19	51871157	SIGLEC12	NA	NA	-1.58997	0.811996	NA	NA
kgp7175195	rs4801844	19	51159571	SIGLEC12	0.902139	0.832642	NA	NA	NA	NA
rs10401152	rs10401152	19	52898570	SIGLEC12	-0.998695	0.729177	-1.67785	0.543601	NA	NA
rs10411428	rs10411428	19	52607765	SIGLEC12	0.994619	0.849481	1.61597	0.797968	NA	NA
rs10414347	rs10414347	19	52127777	SIGLEC12	-0.800203	0.832248	-1.15258	0.838598	NA	NA
rs10418075	rs10418075	19	51176849	SIGLEC12	1.03227	0.81432	NA	NA	NA	NA
rs10421023	rs10421023	19	52009850	SIGLEC12	1.30263	0.591226	1.68557	0.733835	NA	NA
rs10423948	rs10423948	19	52047772	SIGLEC12	NA	NA	-2.02089	0.87054	NA	NA
rs10500308	rs10500308	19	52108930	SIGLEC12	NA	NA	-1.37355	0.880113	NA	NA
rs10500311	rs10500311	19	52497943	SIGLEC12	-0.738824	0.85922	-1.12289	0.846259	NA	NA
rs1058205	rs1058205	19	51363398	SIGLEC12	0.607548	0.874684	NA	NA	NA	NA
rs10853828	rs10853828	19	51766397	SIGLEC12	0.770581	0.732457	NA	NA	NA	NA
rs11084083	rs11084083	19	52009560	SIGLEC12	NA	NA	1.40951	0.772688	NA	NA
rs11084127	rs11084127	19	52495380	SIGLEC12	-0.738824	0.85922	-1.12289	0.846259	NA	NA
rs113127504	rs113127504	19	52483798	SIGLEC12	1.41187	0.856489	NA	NA	NA	NA
rs113536687	rs113536687	19	52928989	SIGLEC12	NA	NA	1.55422	0.770932	NA	NA
rs114134570	rs114134570	19	52114421	SIGLEC12	0.878109	0.855127	NA	NA	NA	NA
rs116288535	rs116288535	19	52789408	SIGLEC12	1.99406	0.416706	2.76492	0.498104	NA	NA
rs11665748	rs11665748	19	51354397	SIGLEC12	-0.828091	0.834755	-1.0828	0.875755	NA	NA
rs11666341	rs11666341	19	52601399	SIGLEC12	0.994619	0.849481	1.61597	0.797968	NA	NA
rs12459644	rs12459644	19	52039846	SIGLEC12	0.758593	0.846718	1.01507	0.878834	NA	NA
rs12976445	rs12976445	19	52196453	SIGLEC12	0.660313	0.838347	NA	NA	NA	NA
rs12984050	rs12984050	19	52271309	SIGLEC12	NA	NA	1.71982	0.805479	NA	NA
rs13343310	rs13343310	19	52433467	SIGLEC12	NA	NA	-1.08223	0.863082	NA	NA
rs1366245	rs1366245	19	52660279	SIGLEC12	NA	NA	-0.955282	0.871418	NA	NA
rs1474520	rs1474520	19	51530693	SIGLEC12	NA	NA	-1.38071	0.651414	NA	NA
rs1551556	rs1551556	19	52005669	SIGLEC12	0.985472	0.491219	1.78994	0.0831135	NA	NA
rs16982743	rs16982743	19	52004903	SIGLEC12	NA	NA	1.17321	0.790608	NA	NA
rs16983200	rs16983200	19	52386723	SIGLEC12	0.645644	0.873443	NA	NA	NA	NA
rs16983353	rs16983353	19	52496149	SIGLEC12	-0.738824	0.85922	-1.12289	0.846259	NA	NA
rs16987929	rs16987929	19	51385253	SIGLEC12	-0.682586	0.867517	-0.988625	0.872659	NA	NA
rs16988619	rs16988619	19	51475703	SIGLEC12	0.715496	0.880606	1.09971	0.86932	NA	NA
rs1701930	rs1701930	19	51419546	SIGLEC12	NA	NA	1.34577	0.633104	NA	NA
rs17695224	rs17695224	19	52324216	SIGLEC12	1.01689	0.853475	NA	NA	NA	NA
rs17856123	rs17856123	19	52380567	SIGLEC12	NA	NA	0.998787	0.8559	NA	NA
rs1862495	rs1862495	19	51857704	SIGLEC12	1.30068	0.866436	NA	NA	NA	NA
rs1961205	rs1961205	19	52856955	SIGLEC12	NA	NA	-0.93336	0.870247	NA	NA
rs1978717	rs1978717	19	52497250	SIGLEC12	-0.738824	0.85922	-1.12289	0.846259	NA	NA
rs2034891	NA	19	52004747	SIGLEC12	2.60847	0.00412682	2.61427	0.484555	-0.00368989	0.999629
rs2062655	rs2062655	19	51803863	SIGLEC12	-1.05337	0.826233	-1.85033	0.683761	NA	NA
rs2242670	rs2242670	19	51412315	SIGLEC12	-0.586348	0.858256	NA	NA	NA	NA
rs2292185	rs2292185	19	51358688	SIGLEC12	-0.620684	0.871167	NA	NA	NA	NA
rs2304144	rs2304144	19	52505233	SIGLEC12	1.06859	0.801735	NA	NA	NA	NA
rs2569469	rs2569469	19	51549198	SIGLEC12	0.964433	0.867608	NA	NA	NA	NA
rs2659091	rs2659091	19	51446530	SIGLEC12	NA	NA	-1.04101	0.880768	NA	NA
rs2664155	rs2664155	19	51377030	SIGLEC12	-0.927376	0.766502	-1.23399	0.821114	NA	NA
rs266862	rs266862	19	51356107	SIGLEC12	0.73513	0.862114	1.19061	0.820571	NA	NA
rs321961	rs321961	19	52846149	SIGLEC12	0.768435	0.880606	NA	NA	NA	NA
rs324105	rs324105	19	52954318	SIGLEC12	NA	NA	1.18077	0.833121	NA	NA
rs34364746	rs34364746	19	51137199	SIGLEC12	-1.23972	0.868189	NA	NA	NA	NA
rs34718600	NA	19	51282409	SIGLEC12	0.90517	0.846948	NA	NA	NA	NA
rs35337369	rs35337369	19	51871178	SIGLEC12	NA	NA	-1.46267	0.848825	NA	NA
rs3745528	rs3745528	19	51302066	SIGLEC12	0.896195	0.837743	NA	NA	NA	NA
rs3745539	rs3745539	19	51528041	SIGLEC12	NA	NA	-1.93269	0.872695	NA	NA
rs3810110	rs3810110	19	52004743	SIGLEC12	0.985472	0.491219	1.78994	0.0831135	NA	NA
rs3829655	rs3829655	19	52115645	SIGLEC12	NA	NA	0.97943	0.846405	NA	NA
rs3829658	rs3829658	19	52000672	SIGLEC12	NA	NA	1.42097	0.548977	NA	NA
rs4592765	rs4592765	19	51460031	SIGLEC12	NA	NA	-0.998305	0.863082	NA	NA
rs4801853	rs4801853	19	51301395	SIGLEC12	0.896195	0.837743	NA	NA	NA	NA
rs4802742	rs4802742	19	51303304	SIGLEC12	0.896195	0.837743	NA	NA	NA	NA
rs4802859	rs4802859	19	52255196	SIGLEC12	NA	NA	0.964057	0.850102	NA	NA
rs4802933	rs4802933	19	52925820	SIGLEC12	NA	NA	-1.2991	0.697818	NA	NA
rs5030879	rs5030879	19	52249900	SIGLEC12	NA	NA	1.47632	0.491444	NA	NA
rs55716643	rs55716643	19	51297825	SIGLEC12	0.896195	0.837743	NA	NA	NA	NA
rs55735528	rs55735528	19	51297826	SIGLEC12	0.896195	0.837743	NA	NA	NA	NA
rs56341930	rs56341930	19	51556369	SIGLEC12	NA	NA	1.81434	0.755302	NA	NA
rs56730882	rs56730882	19	51249677	SIGLEC12	NA	NA	-1.45341	0.799103	NA	NA
rs58653451	rs58653451	19	51925344	SIGLEC12	NA	NA	-0.902202	0.863968	NA	NA
rs60595289	rs60595289	19	51997137	SIGLEC12	1.36716	0.51517	2.04508	0.461763	NA	NA
rs60611067	rs60611067	19	51160795	SIGLEC12	-0.616962	0.879041	NA	NA	NA	NA
rs60690959	NA	19	52844213	SIGLEC12	0.57285	0.873429	0.846668	0.872955	NA	NA
rs61563008	rs61563008	19	52258677	SIGLEC12	1.66314	0.806847	NA	NA	NA	NA
rs6509523	rs6509523	19	51767205	SIGLEC12	0.703382	0.875776	NA	NA	NA	NA
rs717321	rs717321	19	52759327	SIGLEC12	0.826581	0.846756	NA	NA	NA	NA
rs7251054	rs7251054	19	51070460	SIGLEC12	0.786438	0.86939	1.20203	0.856612	NA	NA
rs7251848	rs7251848	19	52118298	SIGLEC12	-0.734896	0.754568	NA	NA	NA	NA
rs7260115	rs7260115	19	51375603	SIGLEC12	NA	NA	1.04777	0.877867	NA	NA
rs73054902	rs73054902	19	52215870	SIGLEC12	-1.0065	0.818281	NA	NA	NA	NA
rs73067342	rs73067342	19	52055392	SIGLEC12	1.13584	0.87694	NA	NA	NA	NA
rs73558844	rs73558844	19	51987101	SIGLEC12	1.3911	0.63828	1.53994	0.850309	NA	NA
rs73573167	rs73573167	19	52636661	SIGLEC12	1.517	0.588699	NA	NA	NA	NA
rs73586046	rs73586046	19	52903145	SIGLEC12	-0.90157	0.806847	-1.1614	0.862064	NA	NA
rs73598979	rs73598979	19	51422658	SIGLEC12	NA	NA	-1.40453	0.589018	NA	NA
rs736574	rs736574	19	52054826	SIGLEC12	0.886066	0.814872	NA	NA	NA	NA
rs73932807	rs73932807	19	51588736	SIGLEC12	NA	NA	-1.2427	0.820222	NA	NA
rs73932856	rs73932856	19	51679178	SIGLEC12	-0.839734	0.878032	NA	NA	NA	NA
rs74793324	rs74793324	19	52898390	SIGLEC12	NA	NA	1.81158	0.856704	NA	NA
rs75407284	rs75407284	19	51584989	SIGLEC12	NA	NA	1.06544	0.840526	NA	NA
rs77082285	rs77082285	19	52387583	SIGLEC12	1.82465	0.475399	1.97741	0.804826	NA	NA
rs77375582	rs77375582	19	51178928	SIGLEC12	-1.04093	0.857557	NA	NA	NA	NA
rs77801261	rs77801261	19	52194857	SIGLEC12	1.15646	0.812205	NA	NA	NA	NA
rs78367065	NA	19	52193280	SIGLEC12	1.43133	0.834709	NA	NA	NA	NA
rs8101336	rs8101336	19	51254550	SIGLEC12	-0.653553	0.871886	NA	NA	NA	NA
rs8102031	rs8102031	19	51932082	SIGLEC12	1.02628	0.879572	NA	NA	NA	NA
rs8105211	NA	19	51380601	SIGLEC12	-0.743549	0.849776	-1.16433	0.820252	NA	NA
rs8106598	rs8106598	19	52017940	SIGLEC12	0.67345	0.873476	1.35943	0.676017	NA	NA
rs8110247	rs8110247	19	52010404	SIGLEC12	1.17355	0.0928591	1.58871	0.203981	NA	NA
rs889133	rs889133	19	51158480	SIGLEC12	-0.667975	0.81825	NA	NA	NA	NA
rs9807842	rs9807842	19	52376207	SIGLEC12	0.698898	0.870132	NA	NA	NA	NA
rs9807853	rs9807853	19	52376172	SIGLEC12	0.698898	0.870132	NA	NA	NA	NA
rs9807901	rs9807901	19	52374702	SIGLEC12	0.698898	0.870132	NA	NA	NA	NA
rs9973239	rs9973239	19	52406779	SIGLEC12	NA	NA	-1.03425	0.81024	NA	NA
JHU_19.51244052	NA	19	51244053	SIGLEC14	-2.45142	0.798333	-2.68861	0.769233	NA	NA
JHU_19.51253268	rs7257710	19	51253269	SIGLEC14	-1.79753	0.836372	-2.2814	0.705798	NA	NA
JHU_19.51267199	rs9676443	19	51267200	SIGLEC14	NA	NA	1.05528	0.878419	NA	NA
JHU_19.51444421	rs73045905	19	51444422	SIGLEC14	-1.1044	0.857557	-1.40672	0.758517	NA	NA
JHU_19.51534623	rs75930352	19	51534624	SIGLEC14	-1.78673	0.823411	-1.8461	0.830937	NA	NA
JHU_19.51549579	NA	19	51549580	SIGLEC14	NA	NA	-2.20267	0.853592	NA	NA
JHU_19.51797042	NA	19	51797043	SIGLEC14	1.45929	0.852224	NA	NA	NA	NA
JHU_19.51907631	rs79985346	19	51907632	SIGLEC14	-0.913786	0.870432	NA	NA	NA	NA
JHU_19.51966985	rs113318565	19	51966986	SIGLEC14	-2.51461	0.0901195	-3.12445	0.00392969	NA	NA
JHU_19.51976344	rs115608777	19	51976345	SIGLEC14	NA	NA	-1.82036	0.870788	NA	NA
JHU_19.52292232	NA	19	52292233	SIGLEC14	-1.38896	0.812133	-1.81867	0.604776	NA	NA
JHU_19.52567322	rs113907785	19	52567323	SIGLEC14	-1.14342	0.868439	-1.37455	0.812551	NA	NA
JHU_19.52635790	NA	19	52635791	SIGLEC14	-1.30289	0.877205	NA	NA	NA	NA
JHU_19.52686551	rs8104590	19	52686552	SIGLEC14	-2.0648	0.78618	-1.85652	0.861022	NA	NA
JHU_19.52982376	rs148094758	19	52982377	SIGLEC14	-1.89786	0.866844	NA	NA	NA	NA
exm1496329	NA	19	51584858	SIGLEC14	1.02311	0.859056	NA	NA	NA	NA
rs1008167	rs1008167	19	51146274	SIGLEC14	0.860128	0.879672	NA	NA	NA	NA
rs10409120	rs10409120	19	53114267	SIGLEC14	1.62027	0.736985	1.73723	0.714099	NA	NA
rs10411161	rs10411161	19	52372976	SIGLEC14	-0.979083	0.873495	-1.13588	0.842044	NA	NA
rs10414689	rs10414689	19	51796299	SIGLEC14	0.920102	0.851212	1.01147	0.835658	NA	NA
rs10414691	rs10414691	19	51209949	SIGLEC14	-1.21157	0.856163	-1.42165	0.805581	NA	NA
rs10416207	rs10416207	19	51219057	SIGLEC14	0.901235	0.877365	NA	NA	NA	NA
rs1046648	rs1046648	19	53116060	SIGLEC14	1.23018	0.690926	1.49873	0.467838	NA	NA
rs11545619	rs11545619	19	53116643	SIGLEC14	1.13304	0.874768	NA	NA	NA	NA
rs11878382	rs11878382	19	51907788	SIGLEC14	-0.881334	0.877089	NA	NA	NA	NA
rs11881700	rs11881700	19	52538428	SIGLEC14	NA	NA	-1.22592	0.8661	NA	NA
rs12609392	rs12609392	19	51587007	SIGLEC14	NA	NA	-2.08445	0.8687	NA	NA
rs12609769	rs12609769	19	51283791	SIGLEC14	NA	NA	1.09527	0.868215	NA	NA
rs12972523	rs12972523	19	51706621	SIGLEC14	0.979464	0.853299	NA	NA	NA	NA
rs12982862	NA	19	53005479	SIGLEC14	NA	NA	-1.6169	0.839145	NA	NA
rs12984050	rs12984050	19	52271309	SIGLEC14	NA	NA	-1.86833	0.811004	NA	NA
rs162123	NA	19	52917626	SIGLEC14	-1.08464	0.778114	-1.11127	0.789631	NA	NA
rs16983412	rs16983412	19	52570714	SIGLEC14	NA	NA	-1.26372	0.8566	NA	NA
rs1978242	rs9899172	19	52296853	SIGLEC14	-1.39005	0.75644	-1.93189	0.344692	NA	NA
rs200340865	rs200340865	19	52931240	SIGLEC14	-1.75469	0.84116	-1.8902	0.834199	NA	NA
rs2278415	rs2278415	19	52468203	SIGLEC14	-1.62536	0.868411	NA	NA	NA	NA
rs2288409	rs2288409	19	52723584	SIGLEC14	-0.942479	0.868614	NA	NA	NA	NA
rs2455077	rs2455077	19	51801330	SIGLEC14	1.0162	0.874217	NA	NA	NA	NA
rs2569729	rs2569729	19	51345821	SIGLEC14	NA	NA	-1.83151	0.855209	NA	NA
rs2659053	rs2659053	19	51340794	SIGLEC14	0.885947	0.871587	0.972311	0.859062	NA	NA
rs266124	rs266124	19	51296851	SIGLEC14	NA	NA	0.987261	0.88023	NA	NA
rs273634	rs273634	19	51718837	SIGLEC14	-0.904499	0.864609	NA	NA	NA	NA
rs273636	rs273636	19	51719479	SIGLEC14	-1.48269	0.788267	NA	NA	NA	NA
rs273687	rs273687	19	51628873	SIGLEC14	-2.30897	0.351922	-2.33576	0.412946	NA	NA
rs34082418	rs34082418	19	51244631	SIGLEC14	NA	NA	-1.25128	0.835405	NA	NA
rs34338963	rs34338963	19	51451087	SIGLEC14	NA	NA	1.60714	0.877136	NA	NA
rs34818842	rs34818842	19	51205133	SIGLEC14	1.3882	0.786254	NA	NA	NA	NA
rs35287116	rs35287116	19	51584951	SIGLEC14	-0.912313	0.879876	-1.02989	0.861364	NA	NA
rs35322037	rs35322037	19	52655703	SIGLEC14	-1.47517	0.835145	-1.52789	0.842565	NA	NA
rs365701	rs365701	19	53130334	SIGLEC14	NA	NA	-0.980342	0.859166	NA	NA
rs3745099	rs3745099	19	52901905	SIGLEC14	1.41854	0.875423	NA	NA	NA	NA
rs3745532	NA	19	51206053	SIGLEC14	-1.30417	0.839519	NA	NA	NA	NA
rs375638744	rs375638744	19	52839568	SIGLEC14	-1.0059	0.834359	NA	NA	NA	NA
rs3826656	rs3826656	19	51726613	SIGLEC14	-1.48269	0.788267	NA	NA	NA	NA
rs3829647	rs3829647	19	52216563	SIGLEC14	0.995942	0.834357	0.927984	0.877867	NA	NA
rs3829655	rs3829655	19	52115645	SIGLEC14	0.962133	0.866225	NA	NA	NA	NA
rs4507016	rs4507016	19	52089724	SIGLEC14	1.24995	0.864617	1.63296	0.755	NA	NA
rs4575635	rs4575635	19	51566035	SIGLEC14	-0.817382	0.879963	NA	NA	NA	NA
rs4802734	rs4802734	19	51199571	SIGLEC14	-1.42785	0.569962	-1.49082	0.577974	NA	NA
rs4802739	rs4802739	19	51263296	SIGLEC14	1.15069	0.839414	1.3891	0.763975	NA	NA
rs4802839	rs4802839	19	52182015	SIGLEC14	-1.13045	0.862653	NA	NA	NA	NA
rs5030878	rs5030878	19	52250216	SIGLEC14	NA	NA	-1.40308	0.879924	NA	NA
rs55786312	rs55786312	19	51335049	SIGLEC14	NA	NA	-1.50533	0.826717	NA	NA
rs60291283	rs60291283	19	51882593	SIGLEC14	1.25333	0.840855	1.22092	0.871418	NA	NA
rs607477	rs607477	19	53043275	SIGLEC14	NA	NA	-1.1849	0.799634	NA	NA
rs60787288	rs60787288	19	51239947	SIGLEC14	-1.42352	0.859953	NA	NA	NA	NA
rs61745577	rs61745577	19	53014422	SIGLEC14	1.19685	0.854604	1.2436	0.860508	NA	NA
rs6509496	rs6509496	19	51247499	SIGLEC14	NA	NA	1.20318	0.872707	NA	NA
rs6509647	rs6509647	19	52984556	SIGLEC14	1.12705	0.82555	1.04384	0.874431	NA	NA
rs66782667	rs66782667	19	51849757	SIGLEC14	NA	NA	-1.352	0.866026	NA	NA
rs7245858	rs7245858	19	51430596	SIGLEC14	NA	NA	-1.4086	0.873563	NA	NA
rs7247178	rs7247178	19	52815890	SIGLEC14	-0.935548	0.872588	NA	NA	NA	NA
rs7253296	rs7253296	19	52097177	SIGLEC14	1.2069	0.880321	1.47043	0.830468	NA	NA
rs7255171	rs7255171	19	52923763	SIGLEC14	-3.07606	0.249238	-3.35897	0.17051	NA	NA
rs7257138	rs7257138	19	53119029	SIGLEC14	-0.931901	0.868411	-0.955953	0.87768	NA	NA
rs7259175	rs7259175	19	52727048	SIGLEC14	NA	NA	-1.05753	0.873465	NA	NA
rs73573167	rs73573167	19	52636661	SIGLEC14	-1.68856	0.846152	-1.91382	0.81141	NA	NA
rs73585002	rs73585002	19	51292984	SIGLEC14	NA	NA	1.32508	0.851673	NA	NA
rs73585256	rs73585256	19	51264505	SIGLEC14	-2.08069	0.787877	-2.0403	0.825214	NA	NA
rs73596529	NA	19	51587953	SIGLEC14	NA	NA	1.85928	0.870788	NA	NA
rs77082285	rs77082285	19	52387583	SIGLEC14	-2.09504	0.80039	-2.26289	0.780975	NA	NA
rs806021	rs806021	19	51405673	SIGLEC14	NA	NA	-1.15088	0.876176	NA	NA
rs8101520	NA	19	53069703	SIGLEC14	NA	NA	-1.18664	0.842293	NA	NA
rs8105497	rs8105497	19	52350387	SIGLEC14	-1.6221	0.838103	-1.9095	0.776503	NA	NA
rs8108825	rs8108825	19	52109942	SIGLEC14	NA	NA	-0.981348	0.86618	NA	NA
rs8110808	rs8110808	19	52950241	SIGLEC14	NA	NA	-0.855722	0.879093	NA	NA
rs8110944	rs8110944	19	51909821	SIGLEC14	-0.995351	0.873443	-1.04379	0.876965	NA	NA
rs9304712	rs9304712	19	51925519	SIGLEC14	1.04953	0.803329	NA	NA	NA	NA
JHU_19.51267119	rs151263285	19	51267120	SIGLEC5	NA	NA	0.689099	0.876965	NA	NA
JHU_19.51267199	rs9676443	19	51267200	SIGLEC5	NA	NA	-0.510974	0.705595	NA	NA
JHU_19.51333172	rs74725213	19	51333173	SIGLEC5	-0.852473	0.796306	NA	NA	NA	NA
JHU_19.51414752	rs114816912	19	51414753	SIGLEC5	0.921194	0.870467	0.716921	0.878769	NA	NA
JHU_19.51435325	rs372088740	19	51435326	SIGLEC5	NA	NA	-0.3631	0.880377	NA	NA
JHU_19.51450157	NA	19	51450158	SIGLEC5	NA	NA	0.951703	0.80498	NA	NA
JHU_19.51450212	rs28441594	19	51450213	SIGLEC5	NA	NA	0.547146	0.826675	NA	NA
JHU_19.51600958	rs56224407	19	51600959	SIGLEC5	-0.492149	0.878032	NA	NA	NA	NA
JHU_19.51704354	NA	19	51704355	SIGLEC5	0.45431	0.851016	NA	NA	NA	NA
JHU_19.51867278	rs11882573	19	51867279	SIGLEC5	-1.10052	0.84356	-0.879925	0.844558	NA	NA
JHU_19.52099247	rs55772456	19	52099248	SIGLEC5	0.46814	0.834227	0.520989	0.483456	NA	NA
JHU_19.52102792	rs112388042	19	52102793	SIGLEC5	NA	NA	0.642436	0.329329	NA	NA
JHU_19.52215715	rs114962479	19	52215716	SIGLEC5	NA	NA	0.719809	0.870535	NA	NA
JHU_19.52285858	rs11672255	19	52285859	SIGLEC5	-0.525965	0.858426	-0.409545	0.867902	NA	NA
JHU_19.52455918	rs57135941	19	52455919	SIGLEC5	NA	NA	0.354748	0.86299	NA	NA
JHU_19.52498819	rs8109650	19	52498820	SIGLEC5	-0.578262	0.826233	-0.689524	0.314481	NA	NA
JHU_19.52504883	rs7508491	19	52504884	SIGLEC5	NA	NA	0.353665	0.874062	NA	NA
JHU_19.52550939	rs11882053	19	52550940	SIGLEC5	-0.709198	0.735536	-0.872567	0.0499083	NA	NA
JHU_19.52789411	NA	19	52789412	SIGLEC5	NA	NA	-0.347934	0.880784	NA	NA
JHU_19.52998804	NA	19	52998805	SIGLEC5	-1.06413	0.682413	-0.744329	0.789332	NA	NA
JHU_19.53088818	rs200129473	19	53088819	SIGLEC5	0.634538	0.870121	NA	NA	NA	NA
JHU_19.53090536	rs59202222	19	53090537	SIGLEC5	1.10926	0.769318	NA	NA	NA	NA
rs10411575	rs10411575	19	52792808	SIGLEC5	NA	NA	-0.872693	0.85637	NA	NA
rs10412972	rs10412972	19	52154905	SIGLEC5	-1.07627	0.850173	NA	NA	NA	NA
rs10412978	rs10412978	19	52097030	SIGLEC5	-0.487846	0.823212	NA	NA	NA	NA
rs10425580	rs10425580	19	51207946	SIGLEC5	NA	NA	-0.59467	0.846182	NA	NA
rs10426927	rs10426927	19	52051780	SIGLEC5	NA	NA	-1.16037	0.466541	NA	NA
rs1046648	rs1046648	19	53116060	SIGLEC5	-0.521376	0.78432	-0.428929	0.760431	NA	NA
rs10500311	rs10500311	19	52497943	SIGLEC5	-0.578262	0.826233	-0.689524	0.314481	NA	NA
rs11084127	rs11084127	19	52495380	SIGLEC5	-0.578262	0.826233	-0.689524	0.314481	NA	NA
rs11084130	rs11084130	19	52512696	SIGLEC5	-0.715356	0.733932	-0.885324	0.0446605	NA	NA
rs111706841	rs111706841	19	52090221	SIGLEC5	-1.15635	0.850032	NA	NA	NA	NA
rs112996990	rs112996990	19	53012971	SIGLEC5	-1.02022	0.859023	NA	NA	NA	NA
rs116288535	rs116288535	19	52789408	SIGLEC5	0.865527	0.875776	0.839105	0.790737	NA	NA
rs11665748	rs11665748	19	51354397	SIGLEC5	-0.75291	0.649602	-0.519835	0.7819	NA	NA
rs11667382	rs11667382	19	52088418	SIGLEC5	0.613268	0.87268	NA	NA	NA	NA
rs12462608	rs12462608	19	52793328	SIGLEC5	NA	NA	-0.398167	0.834812	NA	NA
rs12463058	rs12463058	19	52444897	SIGLEC5	-1.49843	0.200665	-1.42205	0.0148081	NA	NA
rs12976445	rs12976445	19	52196453	SIGLEC5	0.44789	0.860219	NA	NA	NA	NA
rs12982862	NA	19	53005479	SIGLEC5	0.830392	0.759549	0.543106	0.861524	NA	NA
rs12984050	rs12984050	19	52271309	SIGLEC5	0.805145	0.833288	0.846648	0.582785	NA	NA
rs12984420	rs12984420	19	52667079	SIGLEC5	NA	NA	0.589126	0.617471	NA	NA
rs13343310	rs13343310	19	52433467	SIGLEC5	-0.521197	0.867549	-0.404159	0.877276	NA	NA
rs1543922	rs1543922	19	52084836	SIGLEC5	NA	NA	0.467017	0.715718	NA	NA
rs162828	rs162828	19	53078641	SIGLEC5	0.790327	0.867517	NA	NA	NA	NA
rs1654537	rs1654537	19	51466516	SIGLEC5	-0.474533	0.880751	NA	NA	NA	NA
rs16983353	rs16983353	19	52496149	SIGLEC5	-0.578262	0.826233	-0.689524	0.314481	NA	NA
rs16988378	rs16988378	19	51450352	SIGLEC5	-0.692534	0.877365	NA	NA	NA	NA
rs17756871	rs17756871	19	52289916	SIGLEC5	-0.555787	0.835678	-0.425036	0.852628	NA	NA
rs17761865	rs17761865	19	52324234	SIGLEC5	-0.999841	0.858314	NA	NA	NA	NA
rs17834679	rs17834679	19	52270087	SIGLEC5	-0.505065	0.859009	-0.439796	0.821484	NA	NA
rs1862495	rs1862495	19	51857704	SIGLEC5	-1.10036	0.796059	NA	NA	NA	NA
rs1868949	rs1868949	19	52105859	SIGLEC5	NA	NA	-0.531865	0.848119	NA	NA
rs1978242	rs9899172	19	52296853	SIGLEC5	0.525957	0.866369	0.545422	0.713668	NA	NA
rs1978717	rs1978717	19	52497250	SIGLEC5	-0.578262	0.826233	-0.689524	0.314481	NA	NA
rs2015845	rs2015845	19	52457779	SIGLEC5	NA	NA	0.354748	0.86299	NA	NA
rs2075803	rs2075803	19	51628529	SIGLEC5	0.443294	0.874007	NA	NA	NA	NA
rs2278417	rs2278417	19	52471769	SIGLEC5	NA	NA	-0.535852	0.761886	NA	NA
rs2292185	rs2292185	19	51358688	SIGLEC5	NA	NA	-0.384869	0.844558	NA	NA
rs2305772	rs2305772	19	52033742	SIGLEC5	NA	NA	0.465755	0.789541	NA	NA
rs2560934	rs2560934	19	51328093	SIGLEC5	0.463838	0.841997	0.438453	0.741303	NA	NA
rs2569491	rs2569491	19	51584916	SIGLEC5	-0.46546	0.881085	NA	NA	NA	NA
rs2664156	rs2664156	19	51377163	SIGLEC5	0.533882	0.878368	0.709432	0.401658	NA	NA
rs266881	NA	19	51358333	SIGLEC5	NA	NA	0.478494	0.626854	NA	NA
rs266882	rs266882	19	51358013	SIGLEC5	NA	NA	0.352626	0.85575	NA	NA
rs268902	rs268902	19	51451687	SIGLEC5	0.54154	0.79321	NA	NA	NA	NA
rs2736435	rs2736435	19	51567975	SIGLEC5	NA	NA	-0.514359	0.841957	NA	NA
rs2902883	rs2902883	19	52186517	SIGLEC5	-0.486427	0.877269	NA	NA	NA	NA
rs324105	rs324105	19	52954318	SIGLEC5	0.537384	0.86151	NA	NA	NA	NA
rs324109	rs324109	19	52919361	SIGLEC5	-0.718897	0.873311	NA	NA	NA	NA
rs3338	rs3338	19	53090349	SIGLEC5	0.528013	0.881765	NA	NA	NA	NA
rs34438466	rs34438466	19	52845705	SIGLEC5	NA	NA	0.537097	0.81339	NA	NA
rs34718600	NA	19	51282409	SIGLEC5	0.600838	0.873677	0.539102	0.831705	NA	NA
rs3745542	rs3745542	19	51587643	SIGLEC5	-0.61449	0.875524	NA	NA	NA	NA
rs3829655	rs3829655	19	52115645	SIGLEC5	NA	NA	-0.36794	0.861524	NA	NA
rs39711	rs39711	19	51954858	SIGLEC5	0.565851	0.734743	0.444171	0.742393	NA	NA
rs4145658	rs4145658	19	52588718	SIGLEC5	NA	NA	-0.512609	0.568301	NA	NA
rs4507016	rs4507016	19	52089724	SIGLEC5	-0.959287	0.374152	-0.592939	0.738027	NA	NA
rs4592765	rs4592765	19	51460031	SIGLEC5	-0.493825	0.858644	-0.37555	0.875141	NA	NA
rs4801851	rs4801851	19	51210768	SIGLEC5	0.441589	0.862786	NA	NA	NA	NA
rs4801874	rs4801874	19	52027676	SIGLEC5	-0.758827	0.556332	-0.805955	0.05478	NA	NA
rs4802739	rs4802739	19	51263296	SIGLEC5	-0.546487	0.837674	-0.558784	0.632756	NA	NA
rs4802859	rs4802859	19	52255196	SIGLEC5	NA	NA	0.457517	0.731574	NA	NA
rs4802965	rs4802965	19	53015384	SIGLEC5	0.845153	0.806061	0.599176	0.857102	NA	NA
rs5030879	rs5030879	19	52249900	SIGLEC5	NA	NA	0.484713	0.732272	NA	NA
rs56730882	rs56730882	19	51249677	SIGLEC5	-0.689892	0.822315	-0.589663	0.778974	NA	NA
rs58022397	rs58022397	19	51375836	SIGLEC5	-0.697931	0.861823	-0.564799	0.857678	NA	NA
rs59508879	rs59508879	19	51928342	SIGLEC5	-0.553293	0.821801	NA	NA	NA	NA
rs60787288	rs60787288	19	51239947	SIGLEC5	NA	NA	0.526772	0.866723	NA	NA
rs61563008	rs61563008	19	52258677	SIGLEC5	NA	NA	0.817134	0.870358	NA	NA
rs61736479	rs61736479	19	52089982	SIGLEC5	NA	NA	0.409435	0.805525	NA	NA
rs6509647	rs6509647	19	52984556	SIGLEC5	NA	NA	0.392876	0.856455	NA	NA
rs68055760	rs68055760	19	51829098	SIGLEC5	NA	NA	-0.756333	0.785811	NA	NA
rs717321	rs717321	19	52759327	SIGLEC5	0.832034	0.554951	0.727894	0.370189	NA	NA
rs7255259	rs7255259	19	51439209	SIGLEC5	-0.602794	0.781062	-0.6277	0.425062	NA	NA
rs7255600	rs7255600	19	52103295	SIGLEC5	NA	NA	0.642436	0.329329	NA	NA
rs7259990	rs7259990	19	52035703	SIGLEC5	NA	NA	0.465755	0.789541	NA	NA
rs7260516	rs7260516	19	52287452	SIGLEC5	-0.525965	0.858426	-0.409545	0.867902	NA	NA
rs73044630	rs73044630	19	51209014	SIGLEC5	-1.02603	0.767337	-0.723639	0.836073	NA	NA
rs73935029	rs73935029	19	52709595	SIGLEC5	NA	NA	-0.572937	0.860762	NA	NA
rs75818637	rs75818637	19	52157972	SIGLEC5	-0.714463	0.794228	NA	NA	NA	NA
rs77230420	rs77230420	19	52497745	SIGLEC5	NA	NA	0.386547	0.862399	NA	NA
rs77801261	rs77801261	19	52194857	SIGLEC5	0.718575	0.869941	0.637987	0.829158	NA	NA
rs78269716	rs78269716	19	52035140	SIGLEC5	-0.640292	0.8823	NA	NA	NA	NA
rs78367065	NA	19	52193280	SIGLEC5	1.10725	0.796884	0.950918	0.739127	NA	NA
rs78587381	NA	19	51479087	SIGLEC5	NA	NA	0.701579	0.736064	NA	NA
rs8101465	rs8101465	19	52029332	SIGLEC5	-0.626516	0.874963	-0.724675	0.619103	NA	NA
rs8104254	rs8104254	19	51276395	SIGLEC5	0.72391	0.688461	0.475367	0.829523	NA	NA
rs8105105	rs8105105	19	52130337	SIGLEC5	0.525831	0.839069	NA	NA	NA	NA
rs8106598	rs8106598	19	52017940	SIGLEC5	-0.47726	0.877365	-0.422521	0.844166	NA	NA
rs8108825	rs8108825	19	52109942	SIGLEC5	0.648194	0.549119	0.671128	0.0721598	NA	NA
rs8109948	rs8109948	19	52508049	SIGLEC5	-0.555175	0.835145	-0.713715	0.203981	NA	NA
rs8110808	rs8110808	19	52950241	SIGLEC5	0.435357	0.83388	0.381738	0.778974	NA	NA
rs8111423	rs8111423	19	52260354	SIGLEC5	NA	NA	0.591695	0.873488	NA	NA
rs8111906	rs8111906	19	51894738	SIGLEC5	NA	NA	-0.355808	0.87805	NA	NA
rs9304712	rs9304712	19	51925519	SIGLEC5	0.458888	0.838103	NA	NA	NA	NA
rs9636139	rs9636139	19	52521296	SIGLEC5	-0.639294	0.784496	-0.787749	0.120989	NA	NA
JHU_19.51123866	rs200562483	19	51123867	SIGLEC6	0.691318	0.76849	NA	NA	NA	NA
JHU_19.51244052	NA	19	51244053	SIGLEC6	1.19005	0.840855	NA	NA	NA	NA
JHU_19.51256050	rs1560093	19	51256051	SIGLEC6	NA	NA	0.617467	0.857102	NA	NA
JHU_19.51259611	rs4539714	19	51259612	SIGLEC6	NA	NA	0.582618	0.739671	NA	NA
JHU_19.51378724	NA	19	51378725	SIGLEC6	NA	NA	-0.908683	0.435821	NA	NA
JHU_19.51413775	rs145174130	19	51413776	SIGLEC6	-0.787171	0.881913	NA	NA	NA	NA
JHU_19.51444421	rs73045905	19	51444422	SIGLEC6	0.93233	0.381134	NA	NA	NA	NA
JHU_19.51466335	rs79881913	19	51466336	SIGLEC6	NA	NA	0.987134	0.857826	NA	NA
JHU_19.51530243	rs11673638	19	51530244	SIGLEC6	0.649563	0.755548	NA	NA	NA	NA
JHU_19.51549579	NA	19	51549580	SIGLEC6	NA	NA	1.07944	0.802237	NA	NA
JHU_19.51849525	NA	19	51849526	SIGLEC6	-0.534388	0.864772	NA	NA	NA	NA
JHU_19.52081207	rs116048686	19	52081208	SIGLEC6	1.00706	0.834573	-0.77612	0.87946	NA	NA
JHU_19.52160764	rs73052830	19	52160765	SIGLEC6	-1.01789	0.879066	NA	NA	NA	NA
JHU_19.52320780	rs79557975	19	52320781	SIGLEC6	NA	NA	-0.599261	0.802566	NA	NA
JHU_19.52455918	rs57135941	19	52455919	SIGLEC6	NA	NA	0.463084	0.844266	NA	NA
JHU_19.52471667	rs73937820	19	52471668	SIGLEC6	NA	NA	1.14357	0.586519	NA	NA
JHU_19.52567322	rs113907785	19	52567323	SIGLEC6	NA	NA	0.597214	0.823457	NA	NA
JHU_19.52686551	rs8104590	19	52686552	SIGLEC6	1.52296	0.346754	1.22308	0.491986	NA	NA
JHU_19.52704428	NA	19	52704429	SIGLEC6	NA	NA	0.412444	0.877867	NA	NA
JHU_19.52915550	rs113430995	19	52915551	SIGLEC6	1.23524	0.868189	NA	NA	NA	NA
rs10426927	rs10426927	19	52051780	SIGLEC6	NA	NA	1.16317	0.753802	NA	NA
rs10432284	rs10432284	19	51230625	SIGLEC6	0.526549	0.87296	NA	NA	NA	NA
rs111511472	rs111511472	19	51484973	SIGLEC6	-0.623539	0.880542	NA	NA	NA	NA
rs111972461	rs111972461	19	51426348	SIGLEC6	-0.943957	0.720599	NA	NA	NA	NA
rs1130426	NA	19	51850290	SIGLEC6	-0.476329	0.878032	NA	NA	NA	NA
rs115633483	NA	19	53032934	SIGLEC6	NA	NA	0.966091	0.650216	NA	NA
rs11881700	rs11881700	19	52538428	SIGLEC6	NA	NA	0.568234	0.849329	NA	NA
rs12462026	rs12462026	19	52158279	SIGLEC6	NA	NA	0.616161	0.759813	NA	NA
rs1275221	rs1275221	19	51487067	SIGLEC6	0.647216	0.677247	NA	NA	NA	NA
rs12946	rs12946	19	51361315	SIGLEC6	NA	NA	-0.845108	0.775988	NA	NA
rs12984091	rs12984091	19	51940265	SIGLEC6	-1.09955	0.80583	NA	NA	NA	NA
rs12985029	rs12985029	19	51713365	SIGLEC6	NA	NA	-0.916725	0.798102	NA	NA
rs150383688	rs150383688	19	51513611	SIGLEC6	-0.858263	0.81225	NA	NA	NA	NA
rs1560690	rs1560690	19	52578347	SIGLEC6	NA	NA	0.466361	0.880893	NA	NA
rs16982895	rs16982895	19	52155449	SIGLEC6	NA	NA	0.643961	0.594887	NA	NA
rs16983127	rs16983127	19	52346329	SIGLEC6	NA	NA	-0.422319	0.86932	NA	NA
rs16983412	rs16983412	19	52570714	SIGLEC6	NA	NA	0.534854	0.871627	NA	NA
rs17695224	rs17695224	19	52324216	SIGLEC6	NA	NA	0.672565	0.877867	NA	NA
rs1878047	rs1878047	19	51773802	SIGLEC6	0.667536	0.842867	NA	NA	NA	NA
rs2015845	rs2015845	19	52457779	SIGLEC6	NA	NA	0.463084	0.844266	NA	NA
rs2059818	rs2059818	19	52882520	SIGLEC6	NA	NA	0.895762	0.857193	NA	NA
rs2455077	rs2455077	19	51801330	SIGLEC6	-0.647667	0.803267	NA	NA	NA	NA
rs2569432	rs2569432	19	51611073	SIGLEC6	-0.674596	0.798494	NA	NA	NA	NA
rs2569522	rs2569522	19	51455389	SIGLEC6	-0.484099	0.874251	NA	NA	NA	NA
rs266881	NA	19	51358333	SIGLEC6	NA	NA	0.442825	0.853676	NA	NA
rs273620	NA	19	51704651	SIGLEC6	0.478492	0.862653	NA	NA	NA	NA
rs273634	rs273634	19	51718837	SIGLEC6	0.625426	0.71631	NA	NA	NA	NA
rs273658	rs273658	19	51676299	SIGLEC6	NA	NA	-0.529454	0.852974	NA	NA
rs28572419	rs28572419	19	52000616	SIGLEC6	NA	NA	-0.806405	0.748427	NA	NA
rs321921	rs321921	19	52837937	SIGLEC6	NA	NA	-0.547633	0.780975	NA	NA
rs34364746	rs34364746	19	51137199	SIGLEC6	-1.04955	0.853597	NA	NA	NA	NA
rs3829646	rs3829646	19	52228401	SIGLEC6	1.08766	0.865904	NA	NA	NA	NA
rs3885743	rs3885743	19	51279964	SIGLEC6	NA	NA	-0.499251	0.819512	NA	NA
rs4349265	rs4349265	19	51996392	SIGLEC6	-0.50762	0.870815	NA	NA	NA	NA
rs4802714	rs4802714	19	51041292	SIGLEC6	NA	NA	-0.713254	0.768766	NA	NA
rs4802875	rs4802875	19	52330309	SIGLEC6	NA	NA	-0.57106	0.733622	NA	NA
rs5516	rs5516	19	51323473	SIGLEC6	NA	NA	0.526535	0.716033	NA	NA
rs56730882	rs56730882	19	51249677	SIGLEC6	-1.00174	0.590983	NA	NA	NA	NA
rs56879502	rs56879502	19	51996516	SIGLEC6	-0.601788	0.809218	NA	NA	NA	NA
rs57351606	rs57351606	19	52096903	SIGLEC6	1.1769	0.825049	NA	NA	NA	NA
rs60206833	rs60206833	19	52153197	SIGLEC6	NA	NA	-0.464011	0.875455	NA	NA
rs7245807	rs7245807	19	51994926	SIGLEC6	-1.03479	0.682324	NA	NA	NA	NA
rs7245858	rs7245858	19	51430596	SIGLEC6	0.864761	0.787392	0.684867	0.83983	NA	NA
rs7251054	rs7251054	19	51070460	SIGLEC6	0.623292	0.875116	NA	NA	NA	NA
rs7255259	rs7255259	19	51439209	SIGLEC6	-0.547976	0.87436	NA	NA	NA	NA
rs7257832	NA	19	52068727	SIGLEC6	NA	NA	-0.469292	0.86135	NA	NA
rs7259651	rs7259651	19	51523277	SIGLEC6	NA	NA	0.654332	0.55211	NA	NA
rs73063011	rs73063011	19	52338183	SIGLEC6	NA	NA	0.738904	0.799539	NA	NA
rs73571270	rs73571270	19	52618148	SIGLEC6	NA	NA	1.09714	0.764141	NA	NA
rs73573167	rs73573167	19	52636661	SIGLEC6	1.12787	0.697755	NA	NA	NA	NA
rs74718219	NA	19	51154765	SIGLEC6	NA	NA	-0.776345	0.860272	NA	NA
rs77082285	rs77082285	19	52387583	SIGLEC6	NA	NA	1.25377	0.515757	NA	NA
rs77303625	rs77303625	19	51522756	SIGLEC6	NA	NA	0.786917	0.758913	NA	NA
rs79055311	rs79055311	19	52497833	SIGLEC6	NA	NA	0.920016	0.749955	NA	NA
rs8101336	rs8101336	19	51254550	SIGLEC6	NA	NA	0.468978	0.87057	NA	NA
rs8101572	rs8101572	19	51423628	SIGLEC6	NA	NA	-0.746528	0.803139	NA	NA
rs8103403	rs8103403	19	52501485	SIGLEC6	-0.732282	0.879508	NA	NA	NA	NA
rs8106843	rs8106843	19	51106148	SIGLEC6	-0.612897	0.821369	NA	NA	NA	NA
rs8108825	rs8108825	19	52109942	SIGLEC6	0.527717	0.840855	NA	NA	NA	NA
rs8112276	rs8112276	19	51365952	SIGLEC6	NA	NA	0.650237	0.477668	NA	NA
rs919276	rs919276	19	51231068	SIGLEC6	1.05238	0.832276	NA	NA	NA	NA
JHU_19.50756836	rs10410240	19	50756837	SIGLEC7	NA	NA	0.230695	0.848119	NA	NA
JHU_19.50863279	rs73932468	19	50863280	SIGLEC7	NA	NA	0.321365	0.792035	NA	NA
JHU_19.50991570	rs111756955	19	50991571	SIGLEC7	NA	NA	0.266656	0.788828	NA	NA
JHU_19.50995293	NA	19	50995294	SIGLEC7	NA	NA	0.244717	0.824809	NA	NA
JHU_19.51180384	rs116705425	19	51180385	SIGLEC7	0.565218	0.608568	NA	NA	NA	NA
JHU_19.51193305	rs35402761	19	51193306	SIGLEC7	0.401332	0.821778	NA	NA	NA	NA
JHU_19.51244052	NA	19	51244053	SIGLEC7	-0.653686	0.812415	NA	NA	NA	NA
JHU_19.51362324	rs79435423	19	51362325	SIGLEC7	NA	NA	-0.36166	0.798579	NA	NA
JHU_19.51362584	NA	19	51362585	SIGLEC7	NA	NA	-0.199488	0.783921	NA	NA
JHU_19.51416122	rs111230924	19	51416123	SIGLEC7	-0.319027	0.862285	-0.199013	0.877569	NA	NA
JHU_19.51425657	rs10417419	19	51425658	SIGLEC7	0.710129	0.711621	0.409697	0.798702	NA	NA
JHU_19.51450110	rs113505134	19	51450111	SIGLEC7	NA	NA	-0.365122	0.842642	NA	NA
JHU_19.51466335	rs79881913	19	51466336	SIGLEC7	0.718573	0.738789	NA	NA	NA	NA
JHU_19.51474415	rs1722543	19	51474416	SIGLEC7	NA	NA	0.206712	0.877162	NA	NA
JHU_19.51474425	rs1654533	19	51474426	SIGLEC7	NA	NA	0.206712	0.877162	NA	NA
JHU_19.51534623	rs75930352	19	51534624	SIGLEC7	NA	NA	-0.288514	0.863082	NA	NA
JHU_19.51606087	NA	19	51606088	SIGLEC7	0.312622	0.822315	NA	NA	NA	NA
JHU_19.51637397	NA	19	51637398	SIGLEC7	0.604239	0.861781	NA	NA	NA	NA
JHU_19.51704354	NA	19	51704355	SIGLEC7	0.320223	0.7441	NA	NA	NA	NA
JHU_19.51797042	NA	19	51797043	SIGLEC7	0.435611	0.815437	NA	NA	NA	NA
JHU_19.51907631	rs79985346	19	51907632	SIGLEC7	-0.456116	0.176633	-0.191	0.800305	NA	NA
JHU_19.52285858	rs11672255	19	52285859	SIGLEC7	-0.411985	0.649602	NA	NA	NA	NA
JHU_19.52313222	NA	19	52313223	SIGLEC7	-0.599973	0.688461	NA	NA	NA	NA
JHU_19.52320780	rs79557975	19	52320781	SIGLEC7	0.345113	0.818515	NA	NA	NA	NA
JHU_19.52498819	rs8109650	19	52498820	SIGLEC7	-0.3595	0.787877	NA	NA	NA	NA
exm1495654	rs73932617	19	51362804	SIGLEC7	-0.349081	0.859448	NA	NA	NA	NA
exm1496329	NA	19	51584858	SIGLEC7	0.293074	0.840855	NA	NA	NA	NA
kgp10770597	rs41275782	19	51172526	SIGLEC7	-0.308865	0.877485	NA	NA	NA	NA
kgp763650	rs8105920	19	51037050	SIGLEC7	0.257849	0.87958	NA	NA	NA	NA
kgp9717338	rs10409962	19	51960940	SIGLEC7	0.310611	0.7925	NA	NA	NA	NA
rs10413690	NA	19	51018126	SIGLEC7	0.380614	0.630197	0.263733	0.526955	NA	NA
rs10413815	rs10413815	19	52231032	SIGLEC7	-0.579987	0.860297	NA	NA	NA	NA
rs10414689	rs10414689	19	51796299	SIGLEC7	0.370674	0.49289	NA	NA	NA	NA
rs10414691	rs10414691	19	51209949	SIGLEC7	0.331729	0.85602	NA	NA	NA	NA
rs10414850	rs10414850	19	50648319	SIGLEC7	0.353853	0.850024	NA	NA	NA	NA
rs10419515	rs10419515	19	51626152	SIGLEC7	NA	NA	-0.189119	0.876933	NA	NA
rs10419982	rs10419982	19	51797119	SIGLEC7	-0.259972	0.877782	NA	NA	NA	NA
rs10425580	rs10425580	19	51207946	SIGLEC7	-0.410385	0.864574	-0.265103	0.86932	NA	NA
rs10500308	rs10500308	19	52108930	SIGLEC7	NA	NA	-0.280948	0.847815	NA	NA
rs10500311	rs10500311	19	52497943	SIGLEC7	-0.3595	0.787877	NA	NA	NA	NA
rs1058205	rs1058205	19	51363398	SIGLEC7	0.308412	0.795113	NA	NA	NA	NA
rs11084109	rs11084109	19	52220019	SIGLEC7	NA	NA	0.198394	0.700732	NA	NA
rs11084127	rs11084127	19	52495380	SIGLEC7	-0.3595	0.787877	NA	NA	NA	NA
rs111408827	rs111408827	19	51542189	SIGLEC7	0.32165	0.872957	NA	NA	NA	NA
rs111511472	rs111511472	19	51484973	SIGLEC7	NA	NA	0.275578	0.748159	NA	NA
rs1122124	rs1122124	19	51280907	SIGLEC7	0.397964	0.664116	NA	NA	NA	NA
rs112483924	rs112483924	19	51919286	SIGLEC7	-0.585106	0.786849	NA	NA	NA	NA
rs115979053	rs115979053	19	50991270	SIGLEC7	NA	NA	0.435506	0.687299	NA	NA
rs116046797	rs116046797	19	50816020	SIGLEC7	-0.426515	0.850666	NA	NA	NA	NA
rs11665748	rs11665748	19	51354397	SIGLEC7	-0.402015	0.741884	NA	NA	NA	NA
rs11667382	rs11667382	19	52088418	SIGLEC7	0.412759	0.81607	NA	NA	NA	NA
rs11667789	rs11667789	19	51595776	SIGLEC7	-0.242426	0.874424	NA	NA	NA	NA
rs11878382	rs11878382	19	51907788	SIGLEC7	-0.443489	0.20632	-0.174344	0.843738	NA	NA
rs11879379	rs11879379	19	51155522	SIGLEC7	NA	NA	0.213777	0.846243	NA	NA
rs12463058	rs12463058	19	52444897	SIGLEC7	-0.521924	0.841246	NA	NA	NA	NA
rs1274514	rs1274514	19	50871147	SIGLEC7	NA	NA	0.183756	0.857767	NA	NA
rs1275221	rs1275221	19	51487067	SIGLEC7	-0.310714	0.747391	-0.207667	0.719639	NA	NA
rs12972523	rs12972523	19	51706621	SIGLEC7	NA	NA	-0.164436	0.8748	NA	NA
rs13343310	rs13343310	19	52433467	SIGLEC7	-0.354472	0.801117	NA	NA	NA	NA
rs1377814	rs1377814	19	50855935	SIGLEC7	-0.284272	0.867192	NA	NA	NA	NA
rs1399839	rs1399839	19	51739767	SIGLEC7	-0.2742	0.88125	NA	NA	NA	NA
rs143537928	rs143537928	19	50685883	SIGLEC7	-0.752373	0.653183	-0.601903	0.286473	NA	NA
rs150383688	rs150383688	19	51513611	SIGLEC7	0.500833	0.722144	NA	NA	NA	NA
rs151207890	rs151207890	19	51833558	SIGLEC7	-0.56427	0.660026	NA	NA	NA	NA
rs1654540	rs1654540	19	51452706	SIGLEC7	-0.274337	0.873617	NA	NA	NA	NA
rs16983353	rs16983353	19	52496149	SIGLEC7	-0.3595	0.787877	NA	NA	NA	NA
rs16988910	rs16988910	19	51628622	SIGLEC7	NA	NA	-0.213226	0.822515	NA	NA
rs1701930	rs1701930	19	51419546	SIGLEC7	-0.28607	0.853684	NA	NA	NA	NA
rs1710386	rs1710386	19	51785550	SIGLEC7	0.233323	0.844069	NA	NA	NA	NA
rs1722541	rs1722541	19	51474937	SIGLEC7	NA	NA	0.223204	0.826319	NA	NA
rs17756871	rs17756871	19	52289916	SIGLEC7	-0.38692	0.716402	NA	NA	NA	NA
rs17761770	rs17761770	19	52291564	SIGLEC7	NA	NA	0.317832	0.840586	NA	NA
rs17761865	rs17761865	19	52324234	SIGLEC7	-0.726225	0.734963	NA	NA	NA	NA
rs17834679	rs17834679	19	52270087	SIGLEC7	-0.275239	0.877768	NA	NA	NA	NA
rs1812927	rs1812927	19	51444709	SIGLEC7	0.386993	0.882145	NA	NA	NA	NA
rs1868947	NA	19	52101918	SIGLEC7	-0.471393	0.780796	NA	NA	NA	NA
rs1868949	rs1868949	19	52105859	SIGLEC7	-0.349199	0.879672	-0.301649	0.742149	NA	NA
rs1978717	rs1978717	19	52497250	SIGLEC7	-0.3595	0.787877	NA	NA	NA	NA
rs2075803	rs2075803	19	51628529	SIGLEC7	0.344699	0.717972	0.176049	0.860442	NA	NA
rs2242670	rs2242670	19	51412315	SIGLEC7	NA	NA	-0.156996	0.864617	NA	NA
rs2247289	rs2247289	19	51308092	SIGLEC7	0.357945	0.747391	NA	NA	NA	NA
rs2278417	rs2278417	19	52471769	SIGLEC7	-0.31579	0.866715	NA	NA	NA	NA
rs2290282	rs2290282	19	52205610	SIGLEC7	0.328537	0.825049	NA	NA	NA	NA
rs2455077	rs2455077	19	51801330	SIGLEC7	0.414993	0.583134	NA	NA	NA	NA
rs2560934	rs2560934	19	51328093	SIGLEC7	0.397042	0.456385	0.179701	0.834199	NA	NA
rs2569430	rs2569430	19	51609586	SIGLEC7	NA	NA	-0.21424	0.784101	NA	NA
rs2569481	rs2569481	19	51575424	SIGLEC7	0.432344	0.389548	0.254021	0.564956	NA	NA
rs2569491	rs2569491	19	51584916	SIGLEC7	-0.382765	0.684381	NA	NA	NA	NA
rs2569522	rs2569522	19	51455389	SIGLEC7	0.318617	0.758455	NA	NA	NA	NA
rs2659067	rs2659067	19	51485622	SIGLEC7	-0.683747	0.784973	NA	NA	NA	NA
rs2659122	NA	19	51363026	SIGLEC7	0.340169	0.736701	0.204076	0.789714	NA	NA
rs266124	rs266124	19	51296851	SIGLEC7	-0.253833	0.880795	NA	NA	NA	NA
rs2664156	rs2664156	19	51377163	SIGLEC7	NA	NA	0.276746	0.704613	NA	NA
rs266849	rs266849	19	51349090	SIGLEC7	NA	NA	0.342513	0.805366	NA	NA
rs2691249	rs2691249	19	51608074	SIGLEC7	NA	NA	-0.164072	0.841287	NA	NA
rs2735839	rs2735839	19	51364623	SIGLEC7	0.386357	0.607673	0.21153	0.780804	NA	NA
rs273634	rs273634	19	51718837	SIGLEC7	-0.289663	0.796884	NA	NA	NA	NA
rs273687	rs273687	19	51628873	SIGLEC7	-0.655735	0.274956	NA	NA	NA	NA
rs273690	rs273690	19	51631236	SIGLEC7	NA	NA	-0.214829	0.812233	NA	NA
rs2739429	rs2739429	19	51516015	SIGLEC7	-0.288715	0.844561	NA	NA	NA	NA
rs2739454	rs2739454	19	51320580	SIGLEC7	-0.377261	0.620536	NA	NA	NA	NA
rs28572419	rs28572419	19	52000616	SIGLEC7	-0.364385	0.876743	NA	NA	NA	NA
rs34234198	rs34234198	19	51698071	SIGLEC7	NA	NA	0.231791	0.839942	NA	NA
rs35287116	rs35287116	19	51584951	SIGLEC7	-0.373193	0.612608	NA	NA	NA	NA
rs35337369	rs35337369	19	51871178	SIGLEC7	0.488061	0.763396	NA	NA	NA	NA
rs35852171	rs35852171	19	51888985	SIGLEC7	0.325688	0.868821	NA	NA	NA	NA
rs36489	rs36489	19	51954094	SIGLEC7	NA	NA	-0.209267	0.855209	NA	NA
rs3745504	rs3745504	19	50771609	SIGLEC7	-0.248268	0.875776	-0.21708	0.717255	NA	NA
rs3745532	NA	19	51206053	SIGLEC7	-0.385187	0.805781	NA	NA	NA	NA
rs3745542	rs3745542	19	51587643	SIGLEC7	-0.385564	0.850562	-0.231188	0.879154	NA	NA
rs3760724	rs3760724	19	51374047	SIGLEC7	0.306211	0.87215	NA	NA	NA	NA
rs3786629	rs3786629	19	51850597	SIGLEC7	0.293499	0.861847	NA	NA	NA	NA
rs3826661	rs3826661	19	51892016	SIGLEC7	NA	NA	-0.184682	0.864013	NA	NA
rs3852863	rs3852863	19	50988761	SIGLEC7	-0.299867	0.857557	NA	NA	NA	NA
rs4575635	rs4575635	19	51566035	SIGLEC7	-0.289938	0.765794	NA	NA	NA	NA
rs4592765	rs4592765	19	51460031	SIGLEC7	NA	NA	-0.28325	0.457148	NA	NA
rs4801851	rs4801851	19	51210768	SIGLEC7	0.304923	0.783253	NA	NA	NA	NA
rs4802666	rs4802666	19	50721074	SIGLEC7	0.612984	0.512058	0.310865	0.787922	NA	NA
rs4802688	rs4802688	19	50799439	SIGLEC7	0.299923	0.847944	NA	NA	NA	NA
rs4802824	rs4802824	19	52103799	SIGLEC7	-0.471393	0.780796	NA	NA	NA	NA
rs56320359	rs56320359	19	52283599	SIGLEC7	NA	NA	-0.221021	0.841957	NA	NA
rs58022397	rs58022397	19	51375836	SIGLEC7	-0.589549	0.556246	NA	NA	NA	NA
rs58653451	rs58653451	19	51925344	SIGLEC7	-0.382182	0.527805	NA	NA	NA	NA
rs58981829	rs58981829	19	51738465	SIGLEC7	0.545034	0.85434	NA	NA	NA	NA
rs61557401	rs61557401	19	52400732	SIGLEC7	-0.663104	0.858235	NA	NA	NA	NA
rs61683178	rs61683178	19	52215974	SIGLEC7	0.338611	0.869952	NA	NA	NA	NA
rs61736475	rs61736475	19	51738920	SIGLEC7	NA	NA	0.1855	0.877563	NA	NA
rs642371	rs642371	19	50738347	SIGLEC7	0.309494	0.838041	NA	NA	NA	NA
rs648298	rs648298	19	50693133	SIGLEC7	0.271953	0.853537	NA	NA	NA	NA
rs6509523	rs6509523	19	51767205	SIGLEC7	0.306513	0.863164	NA	NA	NA	NA
rs67522367	rs67522367	19	51181790	SIGLEC7	0.665217	0.302136	NA	NA	NA	NA
rs7245838	rs7245838	19	52074366	SIGLEC7	NA	NA	-0.213919	0.825443	NA	NA
rs7246300	rs7246300	19	51951509	SIGLEC7	0.445954	0.614067	NA	NA	NA	NA
rs7253541	rs7253541	19	51259660	SIGLEC7	-0.490405	0.822221	NA	NA	NA	NA
rs7254116	rs7254116	19	51823015	SIGLEC7	0.344788	0.880085	0.2265	0.880113	NA	NA
rs7255259	rs7255259	19	51439209	SIGLEC7	NA	NA	-0.257197	0.659928	NA	NA
rs7257832	NA	19	52068727	SIGLEC7	NA	NA	-0.182572	0.855425	NA	NA
rs7260516	rs7260516	19	52287452	SIGLEC7	-0.411985	0.649602	NA	NA	NA	NA
rs73044630	rs73044630	19	51209014	SIGLEC7	-0.591143	0.77285	NA	NA	NA	NA
rs73558844	rs73558844	19	51987101	SIGLEC7	NA	NA	-0.308098	0.811853	NA	NA
rs73587106	rs73587106	19	50989162	SIGLEC7	0.370822	0.876119	0.355116	0.605868	NA	NA
rs73596529	NA	19	51587953	SIGLEC7	0.587349	0.780977	NA	NA	NA	NA
rs73932492	rs73932492	19	50885195	SIGLEC7	-0.388644	0.874418	NA	NA	NA	NA
rs73932807	rs73932807	19	51588736	SIGLEC7	-0.310892	0.871483	NA	NA	NA	NA
rs73932866	rs73932866	19	51702328	SIGLEC7	0.402071	0.827185	NA	NA	NA	NA
rs74419798	rs74419798	19	50685818	SIGLEC7	NA	NA	0.315776	0.868675	NA	NA
rs75407284	rs75407284	19	51584989	SIGLEC7	-0.272001	0.875884	NA	NA	NA	NA
rs75565227	NA	19	51534020	SIGLEC7	0.457543	0.871167	NA	NA	NA	NA
rs77760094	rs77760094	19	51462454	SIGLEC7	NA	NA	-0.326496	0.857994	NA	NA
rs78642714	rs78642714	19	51164803	SIGLEC7	-0.577254	0.849681	NA	NA	NA	NA
rs788328	rs788328	19	50788503	SIGLEC7	0.394364	0.776452	NA	NA	NA	NA
rs78948578	rs78948578	19	51166539	SIGLEC7	-0.499251	0.871587	NA	NA	NA	NA
rs8100631	rs8100631	19	51423546	SIGLEC7	-0.244038	0.86778	NA	NA	NA	NA
rs8102485	rs8102485	19	52637874	SIGLEC7	NA	NA	-0.179991	0.844889	NA	NA
rs8103403	rs8103403	19	52501485	SIGLEC7	0.41255	0.850941	NA	NA	NA	NA
rs8104931	rs8104931	19	50954153	SIGLEC7	NA	NA	-0.239893	0.876083	NA	NA
rs8106843	rs8106843	19	51106148	SIGLEC7	NA	NA	-0.189744	0.854324	NA	NA
rs8107315	rs8107315	19	52647893	SIGLEC7	NA	NA	0.18325	0.840542	NA	NA
rs8109737	rs8109737	19	51050365	SIGLEC7	0.36303	0.71986	0.176474	0.877162	NA	NA
rs8110944	rs8110944	19	51909821	SIGLEC7	-0.455828	0.377455	NA	NA	NA	NA
rs8111509	rs8111509	19	52311495	SIGLEC7	-0.549657	0.7306	NA	NA	NA	NA
rs8111658	rs8111658	19	51561023	SIGLEC7	NA	NA	0.192183	0.879154	NA	NA
rs8111906	rs8111906	19	51894738	SIGLEC7	-0.255685	0.879572	-0.206191	0.789288	NA	NA
rs8112276	rs8112276	19	51365952	SIGLEC7	0.257502	0.854978	NA	NA	NA	NA
rs8112504	rs8112504	19	50771186	SIGLEC7	NA	NA	-0.215647	0.710785	NA	NA
rs9304712	rs9304712	19	51925519	SIGLEC7	0.346156	0.630218	NA	NA	NA	NA
rs936025	rs936025	19	50740924	SIGLEC7	0.301103	0.80245	NA	NA	NA	NA
rs9917109	rs9917109	19	50818880	SIGLEC7	0.314856	0.787435	0.184511	0.842017	NA	NA
JHU_19.50946308	rs78467937	19	50946309	SIGLEC9	0.448777	0.864609	NA	NA	NA	NA
JHU_19.50986073	NA	19	50986074	SIGLEC9	NA	NA	0.282661	0.837508	NA	NA
JHU_19.51055797	rs115955454	19	51055798	SIGLEC9	0.482409	0.876638	NA	NA	NA	NA
JHU_19.51181415	rs370454243	19	51181416	SIGLEC9	NA	NA	-0.178095	0.78395	NA	NA
JHU_19.51193305	rs35402761	19	51193306	SIGLEC9	0.307132	0.854557	NA	NA	NA	NA
JHU_19.51244052	NA	19	51244053	SIGLEC9	-0.523824	0.831364	NA	NA	NA	NA
JHU_19.51421254	rs55933733	19	51421255	SIGLEC9	-0.352862	0.774007	NA	NA	NA	NA
JHU_19.51441758	rs11084040	19	51441759	SIGLEC9	NA	NA	0.279599	0.760565	NA	NA
JHU_19.51530243	rs11673638	19	51530244	SIGLEC9	-0.231951	0.851494	NA	NA	NA	NA
JHU_19.51637397	NA	19	51637398	SIGLEC9	0.636184	0.732118	NA	NA	NA	NA
JHU_19.51867278	rs11882573	19	51867279	SIGLEC9	-0.471756	0.882413	NA	NA	NA	NA
JHU_19.51976344	rs115608777	19	51976345	SIGLEC9	0.436443	0.831773	NA	NA	NA	NA
JHU_19.51982195	rs62115068	19	51982196	SIGLEC9	NA	NA	-0.180532	0.796098	NA	NA
JHU_19.52285858	rs11672255	19	52285859	SIGLEC9	-0.295327	0.787877	NA	NA	NA	NA
JHU_19.52498819	rs8109650	19	52498820	SIGLEC9	-0.252793	0.863274	-0.187632	0.752832	NA	NA
JHU_19.52550939	rs11882053	19	52550940	SIGLEC9	-0.25739	0.877081	NA	NA	NA	NA
exm1496329	NA	19	51584858	SIGLEC9	NA	NA	0.150869	0.827581	NA	NA
exm2272836	NA	19	51619559	SIGLEC9	0.432687	0.835454	NA	NA	NA	NA
kgp763650	rs8105920	19	51037050	SIGLEC9	0.2849	0.744075	NA	NA	NA	NA
kgp9717338	rs10409962	19	51960940	SIGLEC9	0.218549	0.8654	NA	NA	NA	NA
rs10407496	rs10407496	19	51619600	SIGLEC9	-0.52638	0.712627	NA	NA	NA	NA
rs10413690	NA	19	51018126	SIGLEC9	0.262819	0.801378	0.194042	0.593793	NA	NA
rs10414691	rs10414691	19	51209949	SIGLEC9	0.269066	0.864013	NA	NA	NA	NA
rs10415779	rs10415779	19	50740074	SIGLEC9	0.232756	0.823819	NA	NA	NA	NA
rs10418075	rs10418075	19	51176849	SIGLEC9	-0.308308	0.87215	-0.238696	0.739671	NA	NA
rs10419515	rs10419515	19	51626152	SIGLEC9	-0.460123	0.131159	-0.23336	0.438113	NA	NA
rs10423948	rs10423948	19	52047772	SIGLEC9	NA	NA	-0.296277	0.859145	NA	NA
rs10424804	rs10424804	19	51977472	SIGLEC9	NA	NA	-0.188915	0.811323	NA	NA
rs10500311	rs10500311	19	52497943	SIGLEC9	-0.252793	0.863274	-0.187632	0.752832	NA	NA
rs11084067	rs11084067	19	51780994	SIGLEC9	NA	NA	-0.171144	0.877287	NA	NA
rs11084127	rs11084127	19	52495380	SIGLEC9	-0.252793	0.863274	-0.187632	0.752832	NA	NA
rs11084130	rs11084130	19	52512696	SIGLEC9	-0.27318	0.861369	NA	NA	NA	NA
rs111408827	rs111408827	19	51542189	SIGLEC9	0.30963	0.817383	NA	NA	NA	NA
rs1122124	rs1122124	19	51280907	SIGLEC9	0.287914	0.789528	NA	NA	NA	NA
rs11667382	rs11667382	19	52088418	SIGLEC9	0.294461	0.873462	0.179346	0.87157	NA	NA
rs11671942	rs11671942	19	51583408	SIGLEC9	-0.276677	0.781843	NA	NA	NA	NA
rs12462762	rs12462762	19	50941689	SIGLEC9	NA	NA	-0.165366	0.771082	NA	NA
rs12463058	rs12463058	19	52444897	SIGLEC9	-0.401427	0.870302	-0.337527	0.639239	NA	NA
rs12608568	rs12608568	19	50719265	SIGLEC9	0.301653	0.840987	0.171073	0.865152	NA	NA
rs1275221	rs1275221	19	51487067	SIGLEC9	-0.266385	0.718324	-0.128439	0.852292	NA	NA
rs12976445	rs12976445	19	52196453	SIGLEC9	0.208074	0.872241	0.13009	0.860397	NA	NA
rs12984091	rs12984091	19	51940265	SIGLEC9	NA	NA	-0.245331	0.865082	NA	NA
rs1319675	rs1319675	19	51751951	SIGLEC9	NA	NA	-0.18755	0.86349	NA	NA
rs13343310	rs13343310	19	52433467	SIGLEC9	NA	NA	-0.148472	0.874169	NA	NA
rs1377814	rs1377814	19	50855935	SIGLEC9	-0.287114	0.777571	NA	NA	NA	NA
rs143537928	rs143537928	19	50685883	SIGLEC9	-0.614667	0.675531	-0.335748	0.764447	NA	NA
rs1551549	rs1551549	19	50728556	SIGLEC9	NA	NA	0.27124	0.853592	NA	NA
rs16983353	rs16983353	19	52496149	SIGLEC9	-0.252793	0.863274	-0.187632	0.752832	NA	NA
rs16988910	rs16988910	19	51628622	SIGLEC9	-0.446354	0.150098	-0.234666	0.393296	NA	NA
rs1701932	rs1701932	19	51419694	SIGLEC9	-0.311579	0.8566	NA	NA	NA	NA
rs17694990	rs17694990	19	52267703	SIGLEC9	NA	NA	-0.147296	0.848506	NA	NA
rs17728475	rs17728475	19	51612262	SIGLEC9	0.365522	0.855548	NA	NA	NA	NA
rs17756871	rs17756871	19	52289916	SIGLEC9	-0.303812	0.765236	-0.15595	0.848825	NA	NA
rs17834679	rs17834679	19	52270087	SIGLEC9	NA	NA	-0.184616	0.721873	NA	NA
rs1820112	rs1820112	19	51930706	SIGLEC9	NA	NA	-0.238247	0.764586	NA	NA
rs1868947	NA	19	52101918	SIGLEC9	-0.382507	0.795347	NA	NA	NA	NA
rs1868949	rs1868949	19	52105859	SIGLEC9	-0.349817	0.810806	-0.208311	0.81041	NA	NA
rs1978717	rs1978717	19	52497250	SIGLEC9	-0.252793	0.863274	-0.187632	0.752832	NA	NA
rs2075803	rs2075803	19	51628529	SIGLEC9	0.311027	0.618306	0.187532	0.605484	NA	NA
rs2247289	rs2247289	19	51308092	SIGLEC9	0.228465	0.874418	NA	NA	NA	NA
rs2290282	rs2290282	19	52205610	SIGLEC9	0.269395	0.831544	0.142548	0.876965	NA	NA
rs2560934	rs2560934	19	51328093	SIGLEC9	0.209779	0.866756	NA	NA	NA	NA
rs2569481	rs2569481	19	51575424	SIGLEC9	0.349658	0.447392	0.192894	0.579604	NA	NA
rs2569491	rs2569491	19	51584916	SIGLEC9	NA	NA	-0.199285	0.622746	NA	NA
rs2659067	rs2659067	19	51485622	SIGLEC9	-0.527593	0.826535	NA	NA	NA	NA
rs2659122	NA	19	51363026	SIGLEC9	0.213457	0.876119	NA	NA	NA	NA
rs268909	rs268909	19	51449664	SIGLEC9	NA	NA	0.15066	0.766819	NA	NA
rs273634	rs273634	19	51718837	SIGLEC9	-0.202777	0.86939	NA	NA	NA	NA
rs273690	rs273690	19	51631236	SIGLEC9	-0.451442	0.116394	-0.233856	0.379612	NA	NA
rs2739454	rs2739454	19	51320580	SIGLEC9	-0.24959	0.82087	NA	NA	NA	NA
rs35209148	rs35209148	19	50940938	SIGLEC9	NA	NA	-0.209457	0.857271	NA	NA
rs35215508	rs35215508	19	50957412	SIGLEC9	NA	NA	-0.275323	0.782878	NA	NA
rs35287116	rs35287116	19	51584951	SIGLEC9	NA	NA	-0.169481	0.719207	NA	NA
rs35337369	rs35337369	19	51871178	SIGLEC9	0.318135	0.874418	NA	NA	NA	NA
rs35852171	rs35852171	19	51888985	SIGLEC9	0.261984	0.877365	0.182314	0.823078	NA	NA
rs35951152	rs35951152	19	50945512	SIGLEC9	NA	NA	-0.231479	0.841957	NA	NA
rs36500	rs36500	19	51969741	SIGLEC9	NA	NA	-0.187712	0.843146	NA	NA
rs3745504	rs3745504	19	50771609	SIGLEC9	NA	NA	-0.125655	0.873932	NA	NA
rs3745518	rs3745518	19	50962062	SIGLEC9	NA	NA	-0.143291	0.850933	NA	NA
rs3745542	rs3745542	19	51587643	SIGLEC9	-0.415532	0.672113	-0.344335	0.106898	NA	NA
rs3760724	rs3760724	19	51374047	SIGLEC9	0.253914	0.872588	NA	NA	NA	NA
rs3764537	rs3764537	19	52619065	SIGLEC9	-0.278787	0.865052	NA	NA	NA	NA
rs3786625	rs3786625	19	51869346	SIGLEC9	-0.222768	0.811852	NA	NA	NA	NA
rs3826661	rs3826661	19	51892016	SIGLEC9	-0.235722	0.862128	-0.208336	0.530191	NA	NA
rs3852863	rs3852863	19	50988761	SIGLEC9	NA	NA	-0.16243	0.82259	NA	NA
rs4575635	rs4575635	19	51566035	SIGLEC9	-0.184828	0.881337	-0.146725	0.749938	NA	NA
rs4802666	rs4802666	19	50721074	SIGLEC9	0.384214	0.811416	NA	NA	NA	NA
rs4802824	rs4802824	19	52103799	SIGLEC9	-0.382507	0.795347	NA	NA	NA	NA
rs58022397	rs58022397	19	51375836	SIGLEC9	-0.384553	0.806406	NA	NA	NA	NA
rs596605	rs596605	19	50754695	SIGLEC9	-0.250006	0.85368	NA	NA	NA	NA
rs608403	rs608403	19	50836233	SIGLEC9	-0.483926	0.856503	NA	NA	NA	NA
rs61683178	rs61683178	19	52215974	SIGLEC9	0.324498	0.813072	NA	NA	NA	NA
rs62112603	NA	19	50711393	SIGLEC9	-0.455779	0.879656	-0.320022	0.823111	NA	NA
rs66962846	rs66962846	19	51339816	SIGLEC9	-0.37781	0.760621	NA	NA	NA	NA
rs67522367	rs67522367	19	51181790	SIGLEC9	0.420927	0.728953	0.223082	0.810607	NA	NA
rs7255259	rs7255259	19	51439209	SIGLEC9	NA	NA	-0.143908	0.869974	NA	NA
rs7260115	rs7260115	19	51375603	SIGLEC9	-0.274981	0.840004	NA	NA	NA	NA
rs7260516	rs7260516	19	52287452	SIGLEC9	-0.295327	0.787877	NA	NA	NA	NA
rs73044630	rs73044630	19	51209014	SIGLEC9	-0.520822	0.725646	NA	NA	NA	NA
rs73593837	rs73593837	19	51554019	SIGLEC9	-0.307478	0.867213	NA	NA	NA	NA
rs73596529	NA	19	51587953	SIGLEC9	0.407365	0.863942	NA	NA	NA	NA
rs73932866	rs73932866	19	51702328	SIGLEC9	0.311135	0.854587	NA	NA	NA	NA
rs73932887	rs73932887	19	51736573	SIGLEC9	-0.317974	0.796884	NA	NA	NA	NA
rs74419798	rs74419798	19	50685818	SIGLEC9	NA	NA	0.259388	0.843059	NA	NA
rs75407284	rs75407284	19	51584989	SIGLEC9	-0.357484	0.501277	NA	NA	NA	NA
rs75565227	NA	19	51534020	SIGLEC9	0.383618	0.868236	NA	NA	NA	NA
rs75818637	rs75818637	19	52157972	SIGLEC9	NA	NA	-0.172496	0.872946	NA	NA
rs75915336	rs75915336	19	50758572	SIGLEC9	0.304957	0.874251	NA	NA	NA	NA
rs78367065	NA	19	52193280	SIGLEC9	NA	NA	0.289848	0.845548	NA	NA
rs78587381	NA	19	51479087	SIGLEC9	NA	NA	0.209063	0.853046	NA	NA
rs8100114	rs8100114	19	52627349	SIGLEC9	-0.265589	0.880075	NA	NA	NA	NA
rs8102103	rs8102103	19	51765068	SIGLEC9	NA	NA	-0.129604	0.878065	NA	NA
rs8103403	rs8103403	19	52501485	SIGLEC9	0.326661	0.867895	NA	NA	NA	NA
rs8106843	rs8106843	19	51106148	SIGLEC9	NA	NA	-0.138011	0.872233	NA	NA
rs8111072	rs8111072	19	51019725	SIGLEC9	NA	NA	-0.156323	0.857826	NA	NA
rs8111658	rs8111658	19	51561023	SIGLEC9	NA	NA	0.164373	0.84182	NA	NA
rs8111906	rs8111906	19	51894738	SIGLEC9	-0.307971	0.649434	-0.187286	0.623874	NA	NA
rs8112504	rs8112504	19	50771186	SIGLEC9	NA	NA	-0.121795	0.87896	NA	NA
rs936025	rs936025	19	50740924	SIGLEC9	0.297588	0.64516	0.128538	0.869067	NA	NA
rs9916962	rs9916962	19	51615091	SIGLEC9	-0.269507	0.835454	NA	NA	NA	NA
rs9917109	rs9917109	19	50818880	SIGLEC9	0.271852	0.760126	0.13493	0.858718	NA	NA
JHU_19.15958246	rs78041818	19	15958247	SIN3B	0.171736	0.84	NA	NA	NA	NA
JHU_19.16105374	rs367598315	19	16105375	SIN3B	NA	NA	0.176117	0.862338	NA	NA
JHU_19.16180558	NA	19	16180559	SIN3B	NA	NA	-0.158066	0.86349	NA	NA
JHU_19.16534391	rs202085014	19	16534392	SIN3B	-0.155646	0.848448	NA	NA	NA	NA
JHU_19.16573185	NA	19	16573186	SIN3B	0.131055	0.872714	NA	NA	NA	NA
JHU_19.16734935	rs61466714	19	16734936	SIN3B	-0.10308	0.873806	NA	NA	NA	NA
JHU_19.17634527	rs73922229	19	17634528	SIN3B	NA	NA	-0.177044	0.857457	NA	NA
JHU_19.17642946	NA	19	17642947	SIN3B	NA	NA	-0.216227	0.842741	NA	NA
JHU_19.17724509	rs113674193	19	17724510	SIN3B	NA	NA	0.165804	0.557683	NA	NA
JHU_19.17888359	NA	19	17888360	SIN3B	0.127626	0.845028	NA	NA	NA	NA
rs10403813	rs10403813	19	16153445	SIN3B	NA	NA	0.105701	0.850432	NA	NA
rs10415893	rs10415893	19	17512412	SIN3B	-0.136477	0.771467	NA	NA	NA	NA
rs10416583	rs10416583	19	16123133	SIN3B	NA	NA	0.120546	0.868145	NA	NA
rs1078000	rs1078000	19	17621508	SIN3B	-0.118112	0.876477	NA	NA	NA	NA
rs11086012	rs11086012	19	16032643	SIN3B	0.144625	0.838286	NA	NA	NA	NA
rs11086039	rs11086039	19	17026448	SIN3B	NA	NA	0.128285	0.768596	NA	NA
rs11086074	rs11086074	19	17619767	SIN3B	-0.190598	0.779655	NA	NA	NA	NA
rs113346439	rs113346439	19	16988750	SIN3B	NA	NA	-0.164355	0.83798	NA	NA
rs113464048	rs113464048	19	17786456	SIN3B	NA	NA	-0.126074	0.8355	NA	NA
rs113795229	rs113795229	19	17741858	SIN3B	NA	NA	0.195333	0.833814	NA	NA
rs116630557	rs116630557	19	17634213	SIN3B	NA	NA	0.221708	0.792035	NA	NA
rs11666324	rs11666324	19	17562969	SIN3B	-0.125239	0.758711	NA	NA	NA	NA
rs11667945	rs11667945	19	17552306	SIN3B	-0.119852	0.766197	NA	NA	NA	NA
rs12978218	rs12978218	19	17802817	SIN3B	0.100578	0.835177	NA	NA	NA	NA
rs12980138	rs12980138	19	16245267	SIN3B	NA	NA	-0.131648	0.868641	NA	NA
rs12983997	rs12983997	19	17784853	SIN3B	0.0980591	0.840407	NA	NA	NA	NA
rs142017083	rs142017083	19	17501808	SIN3B	0.186777	0.820909	NA	NA	NA	NA
rs17723343	rs17723343	19	16494269	SIN3B	-0.155646	0.848448	NA	NA	NA	NA
rs2249839	rs2249839	19	16797523	SIN3B	NA	NA	0.1618	0.786297	NA	NA
rs34394118	rs34394118	19	16390087	SIN3B	NA	NA	-0.0985598	0.833634	NA	NA
rs386869	rs386869	19	16426657	SIN3B	NA	NA	0.129257	0.549293	NA	NA
rs4808019	rs4808019	19	16150779	SIN3B	NA	NA	-0.0935681	0.866404	NA	NA
rs4808032	rs4808032	19	16188555	SIN3B	NA	NA	-0.183964	0.831563	NA	NA
rs4808092	rs4808092	19	17784827	SIN3B	NA	NA	0.192119	0.773143	NA	NA
rs4808392	rs4808392	19	15974393	SIN3B	NA	NA	-0.0904169	0.863087	NA	NA
rs4808550	rs4808550	19	17109436	SIN3B	NA	NA	-0.22675	0.764174	NA	NA
rs4808551	rs4808551	19	17111297	SIN3B	NA	NA	-0.15415	0.792414	NA	NA
rs58215408	rs58215408	19	17616683	SIN3B	NA	NA	-0.188257	0.815815	NA	NA
rs60485073	rs60485073	19	17940705	SIN3B	NA	NA	-0.150278	0.88108	NA	NA
rs61036582	rs61036582	19	17786748	SIN3B	NA	NA	0.129532	0.8276	NA	NA
rs61686231	rs61686231	19	17232245	SIN3B	0.10697	0.857879	NA	NA	NA	NA
rs62128111	rs62128111	19	17463214	SIN3B	NA	NA	-0.137007	0.874133	NA	NA
rs6512230	rs6512230	19	17975630	SIN3B	NA	NA	-0.125645	0.879218	NA	NA
rs7252711	rs7252711	19	17460999	SIN3B	NA	NA	-0.106933	0.858192	NA	NA
rs7255931	rs7255931	19	17938844	SIN3B	NA	NA	-0.13501	0.825792	NA	NA
rs7256689	rs7256689	19	17273893	SIN3B	NA	NA	0.155382	0.870537	NA	NA
rs7259327	NA	19	16079003	SIN3B	-0.0940971	0.835551	NA	NA	NA	NA
rs7259345	rs7259345	19	16015099	SIN3B	0.108721	0.873709	NA	NA	NA	NA
rs73517002	rs73517002	19	16751327	SIN3B	NA	NA	0.115763	0.85253	NA	NA
rs73518943	rs73518943	19	16797270	SIN3B	NA	NA	-0.122895	0.827686	NA	NA
rs74909346	rs74909346	19	16631147	SIN3B	-0.234367	0.809299	NA	NA	NA	NA
rs76102934	rs76102934	19	16519487	SIN3B	-0.155646	0.848448	NA	NA	NA	NA
rs77697096	rs77697096	19	17746606	SIN3B	NA	NA	-0.169494	0.812946	NA	NA
rs8100064	rs8100064	19	17575610	SIN3B	-0.0779706	0.861491	NA	NA	NA	NA
rs8100532	rs8100532	19	17714586	SIN3B	NA	NA	-0.121106	0.813745	NA	NA
rs8103548	rs8103548	19	16714966	SIN3B	-0.125301	0.727067	NA	NA	NA	NA
rs8104361	NA	19	16034714	SIN3B	0.141724	0.854088	NA	NA	NA	NA
rs8106587	rs8106587	19	17324110	SIN3B	-0.0990856	0.862043	NA	NA	NA	NA
rs8109902	rs8109902	19	17509460	SIN3B	-0.0963012	0.861822	NA	NA	NA	NA
rs8111870	rs8111870	19	16078364	SIN3B	-0.187098	0.819607	NA	NA	NA	NA
rs8113725	rs8113725	19	17575302	SIN3B	-0.127179	0.677254	NA	NA	NA	NA
rs9305084	rs9305084	19	17090612	SIN3B	-0.138003	0.796269	NA	NA	NA	NA
JHU_19.37433519	rs1643416	19	37433520	SIPA1L3	-0.195576	0.653143	-0.0837066	0.851495	NA	NA
JHU_19.37446280	rs114437741	19	37446281	SIPA1L3	NA	NA	0.0750578	0.847289	NA	NA
JHU_19.37447347	rs372228785	19	37447348	SIPA1L3	NA	NA	0.0750578	0.847289	NA	NA
JHU_19.37582837	NA	19	37582838	SIPA1L3	-0.187553	0.801584	-0.095669	0.84675	NA	NA
JHU_19.37627911	NA	19	37627912	SIPA1L3	-0.184697	0.804503	NA	NA	NA	NA
JHU_19.37633822	rs8112080	19	37633823	SIPA1L3	0.280702	0.856027	NA	NA	NA	NA
JHU_19.37813993	NA	19	37813994	SIPA1L3	-0.369825	0.752223	NA	NA	NA	NA
JHU_19.38323455	NA	19	38323456	SIPA1L3	NA	NA	0.148223	0.870346	NA	NA
JHU_19.38409558	rs6508751	19	38409559	SIPA1L3	NA	NA	0.0873061	0.87605	NA	NA
JHU_19.38418385	rs77803561	19	38418386	SIPA1L3	NA	NA	0.151363	0.863342	NA	NA
JHU_19.38444181	rs56138632	19	38444182	SIPA1L3	NA	NA	0.129807	0.857181	NA	NA
JHU_19.38746271	rs12611084	19	38746272	SIPA1L3	-0.149165	0.838306	NA	NA	NA	NA
JHU_19.39619879	rs7253356	19	39619880	SIPA1L3	NA	NA	0.130244	0.812544	NA	NA
exm1459967	rs935706	19	37487632	SIPA1L3	-0.132218	0.875035	NA	NA	NA	NA
exm1459989	rs1667366	19	37488499	SIPA1L3	-0.132218	0.875035	NA	NA	NA	NA
kgp3672009	NA	19	37895338	SIPA1L3	0.181274	0.786754	NA	NA	NA	NA
rs10402530	rs10402530	19	38321638	SIPA1L3	NA	NA	0.0949006	0.726989	NA	NA
rs10404567	NA	19	38397213	SIPA1L3	NA	NA	-0.102196	0.639205	NA	NA
rs10412049	rs10412049	19	39447119	SIPA1L3	NA	NA	-0.0786166	0.82357	NA	NA
rs10426712	rs10426712	19	38362792	SIPA1L3	NA	NA	0.115371	0.868006	NA	NA
rs11083433	rs11083433	19	38209301	SIPA1L3	-0.146114	0.840855	NA	NA	NA	NA
rs111583246	rs111583246	19	38732251	SIPA1L3	-0.194168	0.723315	-0.105158	0.749691	NA	NA
rs112909764	rs112909764	19	38498107	SIPA1L3	0.314264	0.807197	0.163569	0.84244	NA	NA
rs11673344	rs11673344	19	37684966	SIPA1L3	0.140742	0.854264	0.0882145	0.800787	NA	NA
rs116737397	rs116737397	19	37677559	SIPA1L3	0.280702	0.856027	NA	NA	NA	NA
rs1234287	rs1234287	19	37560148	SIPA1L3	-0.21055	0.858869	NA	NA	NA	NA
rs12610267	rs12610267	19	38744733	SIPA1L3	-0.149165	0.838306	NA	NA	NA	NA
rs12610323	rs12610323	19	38686272	SIPA1L3	NA	NA	-0.10025	0.863082	NA	NA
rs1421675	rs1421675	19	38518469	SIPA1L3	NA	NA	0.146974	0.867748	NA	NA
rs1643456	rs1643456	19	38492849	SIPA1L3	0.314264	0.807197	0.163569	0.84244	NA	NA
rs1644634	rs1644634	19	37441980	SIPA1L3	-0.180826	0.738038	-0.0858968	0.839443	NA	NA
rs1644685	rs1644685	19	37484649	SIPA1L3	-0.132218	0.875035	NA	NA	NA	NA
rs1654349	rs1654349	19	38552834	SIPA1L3	NA	NA	-0.110022	0.642728	NA	NA
rs1667354	rs1667354	19	37482151	SIPA1L3	-0.20945	0.60202	-0.0858083	0.852292	NA	NA
rs1725477	rs1725477	19	38464412	SIPA1L3	NA	NA	0.0802517	0.844558	NA	NA
rs2082008	NA	19	37530265	SIPA1L3	-0.21241	0.849856	NA	NA	NA	NA
rs2305115	rs2305115	19	37835658	SIPA1L3	-0.17272	0.864617	NA	NA	NA	NA
rs2915942	NA	19	39005937	SIPA1L3	NA	NA	0.112754	0.860397	NA	NA
rs2921563	rs2921563	19	37854040	SIPA1L3	-0.17272	0.864617	NA	NA	NA	NA
rs34785154	rs34785154	19	38377773	SIPA1L3	NA	NA	-0.102196	0.639205	NA	NA
rs353407	rs353407	19	38444944	SIPA1L3	NA	NA	-0.0998361	0.651216	NA	NA
rs3745951	rs3745951	19	38817486	SIPA1L3	NA	NA	0.160788	0.800866	NA	NA
rs376361941	rs376361941	19	39601140	SIPA1L3	-0.254696	0.842867	NA	NA	NA	NA
rs41465446	rs41465446	19	38763140	SIPA1L3	-0.212375	0.804563	-0.126831	0.761781	NA	NA
rs45505797	rs45505797	19	38028579	SIPA1L3	-0.236374	0.814366	-0.176621	0.496422	NA	NA
rs474724	rs474724	19	39618920	SIPA1L3	0.123898	0.861284	NA	NA	NA	NA
rs4802400	rs4802400	19	38900078	SIPA1L3	NA	NA	-0.126343	0.771308	NA	NA
rs4803197	rs4803197	19	39552150	SIPA1L3	NA	NA	0.0977524	0.775156	NA	NA
rs4803551	rs4803551	19	38399461	SIPA1L3	NA	NA	0.0934882	0.819635	NA	NA
rs544964	rs544964	19	37409561	SIPA1L3	-0.153588	0.819488	NA	NA	NA	NA
rs547483	rs547483	19	37441365	SIPA1L3	NA	NA	0.0750578	0.847289	NA	NA
rs56037636	rs56037636	19	37513703	SIPA1L3	-0.21241	0.849856	NA	NA	NA	NA
rs571294	rs571294	19	37441111	SIPA1L3	-0.166854	0.828994	-0.0817703	0.877569	NA	NA
rs61402594	NA	19	39674276	SIPA1L3	NA	NA	0.0965968	0.821589	NA	NA
rs6508750	rs6508750	19	38379446	SIPA1L3	NA	NA	0.116895	0.839265	NA	NA
rs6508809	rs6508809	19	39073151	SIPA1L3	-0.19787	0.809218	NA	NA	NA	NA
rs6510588	rs6510588	19	37597395	SIPA1L3	NA	NA	-0.0847393	0.867514	NA	NA
rs705493	rs705493	19	38438505	SIPA1L3	NA	NA	0.102784	0.790882	NA	NA
rs7253473	rs7253473	19	38717378	SIPA1L3	NA	NA	0.0784621	0.859479	NA	NA
rs7259332	rs7259332	19	37634291	SIPA1L3	-0.184697	0.804503	NA	NA	NA	NA
rs73047921	rs73047921	19	39453938	SIPA1L3	NA	NA	0.0953343	0.706092	NA	NA
rs78748271	rs78748271	19	38376804	SIPA1L3	NA	NA	0.157082	0.861524	NA	NA
rs79014042	rs79014042	19	38594892	SIPA1L3	NA	NA	0.146605	0.879165	NA	NA
rs8102476	rs8102476	19	38735613	SIPA1L3	-0.146268	0.873633	NA	NA	NA	NA
rs892055	rs892055	19	38912764	SIPA1L3	0.183371	0.57166	0.0776583	0.828739	NA	NA
rs935707	rs935707	19	37487723	SIPA1L3	-0.132218	0.875035	NA	NA	NA	NA
rs9676717	rs9676717	19	39678078	SIPA1L3	NA	NA	0.0776264	0.87565	NA	NA
rs9941448	rs9941448	19	39378804	SIPA1L3	NA	NA	-0.103549	0.660354	NA	NA
JHU_19.38486191	rs57733318	19	38486192	SIRT2	NA	NA	-0.137648	0.853622	NA	NA
JHU_19.38766997	rs112740784	19	38766998	SIRT2	0.225721	0.751551	NA	NA	NA	NA
JHU_19.38880509	rs115808176	19	38880510	SIRT2	0.225721	0.751551	NA	NA	NA	NA
JHU_19.39546177	rs59010973	19	39546178	SIRT2	0.260126	0.7167	NA	NA	NA	NA
JHU_19.39861948	rs73547907	19	39861949	SIRT2	NA	NA	0.183034	0.859405	NA	NA
JHU_19.40296898	rs111832819	19	40296899	SIRT2	-0.179981	0.83442	-0.15927	0.840542	NA	NA
JHU_19.40300959	NA	19	40300960	SIRT2	-0.105236	0.863202	NA	NA	NA	NA
exm1466481	rs3746013	19	40363926	SIRT2	NA	NA	-0.118182	0.8559	NA	NA
rs1001413	rs1001413	19	39367111	SIRT2	-0.128818	0.817965	NA	NA	NA	NA
rs10415667	rs10415667	19	39474163	SIRT2	-0.121236	0.857909	NA	NA	NA	NA
rs10424274	rs10424274	19	39851986	SIRT2	0.208707	0.554951	NA	NA	NA	NA
rs1057745	rs1057745	19	39888390	SIRT2	NA	NA	-0.15479	0.857984	NA	NA
rs11083462	rs11083462	19	38959680	SIRT2	0.101096	0.877403	NA	NA	NA	NA
rs12976749	rs12976749	19	39119494	SIRT2	NA	NA	0.0983141	0.866042	NA	NA
rs143542101	rs143542101	19	39096529	SIRT2	NA	NA	-0.2095	0.839443	NA	NA
rs34569160	rs34569160	19	39259291	SIRT2	-0.210442	0.826	NA	NA	NA	NA
rs3760931	rs3760931	19	40361112	SIRT2	-0.0995663	0.859479	NA	NA	NA	NA
rs383991	rs383991	19	39555041	SIRT2	-0.116019	0.879672	NA	NA	NA	NA
rs3944083	rs3944083	19	40301967	SIRT2	-0.105236	0.863202	NA	NA	NA	NA
rs41275744	rs41275744	19	39826310	SIRT2	NA	NA	-0.152337	0.84904	NA	NA
rs4803006	rs4803006	19	39391547	SIRT2	0.0999291	0.85621	NA	NA	NA	NA
rs56904899	rs56904899	19	40019328	SIRT2	0.140532	0.856709	NA	NA	NA	NA
rs60659128	NA	19	39376520	SIRT2	0.126801	0.796083	NA	NA	NA	NA
rs60908675	rs60908675	19	39536902	SIRT2	0.337721	0.377063	NA	NA	NA	NA
rs61361030	rs61361030	19	39009651	SIRT2	NA	NA	-0.101799	0.877569	NA	NA
rs6508756	rs6508756	19	38516382	SIRT2	-0.0984355	0.871104	NA	NA	NA	NA
rs67515748	rs67515748	19	38954619	SIRT2	0.16081	0.754124	NA	NA	NA	NA
rs7250361	rs7250361	19	39577364	SIRT2	0.114235	0.822765	NA	NA	NA	NA
rs73930751	rs73930751	19	40077139	SIRT2	-0.147781	0.805619	NA	NA	NA	NA
rs741143	rs741143	19	40363020	SIRT2	-0.168659	0.815175	-0.176816	0.688999	NA	NA
rs77022898	rs77022898	19	38992852	SIRT2	NA	NA	-0.189985	0.880019	NA	NA
rs8110367	rs8110367	19	38478465	SIRT2	0.135243	0.867973	NA	NA	NA	NA
rs8110656	rs8110656	19	38526183	SIRT2	-0.112585	0.876231	NA	NA	NA	NA
rs8111909	rs8111909	19	40357018	SIRT2	-0.101933	0.881435	NA	NA	NA	NA
JHU_19.3323277	rs73516273	19	3323278	SIRT6	NA	NA	-0.961842	0.0924412	NA	NA
JHU_19.3696701	rs112571930	19	3696702	SIRT6	NA	NA	-0.445569	0.767333	NA	NA
JHU_19.4157467	rs16992280	19	4157468	SIRT6	NA	NA	-0.640277	0.848825	NA	NA
JHU_19.4568035	rs11883321	19	4568036	SIRT6	NA	NA	-0.73644	0.852974	NA	NA
JHU_19.4723936	rs148799645	19	4723937	SIRT6	NA	NA	-0.584507	0.752634	NA	NA
JHU_19.4841939	rs11672174	19	4841940	SIRT6	NA	NA	-0.581397	0.350527	NA	NA
JHU_19.4981129	rs72988177	19	4981130	SIRT6	NA	NA	-0.633767	0.821114	NA	NA
exm1409575	rs7255298	19	4511504	SIRT6	-0.378779	0.717819	-0.53178	0.857311	NA	NA
rs10406138	rs10406138	19	3537977	SIRT6	-0.207974	0.879598	NA	NA	NA	NA
rs10406652	NA	19	4847868	SIRT6	NA	NA	-0.979185	0.105693	NA	NA
rs10406797	rs10406797	19	4500205	SIRT6	-0.163554	0.873862	NA	NA	NA	NA
rs10408882	rs10408882	19	3513456	SIRT6	0.257838	0.648796	NA	NA	NA	NA
rs10409097	rs10409097	19	4844152	SIRT6	NA	NA	-0.541493	0.688999	NA	NA
rs10418537	rs10418537	19	3986003	SIRT6	NA	NA	-0.434932	0.793553	NA	NA
rs10419980	rs10419980	19	3685116	SIRT6	NA	NA	0.305348	0.833383	NA	NA
rs10421126	rs10421126	19	4471797	SIRT6	0.228862	0.638579	NA	NA	NA	NA
rs10422141	rs10422141	19	4833410	SIRT6	NA	NA	-0.348634	0.872842	NA	NA
rs10423263	rs10423263	19	4842723	SIRT6	-0.161465	0.853253	NA	NA	NA	NA
rs10424296	rs10424296	19	3545850	SIRT6	-0.181225	0.848935	NA	NA	NA	NA
rs10518241	rs10518241	19	3589074	SIRT6	NA	NA	-0.655985	0.854324	NA	NA
