## Supplementary material for "*Mycobacterium tuberculosis*-dependent Monocyte Expression Quantitative Trait Loci and Tuberculosis Pathogenesis": Table S1 (part 52 of 57)

### Sheet: all cis.eQTL (continued)
snps	eQTL_dbSNP_ID	chromosome	position	gene name	t-statistics in Mtb condition	FDR in Mtb condition	t-statistics in media condition	FDR in media condition	t-statistics in interaction model	FDR in interaction model
rs11085099	NA	19	4794257	SIRT6	NA	NA	-0.430323	0.748732	NA	NA
rs113646375	rs113646375	19	3285042	SIRT6	0.311319	0.837978	NA	NA	NA	NA
rs115861281	rs115861281	19	3506775	SIRT6	-0.287167	0.853774	NA	NA	NA	NA
rs12460850	rs12460850	19	4742238	SIRT6	NA	NA	-0.807711	0.753858	NA	NA
rs12610495	rs12610495	19	4717672	SIRT6	NA	NA	-0.351416	0.8748	NA	NA
rs13306046	NA	19	3595522	SIRT6	0.321576	0.636119	NA	NA	NA	NA
rs1468297	NA	19	3812466	SIRT6	-0.205707	0.763488	NA	NA	NA	NA
rs1638542	NA	19	3556341	SIRT6	-0.290715	0.580352	NA	NA	NA	NA
rs187120351	rs187120351	19	4594240	SIRT6	NA	NA	-0.438299	0.788828	NA	NA
rs1979013	rs1979013	19	4098947	SIRT6	0.316532	0.881289	NA	NA	NA	NA
rs2602728	NA	19	5046318	SIRT6	NA	NA	-0.480551	0.679769	NA	NA
rs2613768	rs2613768	19	5074637	SIRT6	NA	NA	-0.698229	0.805525	NA	NA
rs2620854	rs2620854	19	5118835	SIRT6	-0.253342	0.781843	NA	NA	NA	NA
rs2779162	rs2779162	19	4923058	SIRT6	NA	NA	-0.778654	0.184824	NA	NA
rs34107656	rs34107656	19	3765267	SIRT6	NA	NA	-0.660564	0.778283	NA	NA
rs34562175	rs34562175	19	3548168	SIRT6	0.221699	0.880606	NA	NA	NA	NA
rs352493	rs352493	19	4180836	SIRT6	NA	NA	-0.611493	0.878613	NA	NA
rs3746120	rs3746120	19	3753769	SIRT6	NA	NA	-0.324166	0.873229	NA	NA
rs3760905	rs3760905	19	4182939	SIRT6	-0.184734	0.87651	NA	NA	NA	NA
rs3922397	rs3922397	19	3403231	SIRT6	NA	NA	0.355859	0.862739	NA	NA
rs4807491	rs4807491	19	3607681	SIRT6	-0.272021	0.661093	NA	NA	NA	NA
rs501168	rs501168	19	3746087	SIRT6	NA	NA	-0.345984	0.805085	NA	NA
rs613648	rs613648	19	3709064	SIRT6	-0.192577	0.766412	-0.356878	0.726866	NA	NA
rs61747120	rs61747120	19	3834863	SIRT6	NA	NA	-0.63642	0.786409	NA	NA
rs62130650	rs62130650	19	3738402	SIRT6	NA	NA	-0.371488	0.83914	NA	NA
rs62130654	NA	19	3752378	SIRT6	NA	NA	-0.590623	0.554145	NA	NA
rs6510802	rs6510802	19	4298416	SIRT6	NA	NA	-0.391661	0.822796	NA	NA
rs6510827	rs6510827	19	4830628	SIRT6	NA	NA	-0.569131	0.621818	NA	NA
rs6510839	rs6510839	19	5106723	SIRT6	-0.256352	0.852738	NA	NA	NA	NA
rs7246083	rs7246083	19	4866451	SIRT6	NA	NA	-0.326734	0.867276	NA	NA
rs7249583	rs7249583	19	3580789	SIRT6	0.279383	0.796884	NA	NA	NA	NA
rs7249700	rs7249700	19	3264334	SIRT6	NA	NA	-0.445934	0.742222	NA	NA
rs7251627	rs7251627	19	4848593	SIRT6	-0.20841	0.818574	NA	NA	NA	NA
rs74481567	rs74481567	19	5166860	SIRT6	NA	NA	-0.50655	0.862781	NA	NA
rs74551698	rs74551698	19	3511310	SIRT6	-0.219768	0.878032	NA	NA	NA	NA
rs74836007	rs74836007	19	5182585	SIRT6	-0.266066	0.868721	-0.48468	0.861823	NA	NA
rs757454	rs757454	19	3660619	SIRT6	NA	NA	0.296376	0.838463	NA	NA
rs8289	rs8289	19	4859937	SIRT6	-0.181409	0.88125	-0.486655	0.596667	NA	NA
JHU_19.45350994	rs3101695	19	45350995	SIX5	0.944276	0.860253	NA	NA	NA	NA
JHU_19.45372866	NA	19	45372867	SIX5	NA	NA	-0.989965	0.838516	NA	NA
JHU_19.45837641	rs11880623	19	45837642	SIX5	NA	NA	0.506191	0.806131	NA	NA
JHU_19.45845230	rs10416849	19	45845231	SIX5	NA	NA	0.545984	0.843146	NA	NA
JHU_19.46152477	NA	19	46152478	SIX5	-0.600898	0.837743	NA	NA	NA	NA
JHU_19.46347946	rs10401920	19	46347947	SIX5	NA	NA	-1.17064	0.834261	NA	NA
JHU_19.46427960	rs28639615	19	46427961	SIX5	NA	NA	0.451556	0.877569	NA	NA
JHU_19.46765835	rs59447411	19	46765836	SIX5	1.19558	0.840855	NA	NA	NA	NA
JHU_19.46984094	rs2288914	19	46984095	SIX5	0.53192	0.858555	NA	NA	NA	NA
rs10402393	rs10402393	19	45903597	SIX5	-0.906663	0.821991	NA	NA	NA	NA
rs10411821	rs10411821	19	46096132	SIX5	NA	NA	-0.724718	0.587365	NA	NA
rs10853773	rs10853773	19	45852530	SIX5	NA	NA	0.544053	0.852209	NA	NA
rs113828906	rs113828906	19	45382951	SIX5	NA	NA	1.22253	0.733438	NA	NA
rs11670375	rs11670375	19	46148237	SIX5	0.654529	0.880789	NA	NA	NA	NA
rs123187	rs123187	19	45830947	SIX5	NA	NA	0.69037	0.803139	NA	NA
rs12459697	rs12459697	19	46990607	SIX5	-0.756545	0.850357	NA	NA	NA	NA
rs12460985	rs12460985	19	45690889	SIX5	0.841447	0.848014	NA	NA	NA	NA
rs12609631	rs12609631	19	45849547	SIX5	NA	NA	0.514241	0.855163	NA	NA
rs13181	rs13181	19	45854919	SIX5	0.664216	0.831402	NA	NA	NA	NA
rs141622900	rs141622900	19	45426792	SIX5	NA	NA	0.723814	0.880054	NA	NA
rs148871208	rs148871208	19	46307977	SIX5	NA	NA	-1.31374	0.790466	NA	NA
rs157581	rs157581	19	45395714	SIX5	NA	NA	-0.496735	0.868641	NA	NA
rs157582	rs157582	19	45396219	SIX5	NA	NA	-0.529183	0.841469	NA	NA
rs2013666	NA	19	46787126	SIX5	NA	NA	-0.484132	0.871558	NA	NA
rs2075650	rs2075650	19	45395619	SIX5	0.698509	0.84116	NA	NA	NA	NA
rs2286756	rs2286756	19	46145025	SIX5	NA	NA	-0.528031	0.87902	NA	NA
rs2288913	rs2288913	19	46984209	SIX5	0.721115	0.762202	NA	NA	NA	NA
rs28615360	rs28615360	19	45344722	SIX5	NA	NA	-0.85837	0.789319	NA	NA
rs34374273	rs34374273	19	45338895	SIX5	NA	NA	0.863525	0.427965	NA	NA
rs344807	rs344807	19	45799442	SIX5	0.620723	0.881459	NA	NA	NA	NA
rs34510782	rs34510782	19	46281828	SIX5	0.742326	0.846759	NA	NA	NA	NA
rs35136575	rs35136575	19	45439163	SIX5	0.644289	0.840095	0.828716	0.730351	NA	NA
rs35456698	rs35456698	19	45532445	SIX5	NA	NA	0.623755	0.86349	NA	NA
rs3745157	rs3745157	19	45594595	SIX5	0.530595	0.86151	NA	NA	NA	NA
rs410029	rs410029	19	46931157	SIX5	-0.727843	0.819496	NA	NA	NA	NA
rs4239537	rs4239537	19	46480407	SIX5	-0.565887	0.844016	NA	NA	NA	NA
rs4417635	rs4417635	19	46935413	SIX5	-0.671018	0.839089	NA	NA	NA	NA
rs445925	rs445925	19	45415640	SIX5	NA	NA	0.787838	0.624526	NA	NA
rs4511641	rs4511641	19	45993568	SIX5	-0.47567	0.874155	NA	NA	NA	NA
rs4802261	rs4802261	19	46052454	SIX5	NA	NA	-0.643657	0.86132	NA	NA
rs4803930	rs4803930	19	46827829	SIX5	0.643545	0.871104	NA	NA	NA	NA
rs4803985	rs4803985	19	47121867	SIX5	0.782045	0.754814	NA	NA	NA	NA
rs4884	rs4884	19	45810035	SIX5	0.84236	0.684798	NA	NA	NA	NA
rs58173251	rs58173251	19	46088351	SIX5	0.741694	0.779655	NA	NA	NA	NA
rs59174368	rs59174368	19	46024734	SIX5	NA	NA	-1.12217	0.346003	NA	NA
rs6966	rs6966	19	45882962	SIX5	NA	NA	0.590679	0.811553	NA	NA
rs7248294	rs7248294	19	46898234	SIX5	0.588755	0.867619	NA	NA	NA	NA
rs7248888	rs7248888	19	46974003	SIX5	-0.712061	0.873476	NA	NA	NA	NA
rs7251942	rs7251942	19	46327053	SIX5	NA	NA	-0.646913	0.852292	NA	NA
rs7255770	rs7255770	19	45840020	SIX5	NA	NA	0.478222	0.876832	NA	NA
rs72654473	rs72654473	19	45414399	SIX5	NA	NA	0.725791	0.74448	NA	NA
rs73551171	rs73551171	19	46971753	SIX5	0.798783	0.809948	NA	NA	NA	NA
rs75627662	rs75627662	19	45413576	SIX5	NA	NA	0.480772	0.871678	NA	NA
rs769450	rs769450	19	45410444	SIX5	-0.57169	0.828905	NA	NA	NA	NA
rs78905176	rs78905176	19	45431266	SIX5	NA	NA	0.828075	0.878378	NA	NA
JHU_19.49701934	rs113808196	19	49701935	SLC17A7	NA	NA	-0.794588	0.82136	NA	NA
JHU_19.49763623	rs8108242	19	49763624	SLC17A7	NA	NA	0.595135	0.8392	NA	NA
JHU_19.49823684	NA	19	49823685	SLC17A7	NA	NA	0.75826	0.62372	NA	NA
JHU_19.49949399	rs12151002	19	49949400	SLC17A7	0.546237	0.816958	NA	NA	NA	NA
JHU_19.49957285	NA	19	49957286	SLC17A7	NA	NA	0.598998	0.766196	NA	NA
JHU_19.49961672	rs114321852	19	49961673	SLC17A7	-0.769091	0.866886	0.888196	0.785996	NA	NA
JHU_19.49997405	rs8107963	19	49997406	SLC17A7	0.746586	0.834673	NA	NA	NA	NA
JHU_19.50109260	NA	19	50109261	SLC17A7	NA	NA	1.23641	0.772329	NA	NA
JHU_19.50238779	rs10416216	19	50238780	SLC17A7	NA	NA	-0.889285	0.307713	NA	NA
JHU_19.50462406	NA	19	50462407	SLC17A7	1.04652	0.878467	NA	NA	NA	NA
JHU_19.50742805	NA	19	50742806	SLC17A7	0.978389	0.813072	NA	NA	NA	NA
exm1488054	NA	19	49232226	SLC17A7	1.27605	0.577294	NA	NA	NA	NA
exm1488534	NA	19	49376582	SLC17A7	NA	NA	-0.68075	0.670559	NA	NA
exm1488904	NA	19	49445774	SLC17A7	NA	NA	1.24022	0.702685	NA	NA
rs1009213	rs1009213	19	49618778	SLC17A7	-0.466166	0.875096	NA	NA	NA	NA
rs1009214	rs1009214	19	49621355	SLC17A7	-0.466166	0.875096	NA	NA	NA	NA
rs10414921	rs10414921	19	49823047	SLC17A7	NA	NA	-0.543571	0.853642	NA	NA
rs10415959	rs10415959	19	49031002	SLC17A7	-0.482422	0.863713	NA	NA	NA	NA
rs10419198	rs10419198	19	50038017	SLC17A7	NA	NA	-0.730376	0.87489	NA	NA
rs10421340	rs10421340	19	48959235	SLC17A7	NA	NA	0.540501	0.870406	NA	NA
rs1052131	rs1052131	19	49102513	SLC17A7	NA	NA	-1.00777	0.79327	NA	NA
rs11083944	rs11083944	19	49072265	SLC17A7	NA	NA	-0.543678	0.867776	NA	NA
rs111792937	rs111792937	19	49489314	SLC17A7	NA	NA	0.746392	0.733889	NA	NA
rs113105695	NA	19	49371216	SLC17A7	NA	NA	-0.641695	0.871678	NA	NA
rs11541192	rs11541192	19	49377424	SLC17A7	NA	NA	-0.932911	0.400767	NA	NA
rs115587522	rs9568198	19	49989732	SLC17A7	0.858541	0.835385	NA	NA	NA	NA
rs11666105	rs11666105	19	49445817	SLC17A7	-0.550693	0.849363	NA	NA	NA	NA
rs1177825	rs1177825	19	49738482	SLC17A7	NA	NA	-0.721757	0.811015	NA	NA
rs12460535	rs12460535	19	49098750	SLC17A7	0.489909	0.852698	NA	NA	NA	NA
rs1290646	rs1290646	19	50363175	SLC17A7	NA	NA	0.826943	0.871765	NA	NA
rs12984963	rs12984963	19	50428723	SLC17A7	-0.588919	0.800055	NA	NA	NA	NA
rs1377814	rs1377814	19	50855935	SLC17A7	NA	NA	-0.614609	0.804392	NA	NA
rs17206882	rs17206882	19	49955953	SLC17A7	-0.633058	0.878368	NA	NA	NA	NA
rs2287755	rs2287755	19	49496551	SLC17A7	NA	NA	-0.833246	0.811341	NA	NA
rs2287921	rs2287921	19	49228272	SLC17A7	1.16658	0.635593	NA	NA	NA	NA
rs2288921	rs2288921	19	50092002	SLC17A7	-0.56357	0.805648	NA	NA	NA	NA
rs2293012	rs2293012	19	49954807	SLC17A7	0.631816	0.698272	NA	NA	NA	NA
rs2302518	rs2302518	19	50296145	SLC17A7	0.695261	0.878216	NA	NA	NA	NA
rs2335089	rs2335089	19	49940894	SLC17A7	NA	NA	0.651088	0.772745	NA	NA
rs2379084	NA	19	49098912	SLC17A7	NA	NA	0.601222	0.801621	NA	NA
rs2548957	rs2548957	19	49262500	SLC17A7	0.55496	0.82837	NA	NA	NA	NA
rs2665584	rs2665584	19	49084655	SLC17A7	0.805935	0.857859	NA	NA	NA	NA
rs279448	rs279448	19	49054857	SLC17A7	-0.62232	0.750927	NA	NA	NA	NA
rs283526	rs283526	19	50435862	SLC17A7	1.0101	0.819138	NA	NA	NA	NA
rs28516828	rs28516828	19	50936362	SLC17A7	0.762738	0.859511	NA	NA	NA	NA
rs2914658	rs2914658	19	49942314	SLC17A7	0.864128	0.724991	NA	NA	NA	NA
rs352826	rs352826	19	49760208	SLC17A7	NA	NA	-0.669286	0.692296	NA	NA
rs354013	NA	19	49805342	SLC17A7	NA	NA	-0.718207	0.516904	NA	NA
rs3745297	rs3745297	19	49658209	SLC17A7	NA	NA	0.494348	0.877099	NA	NA
rs3745298	rs3745298	19	49658367	SLC17A7	-0.556684	0.836663	0.552284	0.825759	NA	NA
rs3745309	rs3745309	19	49935536	SLC17A7	NA	NA	0.847633	0.863406	NA	NA
rs3745516	rs3745516	19	50926742	SLC17A7	NA	NA	-0.736934	0.772745	NA	NA
rs3765148	rs3765148	19	49447713	SLC17A7	NA	NA	0.661825	0.86704	NA	NA
rs4802552	rs4802552	19	49590938	SLC17A7	NA	NA	0.495262	0.880773	NA	NA
rs56972844	rs56972844	19	50807214	SLC17A7	-0.887912	0.872241	NA	NA	NA	NA
rs611251	rs611251	19	49377086	SLC17A7	NA	NA	-0.784829	0.491256	NA	NA
rs62127976	NA	19	49370819	SLC17A7	NA	NA	1.10005	0.872659	NA	NA
rs62130305	rs62130305	19	49092627	SLC17A7	NA	NA	-0.802376	0.748732	NA	NA
rs623588	NA	19	49260633	SLC17A7	-0.917892	0.760069	NA	NA	NA	NA
rs6509396	rs6509396	19	49083493	SLC17A7	NA	NA	-0.551549	0.781745	NA	NA
rs667907	rs667907	19	50785386	SLC17A7	NA	NA	-0.431782	0.866173	NA	NA
rs684959	rs684959	19	49296654	SLC17A7	0.578299	0.860946	NA	NA	NA	NA
rs7247125	rs7247125	19	49623935	SLC17A7	NA	NA	-0.463136	0.850432	NA	NA
rs7256146	rs7256146	19	50128543	SLC17A7	-0.573863	0.787369	NA	NA	NA	NA
rs7257532	rs7257532	19	49785322	SLC17A7	NA	NA	0.541167	0.863082	NA	NA
rs73058376	rs73058376	19	50795264	SLC17A7	0.713717	0.838103	NA	NA	NA	NA
rs73581795	NA	19	49167361	SLC17A7	1.15263	0.867517	NA	NA	NA	NA
rs73592159	rs73592159	19	50833767	SLC17A7	0.647538	0.851016	NA	NA	NA	NA
rs74424304	rs74424304	19	50235042	SLC17A7	NA	NA	0.854757	0.853592	NA	NA
rs75933310	rs75933310	19	50252594	SLC17A7	NA	NA	0.935531	0.772582	NA	NA
rs77772024	rs77772024	19	49417074	SLC17A7	NA	NA	-0.990761	0.60799	NA	NA
rs77919834	rs77919834	19	49378875	SLC17A7	NA	NA	-1.09741	0.880377	NA	NA
rs788328	rs788328	19	50788503	SLC17A7	-0.611339	0.873443	NA	NA	NA	NA
rs79657469	rs79657469	19	50083956	SLC17A7	0.827438	0.879119	NA	NA	NA	NA
rs8109054	rs8109054	19	49082265	SLC17A7	NA	NA	0.55724	0.869974	NA	NA
rs968457	rs968457	19	50166650	SLC17A7	NA	NA	0.832382	0.829963	NA	NA
JHU_19.46427960	rs28639615	19	46427961	SLC1A5	NA	NA	-0.15023	0.880037	NA	NA
JHU_19.46712616	rs7252034	19	46712617	SLC1A5	NA	NA	-0.280441	0.81473	NA	NA
JHU_19.46810356	rs374357001	19	46810357	SLC1A5	0.187838	0.879699	NA	NA	NA	NA
JHU_19.46952254	NA	19	46952255	SLC1A5	NA	NA	0.331547	0.860762	NA	NA
JHU_19.47212228	rs417328	19	47212229	SLC1A5	NA	NA	0.314364	0.863242	NA	NA
JHU_19.47846395	rs11879753	19	47846396	SLC1A5	-0.475004	0.700981	NA	NA	NA	NA
JHU_19.47922025	rs113085107	19	47922026	SLC1A5	0.327455	0.853244	NA	NA	NA	NA
JHU_19.47929744	rs10406234	19	47929745	SLC1A5	0.303348	0.605149	NA	NA	NA	NA
JHU_19.48034504	rs2974244	19	48034505	SLC1A5	0.420235	0.809632	NA	NA	NA	NA
JHU_19.48179811	rs370987518	19	48179812	SLC1A5	NA	NA	-0.427692	0.870912	NA	NA
JHU_19.48261677	rs12609968	19	48261678	SLC1A5	0.356541	0.606328	NA	NA	NA	NA
JHU_19.48261693	rs113996495	19	48261694	SLC1A5	NA	NA	0.368916	0.74186	NA	NA
JHU_19.48282077	rs28693580	19	48282078	SLC1A5	0.206939	0.853668	0.177652	0.847671	NA	NA
rs10412896	rs10412896	19	48282495	SLC1A5	0.205353	0.860297	0.174706	0.857794	NA	NA
rs10413907	rs10413907	19	47114167	SLC1A5	NA	NA	-0.36699	0.846351	NA	NA
rs10414361	rs10414361	19	46538416	SLC1A5	NA	NA	-0.231952	0.873465	NA	NA
rs10414443	rs10414443	19	48277301	SLC1A5	0.233598	0.835888	NA	NA	NA	NA
rs10417870	rs10417870	19	47950295	SLC1A5	0.451215	0.828333	NA	NA	NA	NA
rs10421978	rs10421978	19	47928003	SLC1A5	0.276858	0.786849	NA	NA	NA	NA
rs11083877	rs11083877	19	47924460	SLC1A5	0.220824	0.834765	NA	NA	NA	NA
rs113758459	rs113758459	19	47879322	SLC1A5	0.385348	0.881691	NA	NA	NA	NA
rs115908259	rs115908259	19	48259063	SLC1A5	0.37625	0.87067	NA	NA	NA	NA
rs116067760	NA	19	46982093	SLC1A5	0.347118	0.852294	NA	NA	NA	NA
rs11667194	rs11667194	19	47922929	SLC1A5	0.225425	0.792095	NA	NA	NA	NA
rs11672020	rs11672020	19	46403374	SLC1A5	NA	NA	0.238321	0.858398	NA	NA
rs1862499	rs1862499	19	47549791	SLC1A5	-0.275661	0.84658	-0.261224	0.785353	NA	NA
rs2042286	rs2042286	19	48289303	SLC1A5	-0.249345	0.684588	-0.159549	0.86132	NA	NA
rs2245046	rs2245046	19	47858424	SLC1A5	NA	NA	-0.195132	0.867902	NA	NA
rs2286804	rs2286804	19	46734255	SLC1A5	NA	NA	-0.201824	0.795109	NA	NA
rs2303104	rs2303104	19	47539572	SLC1A5	NA	NA	0.218745	0.803593	NA	NA
rs2341903	rs2341903	19	46659516	SLC1A5	NA	NA	0.39222	0.716348	NA	NA
rs34088951	rs34088951	19	46774360	SLC1A5	0.32385	0.81407	NA	NA	NA	NA
rs3745173	rs3745173	19	47932388	SLC1A5	0.340241	0.881328	NA	NA	NA	NA
rs3848535	rs3848535	19	47948228	SLC1A5	0.361657	0.872993	NA	NA	NA	NA
rs404997	rs404997	19	46930147	SLC1A5	0.280233	0.821895	NA	NA	NA	NA
rs4801731	rs4801731	19	48266211	SLC1A5	0.401653	0.646892	NA	NA	NA	NA
rs4801735	NA	19	48269718	SLC1A5	0.357005	0.778012	NA	NA	NA	NA
rs62111774	rs62111774	19	46694319	SLC1A5	-0.304559	0.859056	-0.240239	0.880377	NA	NA
rs6509294	rs6509294	19	47323384	SLC1A5	NA	NA	-0.234197	0.673213	NA	NA
rs7250259	rs7250259	19	46919903	SLC1A5	NA	NA	-0.284372	0.372722	NA	NA
rs7255414	rs7255414	19	46720664	SLC1A5	NA	NA	0.165024	0.866915	NA	NA
rs7259152	rs7259152	19	46763576	SLC1A5	NA	NA	0.239036	0.866886	NA	NA
rs73566992	rs73566992	19	47301354	SLC1A5	NA	NA	0.381221	0.844558	NA	NA
rs73570349	rs73570349	19	48017860	SLC1A5	-0.360415	0.880491	-0.337645	0.847972	NA	NA
rs73940367	rs73940367	19	46401943	SLC1A5	NA	NA	0.341147	0.840075	NA	NA
rs76789866	rs76789866	19	46827437	SLC1A5	-0.422264	0.834357	NA	NA	NA	NA
rs78217286	rs78217286	19	48221654	SLC1A5	NA	NA	0.408608	0.810323	NA	NA
rs78961563	rs78961563	19	46700390	SLC1A5	NA	NA	-0.263881	0.875141	NA	NA
rs8101879	rs8101879	19	48249288	SLC1A5	-0.295469	0.661507	NA	NA	NA	NA
rs8104475	rs8104475	19	46786406	SLC1A5	-0.216306	0.848702	NA	NA	NA	NA
rs8105903	rs8105903	19	47288150	SLC1A5	-0.271327	0.861119	NA	NA	NA	NA
rs8111030	rs8111030	19	46678409	SLC1A5	0.279372	0.838335	NA	NA	NA	NA
rs8111105	rs8111105	19	48228846	SLC1A5	0.393818	0.782289	NA	NA	NA	NA
rs8111536	rs8111536	19	47049928	SLC1A5	NA	NA	-0.189792	0.843521	NA	NA
rs889170	rs889170	19	47549155	SLC1A5	-0.226025	0.844232	-0.211316	0.790121	NA	NA
JHU_19.5538057	rs4807042	19	5538058	SLC25A23	NA	NA	0.803806	0.780975	NA	NA
JHU_19.5543595	rs404353	19	5543596	SLC25A23	0.7764	0.880886	NA	NA	NA	NA
JHU_19.6184843	NA	19	6184844	SLC25A23	NA	NA	0.511248	0.797462	NA	NA
JHU_19.6896154	rs78378291	19	6896155	SLC25A23	-1.39074	0.576993	NA	NA	NA	NA
JHU_19.7203016	rs199531049	19	7203017	SLC25A23	-0.766417	0.721744	NA	NA	NA	NA
JHU_19.7207598	NA	19	7207599	SLC25A23	-0.860093	0.61797	NA	NA	NA	NA
JHU_19.7296022	rs79770401	19	7296023	SLC25A23	-1.02248	0.838103	NA	NA	NA	NA
JHU_19.7308124	rs138385379	19	7308125	SLC25A23	-1.21536	0.581333	-0.483963	0.874658	NA	NA
exm1412468	rs2436489	19	5783614	SLC25A23	NA	NA	-0.770661	0.697615	NA	NA
exm1413045	rs78387443	19	5915026	SLC25A23	-1.15937	0.848086	NA	NA	NA	NA
rs10405167	rs10405167	19	6267757	SLC25A23	0.788424	0.796373	NA	NA	NA	NA
rs10406773	rs10406773	19	6886859	SLC25A23	-0.531012	0.868721	NA	NA	NA	NA
rs10413734	rs10413734	19	7227871	SLC25A23	NA	NA	-0.33889	0.878206	NA	NA
rs1051784	rs1051784	19	6414451	SLC25A23	NA	NA	0.283241	0.879446	NA	NA
rs1077667	rs1077667	19	6668972	SLC25A23	-1.08837	0.652275	NA	NA	NA	NA
rs111984326	rs111984326	19	5797561	SLC25A23	-0.634871	0.83961	-0.421946	0.776398	NA	NA
rs11672739	rs11672739	19	7134266	SLC25A23	-0.61406	0.861822	NA	NA	NA	NA
rs11879365	rs11879365	19	5759231	SLC25A23	0.95677	0.626026	0.571455	0.604612	NA	NA
rs11880302	rs11880302	19	5502718	SLC25A23	NA	NA	-0.339299	0.816019	NA	NA
rs11880337	rs11880337	19	7296452	SLC25A23	NA	NA	-0.320758	0.86349	NA	NA
rs12463032	rs12463032	19	5472432	SLC25A23	0.492008	0.863713	NA	NA	NA	NA
rs12977534	rs12977534	19	7270258	SLC25A23	NA	NA	0.438973	0.846182	NA	NA
rs12979435	rs12979435	19	6641342	SLC25A23	-0.538568	0.881051	NA	NA	NA	NA
rs16993434	rs16993434	19	6175936	SLC25A23	-0.547435	0.862164	NA	NA	NA	NA
rs17254521	rs17254521	19	7238695	SLC25A23	NA	NA	-0.333774	0.866886	NA	NA
rs1865062	rs1865062	19	6262536	SLC25A23	0.735138	0.847863	NA	NA	NA	NA
rs2075755	rs2075755	19	6422888	SLC25A23	NA	NA	-0.30458	0.868452	NA	NA
rs252569	rs252569	19	6978013	SLC25A23	NA	NA	-0.443013	0.87525	NA	NA
rs252579	rs252579	19	6972357	SLC25A23	-0.898489	0.85095	NA	NA	NA	NA
rs34024387	rs34024387	19	6483380	SLC25A23	-0.495658	0.863947	-0.325789	0.820062	NA	NA
rs35609668	rs35609668	19	6187731	SLC25A23	NA	NA	0.618085	0.796213	NA	NA
rs3745571	rs3745571	19	6475613	SLC25A23	NA	NA	-0.342874	0.870308	NA	NA
rs3786681	rs3786681	19	7168933	SLC25A23	NA	NA	-0.411037	0.811004	NA	NA
rs395651	rs395651	19	6490179	SLC25A23	NA	NA	0.397883	0.876726	NA	NA
rs422961	rs422961	19	6647973	SLC25A23	0.881093	0.854004	NA	NA	NA	NA
rs466123	rs466123	19	6974564	SLC25A23	-0.567489	0.877684	NA	NA	NA	NA
rs4807075	rs4807075	19	6295844	SLC25A23	-1.36904	0.84251	NA	NA	NA	NA
rs55712503	rs55712503	19	6995192	SLC25A23	NA	NA	-0.712915	0.847851	NA	NA
rs62109585	rs62109585	19	7268873	SLC25A23	0.595525	0.876122	NA	NA	NA	NA
rs7247453	rs7247453	19	6984708	SLC25A23	NA	NA	-0.404294	0.778106	NA	NA
rs7249752	rs7249752	19	5756451	SLC25A23	0.64593	0.850511	0.421473	0.801929	NA	NA
rs7253450	rs7253450	19	6818814	SLC25A23	NA	NA	0.508475	0.809505	NA	NA
rs7254358	rs7254358	19	7199341	SLC25A23	-0.622105	0.868189	NA	NA	NA	NA
rs7255710	rs7255710	19	7231644	SLC25A23	0.79085	0.832858	NA	NA	NA	NA
rs73484429	rs73484429	19	6819701	SLC25A23	NA	NA	0.531579	0.876275	NA	NA
rs73488778	rs73488778	19	7209339	SLC25A23	-0.545661	0.877265	NA	NA	NA	NA
rs73490712	rs73490712	19	7216846	SLC25A23	-0.806692	0.836323	NA	NA	NA	NA
rs73492876	rs73492876	19	7287649	SLC25A23	NA	NA	0.42371	0.815281	NA	NA
rs74446840	rs74446840	19	7289419	SLC25A23	NA	NA	0.314535	0.844558	NA	NA
rs753977	rs753977	19	5493631	SLC25A23	NA	NA	0.432319	0.64792	NA	NA
rs76327554	rs76327554	19	6994050	SLC25A23	NA	NA	-0.712915	0.847851	NA	NA
rs78224067	NA	19	7270755	SLC25A23	-1.22273	0.609407	-0.856575	0.284955	NA	NA
rs78572778	rs78572778	19	6183489	SLC25A23	NA	NA	0.511248	0.797462	NA	NA
rs8107987	NA	19	5785812	SLC25A23	NA	NA	-0.389132	0.871502	NA	NA
JHU_19.18805127	rs113853871	19	18805128	SLC25A42	NA	NA	0.442427	0.877351	NA	NA
JHU_19.19870508	rs10401655	19	19870509	SLC25A42	-0.469791	0.840855	-0.261159	0.872864	NA	NA
kgp21339835	rs10404860	19	19135502	SLC25A42	0.656629	0.753573	NA	NA	NA	NA
rs10415595	rs10415595	19	19056153	SLC25A42	0.529149	0.771764	NA	NA	NA	NA
rs11880888	rs11880888	19	19686106	SLC25A42	-0.369737	0.872839	NA	NA	NA	NA
rs12977293	rs12977293	19	20128389	SLC25A42	NA	NA	-0.216517	0.856682	NA	NA
rs1468460	rs1468460	19	19016108	SLC25A42	NA	NA	-0.359602	0.673213	NA	NA
rs149947723	NA	19	19932637	SLC25A42	NA	NA	-0.402867	0.843543	NA	NA
rs17683623	rs17683623	19	18810834	SLC25A42	NA	NA	0.442427	0.877351	NA	NA
rs4808895	rs4808895	19	19100676	SLC25A42	-0.548182	0.823414	NA	NA	NA	NA
rs62120394	rs62120394	19	18338709	SLC25A42	0.496505	0.823819	NA	NA	NA	NA
rs7245487	rs7245487	19	18918380	SLC25A42	0.563156	0.840649	NA	NA	NA	NA
rs7253352	rs7253352	19	19253197	SLC25A42	-0.559375	0.831239	NA	NA	NA	NA
rs72993466	rs72993466	19	19230263	SLC25A42	0.454444	0.815421	NA	NA	NA	NA
rs73529176	rs73529176	19	19064893	SLC25A42	NA	NA	-0.285398	0.827594	NA	NA
rs77044796	rs77044796	19	19254191	SLC25A42	0.558512	0.823209	NA	NA	NA	NA
rs8104863	rs8104863	19	20108062	SLC25A42	NA	NA	-0.535956	0.828913	NA	NA
rs874628	rs874628	19	18304700	SLC25A42	0.468047	0.802667	NA	NA	NA	NA
JHU_19.16672054	rs78357814	19	16672055	SLC27A1	0.218492	0.85922	NA	NA	NA	NA
JHU_19.16789992	rs55852436	19	16789993	SLC27A1	NA	NA	-0.337634	0.783588	NA	NA
JHU_19.16808762	rs67892271	19	16808763	SLC27A1	NA	NA	-0.293427	0.844058	NA	NA
JHU_19.16863025	rs75900614	19	16863026	SLC27A1	NA	NA	-0.353998	0.805581	NA	NA
JHU_19.16999191	rs111757562	19	16999192	SLC27A1	NA	NA	0.379086	0.80777	NA	NA
JHU_19.17057103	rs114793003	19	17057104	SLC27A1	NA	NA	0.260767	0.677331	NA	NA
JHU_19.17057171	rs373488452	19	17057172	SLC27A1	NA	NA	-0.239445	0.874098	NA	NA
JHU_19.17183147	rs111613418	19	17183148	SLC27A1	NA	NA	0.272184	0.852806	NA	NA
JHU_19.17190914	rs112737022	19	17190915	SLC27A1	NA	NA	0.272184	0.852806	NA	NA
JHU_19.17259097	rs116591074	19	17259098	SLC27A1	NA	NA	-0.329758	0.853592	NA	NA
JHU_19.17634527	rs73922229	19	17634528	SLC27A1	0.378008	0.716522	NA	NA	NA	NA
JHU_19.18485138	rs114024580	19	18485139	SLC27A1	NA	NA	-0.346438	0.854839	NA	NA
exm1442400	NA	19	17566610	SLC27A1	NA	NA	-0.273782	0.732254	NA	NA
rs1003887	rs1003887	19	17927400	SLC27A1	NA	NA	0.22732	0.693816	NA	NA
rs10417391	rs10417391	19	17989420	SLC27A1	0.148405	0.88125	NA	NA	NA	NA
rs10422405	rs10422405	19	17972889	SLC27A1	0.247899	0.847398	NA	NA	NA	NA
rs10424480	NA	19	18157551	SLC27A1	-0.388258	0.857547	NA	NA	NA	NA
rs10775622	rs10775622	19	17230199	SLC27A1	NA	NA	-0.191427	0.806451	NA	NA
rs10775624	rs10775624	19	18409621	SLC27A1	NA	NA	0.193138	0.866886	NA	NA
rs11086074	rs11086074	19	17619767	SLC27A1	NA	NA	0.417246	0.46922	NA	NA
rs111799195	NA	19	17914349	SLC27A1	NA	NA	-0.214527	0.852008	NA	NA
rs11665931	rs11665931	19	17607569	SLC27A1	NA	NA	0.222749	0.724094	NA	NA
rs11666579	rs11666579	19	17590281	SLC27A1	NA	NA	0.1849	0.773487	NA	NA
rs11670276	rs11670276	19	17594066	SLC27A1	NA	NA	0.148285	0.85988	NA	NA
rs11671361	rs11671361	19	16926067	SLC27A1	NA	NA	0.233574	0.865997	NA	NA
rs11879844	rs11879844	19	17306797	SLC27A1	NA	NA	0.145391	0.875822	NA	NA
rs12462622	rs12462622	19	17927285	SLC27A1	NA	NA	0.275762	0.816929	NA	NA
rs12979743	rs12979743	19	17463774	SLC27A1	0.254785	0.847718	NA	NA	NA	NA
rs12984235	rs12984235	19	17124691	SLC27A1	NA	NA	0.235576	0.701475	NA	NA
rs142017083	rs142017083	19	17501808	SLC27A1	NA	NA	-0.452077	0.414656	NA	NA
rs2161489	rs2161489	19	17864452	SLC27A1	NA	NA	0.173807	0.811323	NA	NA
rs2227371	rs2227371	19	17009372	SLC27A1	NA	NA	-0.262337	0.633104	NA	NA
rs2240813	NA	19	17919024	SLC27A1	NA	NA	0.470176	0.0560894	NA	NA
rs2303680	NA	19	17531450	SLC27A1	NA	NA	0.232416	0.779633	NA	NA
rs2353203	rs2353203	19	17099980	SLC27A1	-0.216743	0.725472	-0.174649	0.846053	NA	NA
rs2446151	rs2446151	19	16875226	SLC27A1	NA	NA	0.311865	0.676183	NA	NA
rs2547108	rs2547108	19	16899731	SLC27A1	0.149164	0.879457	NA	NA	NA	NA
rs2608726	rs2608726	19	16912673	SLC27A1	0.145168	0.877855	NA	NA	NA	NA
rs2633350	rs2633350	19	16808183	SLC27A1	NA	NA	-0.293427	0.844058	NA	NA
rs265548	rs265548	19	17902334	SLC27A1	NA	NA	0.155861	0.872078	NA	NA
rs265557	rs265557	19	17895251	SLC27A1	0.276329	0.440824	NA	NA	NA	NA
rs28597966	rs28597966	19	18119399	SLC27A1	NA	NA	-0.226904	0.849544	NA	NA
rs34688943	rs34688943	19	18160464	SLC27A1	0.240935	0.808605	NA	NA	NA	NA
rs36692	rs36692	19	17906839	SLC27A1	NA	NA	0.300543	0.657971	NA	NA
rs3761055	rs3761055	19	17835831	SLC27A1	NA	NA	-0.212288	0.666771	NA	NA
rs45485597	rs45485597	19	17025311	SLC27A1	-0.186118	0.767181	NA	NA	NA	NA
rs45541337	rs45541337	19	17305781	SLC27A1	NA	NA	0.154505	0.856179	NA	NA
rs4808605	rs4808605	19	17337413	SLC27A1	NA	NA	-0.170896	0.800866	NA	NA
rs55962550	rs55962550	19	17722758	SLC27A1	NA	NA	-0.372418	0.768299	NA	NA
rs59814510	rs59814510	19	17118411	SLC27A1	NA	NA	-0.368806	0.775637	NA	NA
rs62128111	rs62128111	19	17463214	SLC27A1	NA	NA	-0.26878	0.798102	NA	NA
rs7248363	rs7248363	19	18467886	SLC27A1	NA	NA	-0.170281	0.861823	NA	NA
rs7257428	NA	19	17951583	SLC27A1	0.238424	0.813663	NA	NA	NA	NA
rs7259041	rs7259041	19	18123738	SLC27A1	NA	NA	0.168065	0.864036	NA	NA
rs734568	rs734568	19	17015685	SLC27A1	NA	NA	0.215044	0.691766	NA	NA
rs73525496	rs73525496	19	17053419	SLC27A1	NA	NA	-0.319569	0.852292	NA	NA
rs73923942	rs73923942	19	17563636	SLC27A1	NA	NA	0.238314	0.811004	NA	NA
rs73931066	rs73931066	19	17386760	SLC27A1	0.278939	0.834995	NA	NA	NA	NA
rs773845	rs773845	19	16868963	SLC27A1	0.159896	0.865655	NA	NA	NA	NA
rs77825705	rs77825705	19	17114682	SLC27A1	NA	NA	0.217168	0.825666	NA	NA
rs77905308	NA	19	17617021	SLC27A1	NA	NA	-0.36489	0.767333	NA	NA
rs8100064	rs8100064	19	17575610	SLC27A1	NA	NA	0.136129	0.857181	NA	NA
rs8100291	rs8100291	19	17129309	SLC27A1	NA	NA	-0.230788	0.783901	NA	NA
rs8106014	rs7905349	19	17126383	SLC27A1	NA	NA	-0.196358	0.821367	NA	NA
rs8106494	rs8106494	19	17485311	SLC27A1	-0.281889	0.710748	NA	NA	NA	NA
rs8107588	rs8107588	19	17868112	SLC27A1	NA	NA	-0.228514	0.768265	NA	NA
rs9676419	rs9676419	19	17367435	SLC27A1	NA	NA	0.145526	0.852292	NA	NA
JHU_19.58364886	NA	19	58364887	SLC27A5	-0.974201	0.853223	NA	NA	NA	NA
JHU_19.58596448	NA	19	58596449	SLC27A5	NA	NA	0.462021	0.869331	NA	NA
rs10412181	NA	19	58814507	SLC27A5	-0.46629	0.881435	NA	NA	NA	NA
rs115396898	rs115396898	19	58861257	SLC27A5	NA	NA	-0.532065	0.786369	NA	NA
rs1529329	rs1529329	19	58600048	SLC27A5	-0.534919	0.857928	NA	NA	NA	NA
rs2260914	NA	19	58598784	SLC27A5	NA	NA	-0.326552	0.844634	NA	NA
rs28585406	rs28585406	19	58559472	SLC27A5	NA	NA	-0.610827	0.771308	NA	NA
rs3745126	rs3745126	19	58597968	SLC27A5	-0.569694	0.809034	NA	NA	NA	NA
rs3915790	rs3915790	19	58815853	SLC27A5	-0.430697	0.851968	NA	NA	NA	NA
rs77954539	rs77954539	19	58291082	SLC27A5	NA	NA	0.504009	0.862867	NA	NA
rs78852946	rs78852946	19	58163881	SLC27A5	NA	NA	0.331026	0.743274	NA	NA
JHU_19.15676923	NA	19	15676924	SLC35E1	0.237916	0.740784	NA	NA	NA	NA
JHU_19.15705009	rs77388672	19	15705010	SLC35E1	0.261624	0.874418	0.153312	0.87265	NA	NA
JHU_19.15769871	NA	19	15769872	SLC35E1	-0.143474	0.85984	NA	NA	NA	NA
JHU_19.15771252	NA	19	15771253	SLC35E1	-0.209364	0.730744	NA	NA	NA	NA
JHU_19.15778786	rs5003872	19	15778787	SLC35E1	-0.136103	0.873806	NA	NA	NA	NA
JHU_19.15779766	rs79833732	19	15779767	SLC35E1	-0.136103	0.873806	NA	NA	NA	NA
JHU_19.15780244	NA	19	15780245	SLC35E1	-0.152434	0.853597	NA	NA	NA	NA
JHU_19.15791728	rs12972804	19	15791729	SLC35E1	-0.180058	0.83942	NA	NA	NA	NA
JHU_19.15793061	rs7253816	19	15793062	SLC35E1	0.150551	0.868412	NA	NA	NA	NA
JHU_19.15923969	rs57213603	19	15923970	SLC35E1	0.306143	0.594197	NA	NA	NA	NA
JHU_19.15924009	rs73927728	19	15924010	SLC35E1	0.24638	0.777463	NA	NA	NA	NA
JHU_19.15927747	NA	19	15927748	SLC35E1	0.348243	0.432647	NA	NA	NA	NA
JHU_19.15927822	rs12609051	19	15927823	SLC35E1	0.152811	0.854878	NA	NA	NA	NA
JHU_19.16030220	rs187436811	19	16030221	SLC35E1	0.203959	0.838687	NA	NA	NA	NA
JHU_19.16042332	NA	19	16042333	SLC35E1	NA	NA	-0.188214	0.803979	NA	NA
JHU_19.16105374	rs367598315	19	16105375	SLC35E1	0.263393	0.866901	NA	NA	NA	NA
JHU_19.16143114	rs28723065	19	16143115	SLC35E1	NA	NA	-0.141551	0.721711	NA	NA
JHU_19.16180558	NA	19	16180559	SLC35E1	NA	NA	0.189932	0.634725	NA	NA
JHU_19.16189582	rs1055886	19	16189583	SLC35E1	0.181641	0.771922	NA	NA	NA	NA
JHU_19.16342143	rs12976604	19	16342144	SLC35E1	-0.164781	0.871177	NA	NA	NA	NA
JHU_19.16805332	rs57202814	19	16805333	SLC35E1	NA	NA	0.208746	0.605868	NA	NA
JHU_19.16999191	rs111757562	19	16999192	SLC35E1	NA	NA	0.17492	0.869741	NA	NA
JHU_19.17058892	NA	19	17058893	SLC35E1	NA	NA	-0.0853115	0.844289	NA	NA
JHU_19.17181324	rs60536900	19	17181325	SLC35E1	NA	NA	-0.103013	0.807919	NA	NA
JHU_19.17237475	NA	19	17237476	SLC35E1	0.161392	0.851062	NA	NA	NA	NA
JHU_19.17400270	rs377582434	19	17400271	SLC35E1	NA	NA	-0.106503	0.863102	NA	NA
rs10409801	rs10409801	19	17407415	SLC35E1	NA	NA	-0.134797	0.871418	NA	NA
rs10411344	rs10411344	19	16520403	SLC35E1	-0.278703	0.707471	NA	NA	NA	NA
rs10418069	rs10418069	19	15779672	SLC35E1	-0.151654	0.854804	NA	NA	NA	NA
rs10425939	rs10425939	19	17397244	SLC35E1	0.280257	0.793064	NA	NA	NA	NA
rs11086023	rs11086023	19	16200378	SLC35E1	0.176327	0.829556	NA	NA	NA	NA
rs116630557	rs116630557	19	17634213	SLC35E1	0.354238	0.76627	NA	NA	NA	NA
rs11879783	rs11879783	19	16998406	SLC35E1	-0.167202	0.841526	NA	NA	NA	NA
rs11879844	rs11879844	19	17306797	SLC35E1	0.148676	0.838041	NA	NA	NA	NA
rs11880273	rs11880273	19	17091129	SLC35E1	0.159997	0.876299	NA	NA	NA	NA
rs11881558	rs58692882	19	16997524	SLC35E1	0.166016	0.860182	NA	NA	NA	NA
rs12460831	rs12460831	19	16047758	SLC35E1	0.161285	0.870795	NA	NA	NA	NA
rs12610575	rs12610575	19	16360815	SLC35E1	0.282011	0.739495	NA	NA	NA	NA
rs12971788	NA	19	15661876	SLC35E1	NA	NA	0.104029	0.792259	NA	NA
rs12973181	rs12973181	19	16042258	SLC35E1	NA	NA	-0.0904811	0.858847	NA	NA
rs12973285	rs12973285	19	15935251	SLC35E1	0.174356	0.768176	NA	NA	NA	NA
rs12973290	rs12973290	19	16408074	SLC35E1	-0.14443	0.877939	NA	NA	NA	NA
rs1320318	rs1320318	19	15724855	SLC35E1	0.144538	0.858127	NA	NA	NA	NA
rs1545620	rs1545620	19	17303774	SLC35E1	-0.156078	0.860476	NA	NA	NA	NA
rs17554874	rs17554874	19	16186466	SLC35E1	0.237676	0.719657	NA	NA	NA	NA
rs176225	rs176225	19	16377641	SLC35E1	-0.211097	0.824137	NA	NA	NA	NA
rs1966357	rs1966357	19	15852223	SLC35E1	-0.183786	0.779655	NA	NA	NA	NA
rs2262138	rs2262138	19	16352403	SLC35E1	0.176313	0.729531	NA	NA	NA	NA
rs2288544	rs2288544	19	17337025	SLC35E1	-0.173779	0.848559	NA	NA	NA	NA
rs2608726	rs2608726	19	16912673	SLC35E1	NA	NA	-0.0956646	0.772774	NA	NA
rs28371476	rs28371476	19	15759557	SLC35E1	0.303545	0.236918	NA	NA	NA	NA
rs28371513	rs28371513	19	15771133	SLC35E1	0.291235	0.250098	NA	NA	NA	NA
rs28371514	rs28371514	19	15771250	SLC35E1	-0.209364	0.730744	NA	NA	NA	NA
rs28371516	rs28371516	19	15771257	SLC35E1	-0.209364	0.730744	NA	NA	NA	NA
rs28371522	rs28371522	19	15771811	SLC35E1	-0.209364	0.730744	NA	NA	NA	NA
rs285255	rs285255	19	16372158	SLC35E1	0.168832	0.83196	NA	NA	NA	NA
rs3087897	rs3087897	19	15770784	SLC35E1	-0.209364	0.730744	NA	NA	NA	NA
rs3093110	rs3093110	19	16007784	SLC35E1	0.159396	0.873443	-0.103864	0.828581	NA	NA
rs34631213	rs34631213	19	17664418	SLC35E1	0.136952	0.881175	NA	NA	NA	NA
rs35974512	NA	19	15786343	SLC35E1	0.229872	0.502732	NA	NA	NA	NA
rs3745345	rs3745345	19	17113147	SLC35E1	-0.139574	0.859255	NA	NA	NA	NA
rs3752797	rs3752797	19	16339715	SLC35E1	-0.164781	0.871177	NA	NA	NA	NA
rs3761011	rs3761011	19	15932760	SLC35E1	0.225962	0.555267	NA	NA	NA	NA
rs3761013	rs3761013	19	15933059	SLC35E1	-0.153526	0.793901	NA	NA	NA	NA
rs3810197	rs3810197	19	16601168	SLC35E1	-0.243452	0.7023	NA	NA	NA	NA
rs3848651	rs3848651	19	16797380	SLC35E1	NA	NA	0.0857639	0.853494	NA	NA
rs4239628	NA	19	16129440	SLC35E1	-0.147711	0.875776	NA	NA	NA	NA
rs443644	rs443644	19	16292992	SLC35E1	0.15549	0.869895	NA	NA	NA	NA
rs4544358	rs4544358	19	17642759	SLC35E1	-0.16563	0.854883	NA	NA	NA	NA
rs45541337	rs45541337	19	17305781	SLC35E1	0.137616	0.865872	NA	NA	NA	NA
rs4808416	rs4808416	19	16067789	SLC35E1	-0.196513	0.830018	-0.11423	0.821811	NA	NA
rs4808460	rs4808460	19	16269485	SLC35E1	-0.178567	0.854804	NA	NA	NA	NA
rs4808478	rs4808478	19	16368528	SLC35E1	-0.175294	0.652892	NA	NA	NA	NA
rs4808479	rs4808479	19	16369410	SLC35E1	-0.175294	0.652892	NA	NA	NA	NA
rs4808551	rs4808551	19	17111297	SLC35E1	NA	NA	-0.114574	0.870358	NA	NA
rs4808611	rs4808611	19	17354825	SLC35E1	0.184937	0.857469	NA	NA	NA	NA
rs61733113	rs61733113	19	15839496	SLC35E1	0.351967	0.341631	NA	NA	NA	NA
rs6512148	rs6512148	19	17058901	SLC35E1	NA	NA	-0.0843049	0.866674	NA	NA
rs670476	rs670476	19	15813467	SLC35E1	0.143609	0.847202	NA	NA	NA	NA
rs7247875	rs7247875	19	16192625	SLC35E1	0.192689	0.657885	NA	NA	NA	NA
rs7255813	NA	19	17151739	SLC35E1	-0.232582	0.838041	NA	NA	NA	NA
rs7255963	rs7255963	19	15780747	SLC35E1	0.129297	0.88125	NA	NA	NA	NA
rs7259555	rs7259555	19	15677547	SLC35E1	0.192407	0.612111	NA	NA	NA	NA
rs734567	rs734567	19	17015607	SLC35E1	0.240294	0.679534	NA	NA	NA	NA
rs73502593	rs73502593	19	17156412	SLC35E1	0.175515	0.87215	NA	NA	NA	NA
rs73517002	rs73517002	19	16751327	SLC35E1	NA	NA	0.112413	0.801149	NA	NA
rs73518976	rs73518976	19	16817588	SLC35E1	NA	NA	0.122712	0.671256	NA	NA
rs73524937	rs73524937	19	16046295	SLC35E1	0.327893	0.7435	NA	NA	NA	NA
rs73926853	rs73926853	19	15780984	SLC35E1	0.242243	0.490241	NA	NA	NA	NA
rs74909346	rs74909346	19	16631147	SLC35E1	0.407559	0.745601	NA	NA	NA	NA
rs773901	rs773901	19	17003789	SLC35E1	0.261008	0.620543	NA	NA	NA	NA
rs79641498	rs79641498	19	16521143	SLC35E1	NA	NA	0.149974	0.868132	NA	NA
rs80227317	rs80227317	19	15814063	SLC35E1	-0.277904	0.835837	NA	NA	NA	NA
rs8100232	rs8100232	19	17422951	SLC35E1	NA	NA	-0.123632	0.737314	NA	NA
rs8100448	rs8100448	19	17422402	SLC35E1	NA	NA	-0.113617	0.773401	NA	NA
rs8105356	rs8105356	19	17056676	SLC35E1	0.146342	0.875661	-0.0878039	0.865741	NA	NA
rs8106587	rs8106587	19	17324110	SLC35E1	-0.160345	0.854668	NA	NA	NA	NA
rs8108234	rs8108234	19	17062644	SLC35E1	NA	NA	-0.0778493	0.859202	NA	NA
rs8109218	rs8109218	19	16616420	SLC35E1	0.156525	0.811454	0.0770207	0.874788	NA	NA
rs8109515	NA	19	17050568	SLC35E1	-0.188483	0.710511	NA	NA	NA	NA
rs8111257	rs8111257	19	17054492	SLC35E1	NA	NA	-0.0793251	0.845099	NA	NA
rs8112538	NA	19	16920860	SLC35E1	NA	NA	-0.0842762	0.865095	NA	NA
rs873513	rs873513	19	17148156	SLC35E1	-0.304269	0.837102	NA	NA	NA	NA
JHU_19.1747385	rs60562417	19	1747386	SLC39A3	0.213253	0.822315	NA	NA	NA	NA
JHU_19.1794215	rs77933081	19	1794216	SLC39A3	-0.612295	0.539674	NA	NA	NA	NA
JHU_19.1806518	rs182173003	19	1806519	SLC39A3	NA	NA	0.268893	0.857102	NA	NA
JHU_19.2098632	rs113272408	19	2098633	SLC39A3	-0.413184	0.833053	NA	NA	NA	NA
JHU_19.2191979	rs3815145	19	2191980	SLC39A3	NA	NA	0.129903	0.869289	NA	NA
JHU_19.2223580	rs147258848	19	2223581	SLC39A3	-0.385613	0.624033	NA	NA	NA	NA
JHU_19.2274948	NA	19	2274949	SLC39A3	-0.36238	0.632995	NA	NA	NA	NA
JHU_19.2391392	rs112489108	19	2391393	SLC39A3	NA	NA	-0.208053	0.573684	NA	NA
JHU_19.2550550	rs8109583	19	2550551	SLC39A3	NA	NA	0.451898	0.459159	NA	NA
JHU_19.2598720	rs143732391	19	2598721	SLC39A3	NA	NA	-0.347477	0.631977	NA	NA
JHU_19.2769366	NA	19	2769367	SLC39A3	NA	NA	-0.18784	0.766486	NA	NA
JHU_19.2927048	rs114289540	19	2927049	SLC39A3	-0.226838	0.859167	NA	NA	NA	NA
JHU_19.3039489	rs306049	19	3039490	SLC39A3	NA	NA	-0.178627	0.737292	NA	NA
JHU_19.3070777	rs63408260	19	3070778	SLC39A3	0.208256	0.837889	NA	NA	NA	NA
JHU_19.3119713	rs142038381	19	3119714	SLC39A3	NA	NA	-0.40966	0.410749	NA	NA
JHU_19.3180464	rs311631	19	3180465	SLC39A3	-0.240663	0.781813	NA	NA	NA	NA
JHU_19.3254538	rs113567441	19	3254539	SLC39A3	NA	NA	0.17515	0.841009	NA	NA
JHU_19.3367066	rs12983018	19	3367067	SLC39A3	NA	NA	0.160582	0.817637	NA	NA
JHU_19.3549427	rs115135719	19	3549428	SLC39A3	-0.358747	0.879068	NA	NA	NA	NA
exm1402436	NA	19	1979811	SLC39A3	-0.520608	0.740156	NA	NA	NA	NA
exm1403277	rs2302061	19	2226772	SLC39A3	NA	NA	0.134777	0.851337	NA	NA
exm1405838	rs2288949	19	3207646	SLC39A3	-0.358705	0.683643	NA	NA	NA	NA
exm1406182	NA	19	3543880	SLC39A3	-0.443575	0.835551	NA	NA	NA	NA
rs1003922	rs1003922	19	1776735	SLC39A3	0.317974	0.82762	NA	NA	NA	NA
rs10418344	rs10418344	19	1802433	SLC39A3	NA	NA	-0.310517	0.546075	NA	NA
rs10419980	rs10419980	19	3685116	SLC39A3	NA	NA	0.13371	0.855873	NA	NA
rs10422230	NA	19	1933014	SLC39A3	-0.245503	0.832642	NA	NA	NA	NA
rs10424718	rs10424718	19	3253630	SLC39A3	NA	NA	0.17515	0.841009	NA	NA
rs1054638	rs1054638	19	2857590	SLC39A3	-0.308434	0.782289	NA	NA	NA	NA
rs11084977	rs11084977	19	2943139	SLC39A3	NA	NA	-0.159152	0.828581	NA	NA
rs113095599	rs113095599	19	2153689	SLC39A3	-0.281566	0.69279	NA	NA	NA	NA
rs11666344	rs11666344	19	2328281	SLC39A3	NA	NA	-0.15454	0.799481	NA	NA
rs11667371	rs11667371	19	2976724	SLC39A3	-0.534776	0.450328	NA	NA	NA	NA
rs11669960	rs11669960	19	2859007	SLC39A3	-0.577139	0.690732	NA	NA	NA	NA
rs11671039	rs11671039	19	2988648	SLC39A3	-0.370702	0.834709	NA	NA	NA	NA
rs11672955	rs11672955	19	3511709	SLC39A3	-0.274454	0.853668	NA	NA	NA	NA
rs11880963	NA	19	3084944	SLC39A3	NA	NA	-0.206903	0.546554	NA	NA
rs12104392	NA	19	3049264	SLC39A3	NA	NA	-0.208979	0.795495	NA	NA
rs12982254	rs12982254	19	3263936	SLC39A3	NA	NA	0.223087	0.473283	NA	NA
rs13306046	NA	19	3595522	SLC39A3	0.276998	0.833744	NA	NA	NA	NA
rs1615419	rs1615419	19	3030118	SLC39A3	0.277793	0.679708	NA	NA	NA	NA
rs1640262	rs1640262	19	2779134	SLC39A3	NA	NA	-0.19418	0.757862	NA	NA
rs1688128	rs1688128	19	3030168	SLC39A3	0.277793	0.679708	NA	NA	NA	NA
rs1975184	NA	19	3025705	SLC39A3	-0.199842	0.829601	-0.160244	0.785632	NA	NA
rs2041120	rs2041120	19	1961474	SLC39A3	-0.228004	0.773171	NA	NA	NA	NA
rs2108389	rs2108389	19	3591590	SLC39A3	NA	NA	-0.294937	0.69441	NA	NA
rs2238617	rs2238617	19	2792068	SLC39A3	NA	NA	0.222305	0.788551	NA	NA
rs2395891	rs2395891	19	2032148	SLC39A3	NA	NA	-0.141002	0.857271	NA	NA
rs28397595	rs28397595	19	1806463	SLC39A3	-0.237554	0.852452	NA	NA	NA	NA
rs28463383	rs28463383	19	2582420	SLC39A3	NA	NA	0.18933	0.863585	NA	NA
rs28669326	rs28669326	19	2584128	SLC39A3	NA	NA	0.208037	0.793193	NA	NA
rs2893615	rs2893615	19	2458247	SLC39A3	NA	NA	-0.234155	0.826246	NA	NA
rs306048	rs306048	19	3040154	SLC39A3	0.26709	0.776645	NA	NA	NA	NA
rs312058	rs312058	19	3227102	SLC39A3	NA	NA	0.140819	0.875141	NA	NA
rs35198446	rs35198446	19	3289984	SLC39A3	-0.387108	0.868634	NA	NA	NA	NA
rs36097916	NA	19	3606316	SLC39A3	0.277691	0.877814	NA	NA	NA	NA
rs3746285	rs3746285	19	2339949	SLC39A3	NA	NA	0.154812	0.80786	NA	NA
rs3760960	rs3760960	19	3176170	SLC39A3	0.262202	0.855685	NA	NA	NA	NA
rs3786947	rs3786947	19	3114229	SLC39A3	NA	NA	-0.223287	0.825542	NA	NA
rs394330	rs394330	19	3128748	SLC39A3	-0.192598	0.86829	-0.14518	0.867351	NA	NA
rs45520232	rs45520232	19	1991564	SLC39A3	NA	NA	-0.226895	0.878834	NA	NA
rs4806840	rs4806840	19	2372678	SLC39A3	NA	NA	-0.15429	0.875141	NA	NA
rs4806891	rs4806891	19	2947152	SLC39A3	NA	NA	0.201031	0.873677	NA	NA
rs487980	rs487980	19	3737241	SLC39A3	-0.379597	0.873987	NA	NA	NA	NA
rs55662626	rs55662626	19	2280885	SLC39A3	-0.210182	0.877592	NA	NA	NA	NA
rs56937617	rs56937617	19	3567307	SLC39A3	-0.286167	0.881435	NA	NA	NA	NA
rs58469163	rs58469163	19	1873084	SLC39A3	NA	NA	-0.288964	0.641887	NA	NA
rs58737167	rs58737167	19	2629311	SLC39A3	NA	NA	0.151377	0.851481	NA	NA
rs61742264	rs61742264	19	3131278	SLC39A3	NA	NA	-0.175598	0.844558	NA	NA
rs62120679	rs62120679	19	2363319	SLC39A3	NA	NA	0.149914	0.844439	NA	NA
rs62130650	rs62130650	19	3738402	SLC39A3	NA	NA	-0.174986	0.828581	NA	NA
rs6510683	rs6510683	19	2547015	SLC39A3	-0.250185	0.879993	NA	NA	NA	NA
rs7252511	rs7252511	19	2396243	SLC39A3	NA	NA	-0.275356	0.784347	NA	NA
rs7255676	rs7255676	19	2363778	SLC39A3	NA	NA	0.27298	0.765863	NA	NA
rs72975257	NA	19	3101093	SLC39A3	NA	NA	-0.336005	0.683966	NA	NA
rs73513280	rs73513280	19	1732237	SLC39A3	NA	NA	-0.206217	0.866922	NA	NA
rs73516702	rs73516702	19	2553337	SLC39A3	NA	NA	0.195318	0.848336	NA	NA
rs73918049	rs73918049	19	2594554	SLC39A3	0.288518	0.879105	0.305596	0.66783	NA	NA
rs73918164	rs73918164	19	2412516	SLC39A3	NA	NA	0.211383	0.817626	NA	NA
rs74176376	NA	19	1929715	SLC39A3	-0.207485	0.855644	NA	NA	NA	NA
rs77556220	rs77556220	19	2647210	SLC39A3	NA	NA	-0.172094	0.863855	NA	NA
rs79099718	rs79099718	19	2238905	SLC39A3	-0.35949	0.661989	NA	NA	NA	NA
rs80337298	rs80337298	19	3083511	SLC39A3	NA	NA	0.190678	0.856702	NA	NA
rs8100856	rs8100856	19	1796166	SLC39A3	NA	NA	-0.250091	0.84851	NA	NA
rs8103208	rs8103208	19	3168137	SLC39A3	0.275167	0.866042	NA	NA	NA	NA
rs8106527	rs8106527	19	3718436	SLC39A3	-0.436565	0.811454	NA	NA	NA	NA
rs8109228	rs8109228	19	3146213	SLC39A3	0.278248	0.650572	NA	NA	NA	NA
rs8109485	rs8109485	19	3664094	SLC39A3	NA	NA	-0.1779	0.712733	NA	NA
rs902716	rs902716	19	3034608	SLC39A3	-0.273868	0.863894	NA	NA	NA	NA
JHU_19.10144625	NA	19	10144626	SLC44A2	0.357359	0.788267	NA	NA	NA	NA
JHU_19.10146403	rs116486265	19	10146404	SLC44A2	NA	NA	0.721554	0.663561	NA	NA
JHU_19.10149206	rs57198581	19	10149207	SLC44A2	-0.319575	0.864836	-0.314136	0.859986	NA	NA
JHU_19.10521547	rs35951601	19	10521548	SLC44A2	NA	NA	-0.373481	0.790036	NA	NA
JHU_19.11296465	rs75404143	19	11296466	SLC44A2	-0.421137	0.843911	-0.45578	0.784511	NA	NA
JHU_19.11589702	rs112910203	19	11589703	SLC44A2	0.481428	0.832276	NA	NA	NA	NA
JHU_19.11726423	NA	19	11726424	SLC44A2	-0.282695	0.86164	NA	NA	NA	NA
JHU_19.9867472	NA	19	9867473	SLC44A2	-0.59911	0.844232	NA	NA	NA	NA
JHU_19.9867475	NA	19	9867476	SLC44A2	-0.59911	0.844232	NA	NA	NA	NA
kgp4431638	rs2287813	19	10084292	SLC44A2	NA	NA	0.262325	0.879395	NA	NA
rs10404693	rs10404693	19	11576797	SLC44A2	0.320031	0.864209	NA	NA	NA	NA
rs116575929	rs116575929	19	10070498	SLC44A2	NA	NA	0.63174	0.7623	NA	NA
rs12232826	rs12232826	19	10856139	SLC44A2	0.486375	0.818757	NA	NA	NA	NA
rs12982179	rs12982179	19	10512400	SLC44A2	NA	NA	-0.366213	0.781584	NA	NA
rs12983510	rs12983510	19	10423875	SLC44A2	-0.447573	0.85213	NA	NA	NA	NA
rs2163800	rs2163800	19	11075706	SLC44A2	NA	NA	-0.241449	0.876199	NA	NA
rs2278442	rs2278442	19	10444826	SLC44A2	0.300183	0.834765	NA	NA	NA	NA
rs2304256	rs2304256	19	10475652	SLC44A2	NA	NA	-0.618585	0.860001	NA	NA
rs2305795	rs2305795	19	10226052	SLC44A2	-0.318418	0.837102	NA	NA	NA	NA
rs36061266	rs36061266	19	9947352	SLC44A2	0.523893	0.811454	NA	NA	NA	NA
rs387865	rs387865	19	11284539	SLC44A2	-0.440399	0.872588	-0.440185	0.863082	NA	NA
rs440677	rs440677	19	11285390	SLC44A2	0.298312	0.853223	0.312008	0.81674	NA	NA
rs4804480	rs4804480	19	10176663	SLC44A2	NA	NA	-0.300758	0.877569	NA	NA
rs56315738	rs56315738	19	11175823	SLC44A2	0.357006	0.812223	0.379775	0.743724	NA	NA
rs59168178	rs59168178	19	11350326	SLC44A2	-0.613843	0.827163	NA	NA	NA	NA
rs73502932	rs73502932	19	10048681	SLC44A2	NA	NA	-0.338758	0.816929	NA	NA
rs76239596	rs76239596	19	11291789	SLC44A2	0.295221	0.85045	NA	NA	NA	NA
rs76249529	rs76249529	19	10845398	SLC44A2	0.486375	0.818757	NA	NA	NA	NA
rs8105890	rs8105890	19	11649318	SLC44A2	0.415529	0.863713	0.382056	0.879983	NA	NA
rs8112449	rs8112449	19	10520064	SLC44A2	NA	NA	-0.373481	0.790036	NA	NA
rs889125	rs889125	19	10120571	SLC44A2	-0.679528	0.832214	NA	NA	NA	NA
JHU_19.48977064	rs115462839	19	48977065	SLC6A16	-1.02894	0.874241	NA	NA	NA	NA
JHU_19.49505312	NA	19	49505313	SLC6A16	0.90278	0.863875	NA	NA	NA	NA
JHU_19.49513501	NA	19	49513502	SLC6A16	-0.5818	0.794242	NA	NA	NA	NA
JHU_19.49629199	NA	19	49629200	SLC6A16	0.618213	0.766336	NA	NA	NA	NA
JHU_19.49638295	NA	19	49638296	SLC6A16	0.951478	0.861823	NA	NA	NA	NA
JHU_19.49654318	rs182042946	19	49654319	SLC6A16	NA	NA	0.891295	0.879906	NA	NA
JHU_19.49688183	NA	19	49688184	SLC6A16	NA	NA	-1.14363	0.821367	NA	NA
JHU_19.49961672	rs114321852	19	49961673	SLC6A16	-0.725338	0.881051	NA	NA	NA	NA
JHU_19.50122303	rs114448387	19	50122304	SLC6A16	0.918571	0.855295	NA	NA	NA	NA
JHU_19.50238970	rs79425763	19	50238971	SLC6A16	NA	NA	0.593637	0.839547	NA	NA
JHU_19.50261149	rs116823070	19	50261150	SLC6A16	1.30635	0.787877	NA	NA	NA	NA
exm1488534	NA	19	49376582	SLC6A16	0.553055	0.84	NA	NA	NA	NA
exm1490415	NA	19	49878196	SLC6A16	NA	NA	0.631951	0.86618	NA	NA
rs10426466	rs10426466	19	50060685	SLC6A16	0.749797	0.860671	0.673572	0.877162	NA	NA
rs1062708	rs1062708	19	49513273	SLC6A16	-0.671914	0.838741	NA	NA	NA	NA
rs11881904	rs11881904	19	49288888	SLC6A16	NA	NA	0.424955	0.876605	NA	NA
rs12461075	rs12461075	19	49399821	SLC6A16	NA	NA	-0.497078	0.853046	NA	NA
rs143537928	rs143537928	19	50685883	SLC6A16	1.35101	0.730657	NA	NA	NA	NA
rs200146231	rs200146231	19	49360210	SLC6A16	NA	NA	0.583545	0.841957	NA	NA
rs2232003	rs2232003	19	49621964	SLC6A16	-0.581767	0.853537	NA	NA	NA	NA
rs2287755	rs2287755	19	49496551	SLC6A16	0.825323	0.832248	NA	NA	NA	NA
rs2287923	rs2287923	19	49675233	SLC6A16	-0.669059	0.862653	NA	NA	NA	NA
rs2305919	rs2305919	19	50315698	SLC6A16	0.485712	0.881142	NA	NA	NA	NA
rs2569714	NA	19	48861281	SLC6A16	NA	NA	0.659692	0.809738	NA	NA
rs34373168	rs34373168	19	49059737	SLC6A16	NA	NA	0.494162	0.879241	NA	NA
rs35018314	rs35018314	19	50432190	SLC6A16	NA	NA	-0.57653	0.878808	NA	NA
rs35298280	rs35298280	19	49632230	SLC6A16	NA	NA	0.905892	0.871418	NA	NA
rs3745504	rs3745504	19	50771609	SLC6A16	NA	NA	0.647527	0.628203	NA	NA
rs4002419	rs4002419	19	49554132	SLC6A16	-0.651397	0.880112	NA	NA	NA	NA
rs4015	rs4015	19	49253389	SLC6A16	NA	NA	0.530082	0.86618	NA	NA
rs4021	rs4021	19	49253261	SLC6A16	NA	NA	0.601262	0.835092	NA	NA
rs4802619	rs4802619	19	50274961	SLC6A16	NA	NA	0.695282	0.871886	NA	NA
rs482226	rs482226	19	49321976	SLC6A16	NA	NA	1.08462	0.469127	NA	NA
rs56758737	rs56758737	19	49735111	SLC6A16	NA	NA	-0.719619	0.399773	NA	NA
rs611251	rs611251	19	49377086	SLC6A16	0.728767	0.649602	NA	NA	NA	NA
rs61515781	rs61515781	19	49450784	SLC6A16	NA	NA	-0.563807	0.857767	NA	NA
rs6509396	rs6509396	19	49083493	SLC6A16	NA	NA	0.604517	0.657116	NA	NA
rs6509406	rs6509406	19	49358319	SLC6A16	NA	NA	-0.465758	0.863891	NA	NA
rs7247312	rs7247312	19	49337237	SLC6A16	NA	NA	-0.636079	0.745019	NA	NA
rs73570272	rs73570272	19	48918051	SLC6A16	NA	NA	-1.09207	0.743741	NA	NA
rs73588425	rs73588425	19	50204126	SLC6A16	NA	NA	-0.930419	0.863585	NA	NA
rs74408320	rs74408320	19	50271087	SLC6A16	NA	NA	0.859448	0.866706	NA	NA
rs76799162	rs76799162	19	49011574	SLC6A16	1.80293	0.372934	NA	NA	NA	NA
rs77895476	rs77895476	19	50755955	SLC6A16	-1.05458	0.875833	NA	NA	NA	NA
rs79189122	rs79189122	19	50660525	SLC6A16	NA	NA	-0.977615	0.546844	NA	NA
rs79657469	rs79657469	19	50083956	SLC6A16	0.922095	0.840855	NA	NA	NA	NA
rs79763137	rs79763137	19	50237116	SLC6A16	NA	NA	0.628148	0.874751	NA	NA
rs8108252	rs8108252	19	50444061	SLC6A16	0.69218	0.858489	NA	NA	NA	NA
rs8112504	rs8112504	19	50771186	SLC6A16	NA	NA	0.624293	0.658135	NA	NA
rs8113362	rs8113362	19	49724086	SLC6A16	NA	NA	-0.681244	0.819889	NA	NA
rs838142	rs838142	19	49252151	SLC6A16	NA	NA	0.601262	0.835092	NA	NA
rs936025	rs936025	19	50740924	SLC6A16	-0.499577	0.863713	-0.501626	0.841994	NA	NA
JHU_19.10146403	rs116486265	19	10146404	SMARCA4	NA	NA	-0.114495	0.857134	NA	NA
JHU_19.10526171	NA	19	10526172	SMARCA4	NA	NA	-0.0670049	0.840148	NA	NA
JHU_19.10925359	rs11085747	19	10925360	SMARCA4	-0.0624697	0.859953	NA	NA	NA	NA
JHU_19.11296465	rs75404143	19	11296466	SMARCA4	0.0834938	0.877297	NA	NA	NA	NA
JHU_19.11589702	rs112910203	19	11589703	SMARCA4	-0.0988392	0.855077	NA	NA	NA	NA
exm1424513	rs3745601	19	10224548	SMARCA4	NA	NA	-0.0960106	0.84097	NA	NA
kgp4431638	rs2287813	19	10084292	SMARCA4	NA	NA	-0.061994	0.836398	NA	NA
rs10418759	rs10418759	19	11340242	SMARCA4	NA	NA	0.107982	0.762611	NA	NA
rs11671653	rs11671653	19	10838486	SMARCA4	-0.0872988	0.837754	NA	NA	NA	NA
rs12720250	rs12720250	19	10479814	SMARCA4	-0.13094	0.847871	NA	NA	NA	NA
rs1560734	rs1560734	19	10841049	SMARCA4	-0.0872988	0.837754	NA	NA	NA	NA
rs157188	rs157188	19	12133536	SMARCA4	NA	NA	-0.101887	0.863744	NA	NA
rs17616661	rs17616661	19	11303554	SMARCA4	0.13424	0.865967	NA	NA	NA	NA
rs2229920	rs2229920	19	10939792	SMARCA4	-0.0624697	0.859953	NA	NA	NA	NA
rs2302972	rs2302972	19	11596297	SMARCA4	-0.123788	0.804162	NA	NA	NA	NA
rs2304256	rs2304256	19	10475652	SMARCA4	NA	NA	0.168735	0.68397	NA	NA
rs2336689	rs2336689	19	10208115	SMARCA4	NA	NA	0.0871213	0.665182	NA	NA
rs2569703	rs2569703	19	10404227	SMARCA4	0.085335	0.731212	NA	NA	NA	NA
rs286268	rs286268	19	11839011	SMARCA4	0.0794795	0.832815	NA	NA	NA	NA
rs28668271	rs28668271	19	10502793	SMARCA4	NA	NA	-0.062468	0.87565	NA	NA
rs34585310	rs34585310	19	10625953	SMARCA4	NA	NA	0.147841	0.812333	NA	NA
rs3815746	rs3815746	19	10079093	SMARCA4	NA	NA	0.0901489	0.798425	NA	NA
rs387865	rs387865	19	11284539	SMARCA4	NA	NA	0.090757	0.867606	NA	NA
rs440677	rs440677	19	11285390	SMARCA4	NA	NA	-0.0689119	0.784198	NA	NA
rs4804480	rs4804480	19	10176663	SMARCA4	NA	NA	0.0623357	0.879989	NA	NA
rs5497	rs5497	19	10395468	SMARCA4	0.0930853	0.855567	NA	NA	NA	NA
rs56212619	rs56212619	19	12145248	SMARCA4	NA	NA	0.135664	0.878193	NA	NA
rs56315738	rs56315738	19	11175823	SMARCA4	NA	NA	-0.0611317	0.87715	NA	NA
rs59168178	rs59168178	19	11350326	SMARCA4	0.139607	0.807191	NA	NA	NA	NA
rs7251031	rs7251031	19	11266693	SMARCA4	0.0784114	0.874418	NA	NA	NA	NA
rs7254539	rs7254539	19	12169311	SMARCA4	NA	NA	-0.0729855	0.830034	NA	NA
rs7257146	rs7257146	19	10139339	SMARCA4	-0.0647233	0.868349	NA	NA	NA	NA
rs73504684	rs73504684	19	11291321	SMARCA4	-0.0986069	0.865404	NA	NA	NA	NA
rs7359858	rs7359858	19	11663478	SMARCA4	NA	NA	-0.0950877	0.616659	NA	NA
rs755237	NA	19	11304404	SMARCA4	0.13424	0.865967	NA	NA	NA	NA
rs76183441	rs76183441	19	11823013	SMARCA4	NA	NA	0.115352	0.857767	NA	NA
rs79803848	rs79803848	19	10181912	SMARCA4	NA	NA	-0.0887228	0.833814	NA	NA
rs8100428	rs8100428	19	12161245	SMARCA4	NA	NA	-0.0825129	0.851399	NA	NA
rs8104020	NA	19	11134694	SMARCA4	NA	NA	-0.060989	0.865842	NA	NA
rs8105597	rs8105597	19	11657059	SMARCA4	NA	NA	0.0633398	0.857102	NA	NA
rs8105890	rs8105890	19	11649318	SMARCA4	NA	NA	-0.0892849	0.842095	NA	NA
JHU_19.43491037	NA	19	43491038	SMG9	-0.262203	0.688327	NA	NA	NA	NA
JHU_19.43517662	NA	19	43517663	SMG9	-0.284794	0.752122	NA	NA	NA	NA
JHU_19.43539727	NA	19	43539728	SMG9	-0.281814	0.649602	NA	NA	NA	NA
JHU_19.43956960	rs73549080	19	43956961	SMG9	NA	NA	-0.130966	0.663131	NA	NA
JHU_19.44152090	rs4251932	19	44152091	SMG9	NA	NA	-0.156318	0.827017	NA	NA
JHU_19.44239791	NA	19	44239792	SMG9	0.242459	0.699248	NA	NA	NA	NA
JHU_19.44490600	rs111574223	19	44490601	SMG9	0.161178	0.879105	0.106405	0.877569	NA	NA
JHU_19.44614757	NA	19	44614758	SMG9	NA	NA	-0.0984522	0.802883	NA	NA
exm1474343	NA	19	43268069	SMG9	NA	NA	0.11349	0.804634	NA	NA
exm1475013	rs77035666	19	43575905	SMG9	-0.252129	0.838175	NA	NA	NA	NA
exm1478574	rs35216557	19	45016995	SMG9	NA	NA	0.182209	0.852097	NA	NA
kgp5645769	NA	19	44862558	SMG9	0.135639	0.866715	NA	NA	NA	NA
rs112590975	rs112590975	19	44467481	SMG9	NA	NA	0.127808	0.872659	NA	NA
rs112949028	rs112949028	19	45253540	SMG9	NA	NA	0.108328	0.839342	NA	NA
rs114986848	rs114986848	19	43689534	SMG9	NA	NA	-0.219008	0.731888	NA	NA
rs116071313	rs116071313	19	45068086	SMG9	NA	NA	-0.148912	0.8747	NA	NA
rs11668481	rs11668481	19	44544473	SMG9	NA	NA	-0.193289	0.772745	NA	NA
rs11879355	rs11879355	19	44306482	SMG9	NA	NA	0.108459	0.877569	NA	NA
rs1233428	NA	19	44778405	SMG9	NA	NA	0.120635	0.873229	NA	NA
rs1236711	rs1236711	19	44637831	SMG9	-0.315767	0.784519	NA	NA	NA	NA
rs12460388	rs12460388	19	45250331	SMG9	NA	NA	0.120231	0.870533	NA	NA
rs12610859	NA	19	44890801	SMG9	NA	NA	0.10666	0.731574	NA	NA
rs1441619	rs1441619	19	45091480	SMG9	NA	NA	0.123656	0.803979	NA	NA
rs16959164	rs16959164	19	45021252	SMG9	NA	NA	-0.144961	0.873465	NA	NA
rs1727761	rs1727761	19	45067989	SMG9	NA	NA	0.0916065	0.853433	NA	NA
rs1865387	rs1865387	19	45002315	SMG9	-0.259652	0.778494	NA	NA	NA	NA
rs1881748	rs1881748	19	44669689	SMG9	NA	NA	-0.113761	0.783588	NA	NA
rs2283628	rs2283628	19	44163061	SMG9	0.150407	0.787149	NA	NA	NA	NA
rs2571087	NA	19	44880657	SMG9	-0.138923	0.868821	NA	NA	NA	NA
rs28410042	NA	19	44975709	SMG9	-0.218669	0.806822	NA	NA	NA	NA
rs2965160	rs2965160	19	45196135	SMG9	NA	NA	0.125549	0.85131	NA	NA
rs3056479	rs3056479	19	44851658	SMG9	-0.226272	0.779655	NA	NA	NA	NA
rs34218452	NA	19	43841675	SMG9	-0.212595	0.853253	NA	NA	NA	NA
rs346527	rs346527	19	44259361	SMG9	0.143414	0.823411	NA	NA	NA	NA
rs388685	rs388685	19	44418680	SMG9	NA	NA	0.10457	0.862947	NA	NA
rs388706	rs388706	19	44418693	SMG9	NA	NA	0.0979415	0.846053	NA	NA
rs390784	rs390784	19	44488189	SMG9	0.162124	0.878395	NA	NA	NA	NA
rs399098	rs399098	19	44418824	SMG9	NA	NA	0.100551	0.873465	NA	NA
rs407731	rs407731	19	44418077	SMG9	NA	NA	0.0979415	0.846053	NA	NA
rs423765	rs423765	19	44416199	SMG9	NA	NA	0.097034	0.84097	NA	NA
rs4251891	rs4251891	19	44159041	SMG9	-0.291923	0.649602	NA	NA	NA	NA
rs4802189	rs4802189	19	44146930	SMG9	-0.221118	0.593201	NA	NA	NA	NA
rs4803657	rs4803657	19	44247569	SMG9	-0.260335	0.708454	NA	NA	NA	NA
rs4803715	rs4803715	19	44998078	SMG9	0.178981	0.824285	NA	NA	NA	NA
rs56104922	rs56104922	19	44872751	SMG9	NA	NA	0.144336	0.829893	NA	NA
rs61387190	rs61387190	19	44260929	SMG9	0.181906	0.872169	NA	NA	NA	NA
rs7248541	rs7248541	19	44886399	SMG9	NA	NA	-0.0878784	0.877569	NA	NA
rs7251134	rs7251134	19	44853707	SMG9	-0.226796	0.525944	NA	NA	NA	NA
rs73934314	NA	19	43420405	SMG9	-0.303213	0.839217	NA	NA	NA	NA
rs74172478	rs74172478	19	45070068	SMG9	NA	NA	-0.164277	0.784133	NA	NA
rs74724365	rs74724365	19	44433336	SMG9	NA	NA	0.174967	0.867514	NA	NA
rs77229005	rs77229005	19	45218266	SMG9	NA	NA	0.129764	0.859922	NA	NA
rs79233576	rs79233576	19	44622759	SMG9	0.162976	0.875026	NA	NA	NA	NA
rs79900014	rs79900014	19	44288051	SMG9	-0.290891	0.841957	NA	NA	NA	NA
rs8104126	rs8104126	19	44497567	SMG9	-0.20048	0.879699	NA	NA	NA	NA
rs9304640	rs9304640	19	44721699	SMG9	0.168735	0.858127	NA	NA	NA	NA
JHU_19.2591462	NA	19	2591463	SMIM24	NA	NA	1.18998	0.839398	NA	NA
JHU_19.3213575	rs111303283	19	3213576	SMIM24	-1.32945	0.860214	NA	NA	NA	NA
JHU_19.3251652	rs113442641	19	3251653	SMIM24	-1.36573	0.865404	NA	NA	NA	NA
JHU_19.3470947	rs73523854	19	3470948	SMIM24	-1.05016	0.821369	NA	NA	NA	NA
JHU_19.3477485	rs145555124	19	3477486	SMIM24	1	0.851018	NA	NA	NA	NA
JHU_19.4256710	rs116426149	19	4256711	SMIM24	-1.6477	0.725674	NA	NA	NA	NA
JHU_19.4288503	rs76053615	19	4288504	SMIM24	-1.02491	0.786394	NA	NA	NA	NA
JHU_19.4460820	rs73538033	19	4460821	SMIM24	NA	NA	1.34399	0.838633	NA	NA
exm1406936	rs10408494	19	3747910	SMIM24	-0.746845	0.877201	NA	NA	NA	NA
rs10406138	rs10406138	19	3537977	SMIM24	-1.04688	0.558795	NA	NA	NA	NA
rs10409963	rs10409963	19	4197070	SMIM24	-1.10967	0.467891	-0.799439	0.832363	NA	NA
rs10418588	NA	19	4028690	SMIM24	0.590434	0.851018	NA	NA	NA	NA
rs10419790	rs10419790	19	3772325	SMIM24	-0.757847	0.676917	NA	NA	NA	NA
rs10419980	rs10419980	19	3685116	SMIM24	0.488473	0.879581	NA	NA	NA	NA
rs10420027	rs10420027	19	2488172	SMIM24	1.14227	0.804563	NA	NA	NA	NA
rs10420087	rs10420087	19	3951840	SMIM24	NA	NA	-1.03638	0.855163	NA	NA
rs1046268	rs1046268	19	3750615	SMIM24	0.723801	0.754525	NA	NA	NA	NA
rs1051803	rs1051803	19	3490908	SMIM24	-0.910028	0.812181	NA	NA	NA	NA
rs1054638	rs1054638	19	2857590	SMIM24	-0.730295	0.877871	NA	NA	NA	NA
rs11085070	rs11085070	19	4353174	SMIM24	NA	NA	-0.732988	0.852654	NA	NA
rs115482643	rs115482643	19	3180501	SMIM24	0.572968	0.863033	NA	NA	NA	NA
rs11667371	rs11667371	19	2976724	SMIM24	NA	NA	-0.992129	0.880019	NA	NA
rs11669960	rs11669960	19	2859007	SMIM24	-1.47599	0.810631	NA	NA	NA	NA
rs11671373	rs11671373	19	3811083	SMIM24	-0.640948	0.838041	NA	NA	NA	NA
rs12461208	rs12461208	19	3267296	SMIM24	NA	NA	0.973361	0.784198	NA	NA
rs12462851	rs12462851	19	3323073	SMIM24	-0.712993	0.881328	NA	NA	NA	NA
rs12972856	rs12972856	19	3519486	SMIM24	NA	NA	-0.72426	0.855622	NA	NA
rs12979344	rs12979344	19	2548832	SMIM24	NA	NA	-0.672996	0.785172	NA	NA
rs12984431	rs12984431	19	3271948	SMIM24	0.481543	0.881044	NA	NA	NA	NA
rs1548708	rs1548708	19	2480622	SMIM24	NA	NA	-0.679177	0.735251	NA	NA
rs1637655	rs1637655	19	3162538	SMIM24	NA	NA	-0.736397	0.879376	NA	NA
rs1637664	rs1637664	19	3168321	SMIM24	0.798323	0.687138	NA	NA	NA	NA
rs1651898	rs1651898	19	3309635	SMIM24	NA	NA	-1.02085	0.697132	NA	NA
rs1979013	rs1979013	19	4098947	SMIM24	NA	NA	1.29323	0.800703	NA	NA
rs2060247	rs2060247	19	3902722	SMIM24	NA	NA	-1.03954	0.866723	NA	NA
rs2230635	rs2230635	19	4409511	SMIM24	NA	NA	-1.19844	0.669755	NA	NA
rs2289860	rs2289860	19	4094066	SMIM24	NA	NA	1.42358	0.787025	NA	NA
rs243375	rs243375	19	4437089	SMIM24	NA	NA	0.620303	0.880019	NA	NA
rs2873409	rs2873409	19	2608353	SMIM24	-0.569038	0.838441	NA	NA	NA	NA
rs28859095	rs28859095	19	3329809	SMIM24	NA	NA	-0.586509	0.865357	NA	NA
rs2907334	rs2907334	19	2559841	SMIM24	0.756149	0.874418	NA	NA	NA	NA
rs310686	rs310686	19	3133853	SMIM24	NA	NA	0.611289	0.816686	NA	NA
rs313784	rs104895128	19	3293593	SMIM24	NA	NA	-1.20757	0.441268	NA	NA
rs34107656	rs34107656	19	3765267	SMIM24	1.21319	0.780796	NA	NA	NA	NA
rs350882	rs350882	19	4149860	SMIM24	0.930971	0.607315	NA	NA	NA	NA
rs352494	rs352494	19	4185614	SMIM24	NA	NA	1.72652	0.318124	NA	NA
rs375300512	rs375300512	19	3933314	SMIM24	0.651437	0.837102	NA	NA	NA	NA
rs442464	NA	19	3052201	SMIM24	-0.700269	0.812456	NA	NA	NA	NA
rs444949	rs444949	19	3054530	SMIM24	0.579868	0.852213	NA	NA	NA	NA
rs4806934	rs4806934	19	3432252	SMIM24	NA	NA	-0.756477	0.797705	NA	NA
rs4807491	rs4807491	19	3607681	SMIM24	NA	NA	-0.732656	0.828581	NA	NA
rs562257	rs562257	19	3184083	SMIM24	NA	NA	-0.593645	0.87039	NA	NA
rs56801248	rs56801248	19	3478418	SMIM24	-1.2265	0.727105	NA	NA	NA	NA
rs61654897	rs61654897	19	3090880	SMIM24	NA	NA	-1.15333	0.772943	NA	NA
rs61743270	rs61743270	19	4199944	SMIM24	0.998092	0.869124	NA	NA	NA	NA
rs62125433	rs62125433	19	2961800	SMIM24	0.58699	0.876135	NA	NA	NA	NA
rs6510683	rs6510683	19	2547015	SMIM24	-0.807523	0.854883	NA	NA	NA	NA
rs6510757	rs6510757	19	3464523	SMIM24	-0.752371	0.804776	NA	NA	NA	NA
rs7252434	rs7252434	19	3739673	SMIM24	-0.589713	0.854883	NA	NA	NA	NA
rs7253938	rs7253938	19	2488318	SMIM24	NA	NA	0.591162	0.86932	NA	NA
rs7255097	rs7255097	19	3488180	SMIM24	0.956322	0.864431	NA	NA	NA	NA
rs7257659	rs7257659	19	3807811	SMIM24	NA	NA	-0.884551	0.843476	NA	NA
rs73539283	rs73539283	19	4366348	SMIM24	0.797547	0.880606	NA	NA	NA	NA
rs7359943	rs7359943	19	3344477	SMIM24	-0.594649	0.863371	NA	NA	NA	NA
rs73919880	NA	19	4350758	SMIM24	NA	NA	-0.885553	0.833383	NA	NA
rs74172610	rs74172610	19	3896629	SMIM24	NA	NA	1.53298	0.770932	NA	NA
rs74254240	rs74254240	19	2542094	SMIM24	NA	NA	0.587877	0.857102	NA	NA
rs74551698	rs74551698	19	3511310	SMIM24	0.919667	0.766502	NA	NA	NA	NA
rs76763741	NA	19	2731425	SMIM24	NA	NA	1.0574	0.850575	NA	NA
rs78136134	rs78136134	19	3303820	SMIM24	0.68807	0.833053	NA	NA	NA	NA
rs8112408	NA	19	2550038	SMIM24	NA	NA	0.715998	0.772349	NA	NA
rs8113423	rs8113423	19	2542673	SMIM24	NA	NA	0.642382	0.834055	NA	NA
rs9304895	rs9304895	19	2547681	SMIM24	NA	NA	0.808177	0.795543	NA	NA
JHU_19.15806318	NA	19	15806319	SMIM7	NA	NA	-0.0850355	0.86932	NA	NA
JHU_19.15854302	rs2097821	19	15854303	SMIM7	NA	NA	-0.0833145	0.846053	NA	NA
JHU_19.16534391	rs202085014	19	16534392	SMIM7	-0.169863	0.805844	NA	NA	NA	NA
JHU_19.16790610	rs60478040	19	16790611	SMIM7	NA	NA	-0.166636	0.854653	NA	NA
JHU_19.17181324	rs60536900	19	17181325	SMIM7	NA	NA	-0.0894108	0.864663	NA	NA
JHU_19.17259097	rs116591074	19	17259098	SMIM7	NA	NA	-0.179152	0.836761	NA	NA
JHU_19.17461066	rs73016421	19	17461067	SMIM7	NA	NA	-0.16262	0.843984	NA	NA
JHU_19.17486426	NA	19	17486427	SMIM7	0.154859	0.855567	NA	NA	NA	NA
JHU_19.17748792	rs374443042	19	17748793	SMIM7	NA	NA	0.138704	0.880729	NA	NA
rs10406094	NA	19	16446148	SMIM7	NA	NA	-0.102273	0.858192	NA	NA
rs10407836	rs10407836	19	15917010	SMIM7	NA	NA	-0.0810446	0.8661	NA	NA
rs10416583	rs10416583	19	16123133	SMIM7	NA	NA	0.102401	0.872946	NA	NA
rs10424129	rs10424129	19	17261240	SMIM7	NA	NA	0.126333	0.802437	NA	NA
rs10518250	rs10518250	19	15851229	SMIM7	NA	NA	-0.0833145	0.846053	NA	NA
rs116630557	rs116630557	19	17634213	SMIM7	NA	NA	0.186536	0.806785	NA	NA
rs11670007	rs11670007	19	15852363	SMIM7	NA	NA	-0.0833145	0.846053	NA	NA
rs11671361	rs11671361	19	16926067	SMIM7	-0.150041	0.821778	NA	NA	NA	NA
rs11672349	rs11672349	19	17146532	SMIM7	NA	NA	0.0863189	0.866886	NA	NA
rs11880273	rs11880273	19	17091129	SMIM7	NA	NA	-0.094156	0.866915	NA	NA
rs12052110	rs12052110	19	16143203	SMIM7	NA	NA	-0.105775	0.823503	NA	NA
rs12610575	rs12610575	19	16360815	SMIM7	NA	NA	0.155276	0.759811	NA	NA
rs12973375	rs12973375	19	17672582	SMIM7	-0.114715	0.855356	NA	NA	NA	NA
rs12973410	rs12973410	19	16425013	SMIM7	-0.13204	0.859448	NA	NA	NA	NA
rs12980138	rs12980138	19	16245267	SMIM7	NA	NA	-0.131071	0.802977	NA	NA
rs13345062	rs13345062	19	17534898	SMIM7	NA	NA	-0.0985101	0.873421	NA	NA
rs17723343	rs17723343	19	16494269	SMIM7	-0.169863	0.805844	NA	NA	NA	NA
rs2227356	rs2227356	19	17003405	SMIM7	NA	NA	-0.124581	0.87874	NA	NA
rs2227371	rs2227371	19	17009372	SMIM7	NA	NA	-0.110946	0.816038	NA	NA
rs2241400	rs2241400	19	16240727	SMIM7	NA	NA	-0.10254	0.785306	NA	NA
rs2303680	NA	19	17531450	SMIM7	NA	NA	0.108059	0.842095	NA	NA
rs2446151	rs2446151	19	16875226	SMIM7	-0.153025	0.811454	NA	NA	NA	NA
rs3761013	rs3761013	19	15933059	SMIM7	NA	NA	-0.0753231	0.859166	NA	NA
rs4544358	rs4544358	19	17642759	SMIM7	NA	NA	0.0990742	0.833714	NA	NA
rs4808416	rs4808416	19	16067789	SMIM7	0.115898	0.851018	NA	NA	NA	NA
rs4808568	rs4808568	19	17218551	SMIM7	NA	NA	0.111669	0.869362	NA	NA
rs593421	rs593421	19	15807830	SMIM7	NA	NA	-0.0861419	0.867748	NA	NA
rs6512165	rs6512165	19	17199426	SMIM7	0.155547	0.738281	0.10961	0.870537	NA	NA
rs7251306	rs7251306	19	17652396	SMIM7	NA	NA	-0.0944213	0.843255	NA	NA
rs7251890	rs7251890	19	16072037	SMIM7	NA	NA	-0.0875593	0.846072	NA	NA
rs73016721	rs73016721	19	16416657	SMIM7	0.0937785	0.879068	NA	NA	NA	NA
rs73502593	rs73502593	19	17156412	SMIM7	0.125586	0.821778	NA	NA	NA	NA
rs73517002	rs73517002	19	16751327	SMIM7	NA	NA	0.091518	0.880454	NA	NA
rs73518976	rs73518976	19	16817588	SMIM7	NA	NA	0.0916668	0.858801	NA	NA
rs73528016	rs73528016	19	17768213	SMIM7	0.193642	0.842846	NA	NA	NA	NA
rs74909346	rs74909346	19	16631147	SMIM7	NA	NA	0.180414	0.871572	NA	NA
rs754291	rs754291	19	16700051	SMIM7	NA	NA	-0.0845269	0.874441	NA	NA
rs76102934	rs76102934	19	16519487	SMIM7	-0.169863	0.805844	NA	NA	NA	NA
rs78400245	rs78400245	19	16181788	SMIM7	NA	NA	0.112271	0.848119	NA	NA
rs8101030	rs8101030	19	16761077	SMIM7	-0.108485	0.830685	NA	NA	NA	NA
rs8102407	rs8102407	19	15949895	SMIM7	NA	NA	0.107597	0.789384	NA	NA
rs8106435	rs8106435	19	16439830	SMIM7	NA	NA	-0.137677	0.880377	NA	NA
rs916960	rs916960	19	15922724	SMIM7	NA	NA	-0.0901204	0.781135	NA	NA
rs916987	rs916987	19	16103505	SMIM7	NA	NA	0.119983	0.857024	NA	NA
JHU_19.7081212	rs7247999	19	7081213	SNAPC2	-0.254606	0.777103	NA	NA	NA	NA
JHU_19.7087709	rs36089479	19	7087710	SNAPC2	-0.320101	0.34655	NA	NA	NA	NA
JHU_19.7090887	rs112487737	19	7090888	SNAPC2	0.237437	0.83772	NA	NA	NA	NA
JHU_19.7197928	rs112690302	19	7197929	SNAPC2	NA	NA	0.545188	0.800186	NA	NA
JHU_19.7256944	rs141720186	19	7256945	SNAPC2	NA	NA	-0.546505	0.571911	NA	NA
JHU_19.7592180	rs111892258	19	7592181	SNAPC2	0.366276	0.832831	NA	NA	NA	NA
JHU_19.8308544	rs8104534	19	8308545	SNAPC2	-0.270475	0.863343	NA	NA	NA	NA
JHU_19.8410159	rs58377568	19	8410160	SNAPC2	-0.207743	0.878216	NA	NA	NA	NA
JHU_19.8414242	rs151161247	19	8414243	SNAPC2	NA	NA	-0.467641	0.870537	NA	NA
JHU_19.8414735	NA	19	8414736	SNAPC2	-0.299489	0.845575	NA	NA	NA	NA
JHU_19.8435601	NA	19	8435602	SNAPC2	-0.393777	0.850862	NA	NA	NA	NA
JHU_19.8601958	rs34256101	19	8601959	SNAPC2	-0.406672	0.822315	NA	NA	NA	NA
JHU_19.8613217	rs59718615	19	8613218	SNAPC2	-0.264766	0.779901	NA	NA	NA	NA
JHU_19.8765592	rs73006438	19	8765593	SNAPC2	0.262267	0.871189	NA	NA	NA	NA
rs10413734	rs10413734	19	7227871	SNAPC2	NA	NA	0.340285	0.5689	NA	NA
rs10420008	rs10420008	19	7234575	SNAPC2	NA	NA	0.248181	0.852292	NA	NA
rs11672367	rs11672367	19	8633943	SNAPC2	NA	NA	0.286454	0.68456	NA	NA
rs12983790	rs12983790	19	7006048	SNAPC2	NA	NA	-0.535808	0.22926	NA	NA
rs12983873	rs12983873	19	6997601	SNAPC2	NA	NA	-0.258423	0.828153	NA	NA
rs17160331	rs17160331	19	8314340	SNAPC2	0.222743	0.861295	NA	NA	NA	NA
rs17254521	rs17254521	19	7238695	SNAPC2	NA	NA	0.256854	0.798425	NA	NA
rs17775938	rs17775938	19	7090222	SNAPC2	0.245614	0.807551	NA	NA	NA	NA
rs2229431	rs2229431	19	7141775	SNAPC2	NA	NA	-0.375113	0.734581	NA	NA
rs28433973	rs28433973	19	8660890	SNAPC2	0.333841	0.846671	NA	NA	NA	NA
rs35571542	rs35571542	19	8434185	SNAPC2	0.333491	0.842846	NA	NA	NA	NA
rs36258	rs36258	19	8326244	SNAPC2	NA	NA	0.338295	0.784148	NA	NA
rs3745382	NA	19	7964727	SNAPC2	0.332511	0.874768	NA	NA	NA	NA
rs4134839	rs4134839	19	7690892	SNAPC2	-0.415577	0.873979	NA	NA	NA	NA
rs4134872	rs4134872	19	7684171	SNAPC2	-0.409761	0.855354	NA	NA	NA	NA
rs475002	rs475002	19	7986638	SNAPC2	0.322193	0.695382	NA	NA	NA	NA
rs4804404	rs4804404	19	7218382	SNAPC2	NA	NA	0.294344	0.815023	NA	NA
rs533822	rs533822	19	7959480	SNAPC2	0.297371	0.868706	NA	NA	NA	NA
rs6510944	rs6510944	19	7084307	SNAPC2	-0.311362	0.379631	NA	NA	NA	NA
rs6603103	rs6603103	19	7640456	SNAPC2	NA	NA	-0.232817	0.781745	NA	NA
rs7245429	rs7245429	19	8159362	SNAPC2	-0.335653	0.76627	NA	NA	NA	NA
rs7248104	rs7248104	19	7224431	SNAPC2	NA	NA	0.254334	0.848119	NA	NA
rs7250584	rs7250584	19	8335689	SNAPC2	-0.374099	0.867368	-0.436066	0.794955	NA	NA
rs7251254	rs7251254	19	8617106	SNAPC2	-0.284205	0.769298	NA	NA	NA	NA
rs7252717	rs7252717	19	8617584	SNAPC2	-0.252773	0.838286	NA	NA	NA	NA
rs7254240	rs7254240	19	7778963	SNAPC2	NA	NA	-0.211793	0.851617	NA	NA
rs7256394	rs7256394	19	7638646	SNAPC2	-0.240274	0.784011	-0.199852	0.867031	NA	NA
rs73921458	rs73921458	19	7622872	SNAPC2	-0.311115	0.810862	NA	NA	NA	NA
rs7508679	rs7508679	19	7222832	SNAPC2	NA	NA	0.263005	0.836862	NA	NA
rs75274937	rs75274937	19	8486624	SNAPC2	-0.438864	0.793699	NA	NA	NA	NA
rs8105180	rs8105180	19	8235039	SNAPC2	-0.357688	0.804563	NA	NA	NA	NA
rs966591	rs966591	19	7083629	SNAPC2	-0.311362	0.379631	NA	NA	NA	NA
JHU_19.48654958	NA	19	48654959	SNRNP70	0.156122	0.836597	0.104543	0.799089	NA	NA
JHU_19.48682999	rs114657379	19	48683000	SNRNP70	0.27498	0.762231	0.190013	0.655962	NA	NA
JHU_19.48692831	NA	19	48692832	SNRNP70	NA	NA	0.0979929	0.667906	NA	NA
JHU_19.48767411	rs66675299	19	48767412	SNRNP70	NA	NA	-0.0674711	0.87993	NA	NA
JHU_19.48815667	NA	19	48815668	SNRNP70	0.112427	0.860555	NA	NA	NA	NA
JHU_19.48978816	rs114310617	19	48978817	SNRNP70	0.160315	0.847871	NA	NA	NA	NA
JHU_19.49042769	NA	19	49042770	SNRNP70	0.218158	0.839299	NA	NA	NA	NA
JHU_19.49091893	rs57180832	19	49091894	SNRNP70	-0.132061	0.868146	NA	NA	NA	NA
JHU_19.49313024	rs566869	19	49313025	SNRNP70	-0.128456	0.851925	NA	NA	NA	NA
JHU_19.49318109	rs78641467	19	49318110	SNRNP70	-0.164472	0.849681	NA	NA	NA	NA
JHU_19.49417688	rs73942339	19	49417689	SNRNP70	0.220124	0.626027	NA	NA	NA	NA
JHU_19.49628330	NA	19	49628331	SNRNP70	NA	NA	-0.136112	0.83016	NA	NA
JHU_19.49720099	NA	19	49720100	SNRNP70	-0.232248	0.843905	NA	NA	NA	NA
JHU_19.49923305	rs199542124	19	49923306	SNRNP70	0.140332	0.856907	NA	NA	NA	NA
JHU_19.49976654	NA	19	49976655	SNRNP70	NA	NA	0.167257	0.805548	NA	NA
JHU_19.49998084	NA	19	49998085	SNRNP70	NA	NA	0.157933	0.874098	NA	NA
JHU_19.50197902	rs57424498	19	50197903	SNRNP70	NA	NA	0.114557	0.814127	NA	NA
kgp21365830	rs6509438	19	50079451	SNRNP70	-0.107952	0.873319	NA	NA	NA	NA
kgp21436153	rs3730933	19	48647197	SNRNP70	0.251116	0.801231	0.158098	0.793253	NA	NA
rs1042122	rs1042122	19	49989424	SNRNP70	NA	NA	-0.0969604	0.878065	NA	NA
rs1062708	rs1062708	19	49513273	SNRNP70	-0.179318	0.705316	NA	NA	NA	NA
rs114642699	rs114642699	19	48873465	SNRNP70	0.189369	0.672753	NA	NA	NA	NA
rs115750935	rs115750935	19	48983468	SNRNP70	0.183461	0.782368	NA	NA	NA	NA
rs116244238	rs116244238	19	48690109	SNRNP70	NA	NA	-0.172509	0.832105	NA	NA
rs11672725	rs11672725	19	48746681	SNRNP70	NA	NA	-0.0892154	0.773583	NA	NA
rs12461216	rs12461216	19	49664224	SNRNP70	NA	NA	-0.0716175	0.81694	NA	NA
rs12463216	rs12463216	19	48697782	SNRNP70	NA	NA	0.06925	0.875129	NA	NA
rs1290651	rs1290651	19	50330888	SNRNP70	NA	NA	-0.143991	0.834627	NA	NA
rs12980441	rs12980441	19	49482522	SNRNP70	-0.144921	0.739453	NA	NA	NA	NA
rs1654671	rs1654671	19	48924963	SNRNP70	-0.11526	0.86939	NA	NA	NA	NA
rs16981988	rs16981988	19	48821757	SNRNP70	NA	NA	-0.116001	0.839942	NA	NA
rs16982041	rs16982041	19	48880183	SNRNP70	0.117969	0.874704	NA	NA	NA	NA
rs16982390	rs16982390	19	49417873	SNRNP70	0.181886	0.74082	NA	NA	NA	NA
rs17310914	rs17310914	19	50287801	SNRNP70	NA	NA	0.125532	0.663638	NA	NA
rs20580	rs20580	19	48654553	SNRNP70	-0.135434	0.708399	NA	NA	NA	NA
rs2098684	rs2098684	19	49321007	SNRNP70	0.149541	0.837188	0.0835158	0.878206	NA	NA
rs2232003	rs2232003	19	49621964	SNRNP70	NA	NA	0.0983587	0.728954	NA	NA
rs2270941	rs2270941	19	49438363	SNRNP70	NA	NA	0.0843591	0.863091	NA	NA
rs2278004	rs2278004	19	49654421	SNRNP70	NA	NA	-0.0654572	0.877569	NA	NA
rs2287755	rs2287755	19	49496551	SNRNP70	0.156117	0.879422	NA	NA	NA	NA
rs2302518	rs2302518	19	50296145	SNRNP70	NA	NA	0.100964	0.860216	NA	NA
rs2303744	rs2303744	19	48602948	SNRNP70	0.127746	0.800302	NA	NA	NA	NA
rs2304207	rs2304207	19	50167726	SNRNP70	0.164749	0.800422	NA	NA	NA	NA
rs251688	rs251688	19	48600816	SNRNP70	-0.154401	0.859977	NA	NA	NA	NA
rs275849	rs275849	19	48888797	SNRNP70	-0.194437	0.272437	NA	NA	NA	NA
rs276717	rs276717	19	48897243	SNRNP70	-0.165737	0.632015	NA	NA	NA	NA
rs279448	rs279448	19	49054857	SNRNP70	-0.104635	0.873709	NA	NA	NA	NA
rs283526	rs283526	19	50435862	SNRNP70	NA	NA	0.169629	0.629307	NA	NA
rs3745298	rs3745298	19	49658367	SNRNP70	NA	NA	-0.0781801	0.819624	NA	NA
rs3745489	rs3745489	19	50412650	SNRNP70	-0.250602	0.84727	NA	NA	NA	NA
rs3760804	rs3760804	19	49077057	SNRNP70	NA	NA	0.0745064	0.867514	NA	NA
rs393412	rs393412	19	48594041	SNRNP70	0.104927	0.882094	NA	NA	NA	NA
rs4802439	rs141515954	19	48694997	SNRNP70	NA	NA	0.0916308	0.716528	NA	NA
rs4802619	rs4802619	19	50274961	SNRNP70	NA	NA	0.129152	0.741429	NA	NA
rs526744	rs526744	19	49300605	SNRNP70	-0.215602	0.870815	NA	NA	NA	NA
rs56345112	rs56345112	19	48689859	SNRNP70	0.126521	0.834359	NA	NA	NA	NA
rs57143359	rs57143359	19	48831963	SNRNP70	-0.22839	0.708249	NA	NA	NA	NA
rs61732829	rs61732829	19	49656688	SNRNP70	NA	NA	-0.137935	0.82358	NA	NA
rs684959	rs684959	19	49296654	SNRNP70	0.197168	0.418926	NA	NA	NA	NA
rs7249356	rs7249356	19	50209095	SNRNP70	0.108957	0.880321	NA	NA	NA	NA
rs74408320	rs74408320	19	50271087	SNRNP70	NA	NA	0.12219	0.873553	NA	NA
rs75750998	rs75750998	19	49977929	SNRNP70	NA	NA	0.150388	0.869831	NA	NA
rs77227069	rs77227069	19	50040307	SNRNP70	0.212818	0.877815	NA	NA	NA	NA
rs78782822	rs78782822	19	48662211	SNRNP70	0.212378	0.786913	0.190387	0.262115	NA	NA
rs8100261	rs8100261	19	48655759	SNRNP70	-0.229137	0.809092	NA	NA	NA	NA
rs8104571	rs8104571	19	49712908	SNRNP70	NA	NA	-0.0903069	0.812253	NA	NA
rs8105578	rs8105578	19	49729443	SNRNP70	-0.232248	0.843905	NA	NA	NA	NA
rs8113362	rs8113362	19	49724086	SNRNP70	NA	NA	-0.107144	0.773479	NA	NA
rs8182501	rs8182501	19	48829228	SNRNP70	0.118427	0.839089	NA	NA	NA	NA
rs892149	rs892149	19	50194845	SNRNP70	NA	NA	0.0710781	0.811004	NA	NA
JHU_19.40291960	rs111832583	19	40291961	SNRPA	NA	NA	0.164784	0.748585	NA	NA
JHU_19.41192616	rs59449188	19	41192617	SNRPA	0.126223	0.630474	NA	NA	NA	NA
JHU_19.41604020	rs1709089	19	41604021	SNRPA	NA	NA	0.121101	0.856941	NA	NA
rs1017079	rs1017079	19	40302299	SNRPA	NA	NA	0.115554	0.663823	NA	NA
rs10407196	rs10407196	19	41550128	SNRPA	NA	NA	0.128199	0.826188	NA	NA
rs10413102	rs10413102	19	42005394	SNRPA	0.145741	0.821579	NA	NA	NA	NA
rs10425443	rs10425443	19	42239178	SNRPA	-0.0885075	0.85602	NA	NA	NA	NA
rs11083565	rs11083565	19	41175149	SNRPA	0.146873	0.617903	NA	NA	NA	NA
rs12978001	rs12978001	19	41564417	SNRPA	NA	NA	-0.0928516	0.857826	NA	NA
rs16974794	rs16974794	19	41499094	SNRPA	-0.115628	0.805709	NA	NA	NA	NA
rs1709127	rs1709127	19	41643380	SNRPA	NA	NA	0.10184	0.798527	NA	NA
rs2290693	rs2290693	19	41245742	SNRPA	-0.14308	0.51809	NA	NA	NA	NA
rs234304	rs234304	19	40515744	SNRPA	NA	NA	-0.0925385	0.725546	NA	NA
rs268673	rs268673	19	40901496	SNRPA	NA	NA	-0.0796909	0.862253	NA	NA
rs284660	rs284660	19	41932084	SNRPA	-0.0884471	0.843905	NA	NA	NA	NA
rs34254649	rs34254649	19	40419939	SNRPA	-0.121555	0.847079	NA	NA	NA	NA
rs35926932	rs35926932	19	40952148	SNRPA	NA	NA	-0.0884141	0.863855	NA	NA
rs3764577	rs3764577	19	42256606	SNRPA	0.0849564	0.853668	NA	NA	NA	NA
rs3848568	rs3848568	19	42132193	SNRPA	0.112351	0.720329	NA	NA	NA	NA
rs3865452	rs3865452	19	41211056	SNRPA	-0.11223	0.691449	NA	NA	NA	NA
rs410101	rs410101	19	41090190	SNRPA	0.090497	0.871883	NA	NA	NA	NA
rs459091	rs459091	19	40561175	SNRPA	-0.085802	0.868817	NA	NA	NA	NA
rs569233	rs72894618	19	40669352	SNRPA	NA	NA	-0.195212	0.782716	NA	NA
rs61735531	rs61735531	19	40902242	SNRPA	NA	NA	-0.152385	0.803979	NA	NA
rs7257602	rs7257602	19	41224898	SNRPA	-0.138597	0.540341	NA	NA	NA	NA
rs7259593	rs7259593	19	40947076	SNRPA	NA	NA	-0.0884141	0.863855	NA	NA
rs741143	rs741143	19	40363020	SNRPA	NA	NA	-0.117345	0.851452	NA	NA
rs78812191	NA	19	42264967	SNRPA	-0.176072	0.840165	NA	NA	NA	NA
rs8105815	rs8105815	19	41673848	SNRPA	NA	NA	0.0799188	0.870323	NA	NA
rs8192798	rs8192798	19	41712941	SNRPA	0.100785	0.832276	NA	NA	NA	NA
JHU_19.45215658	NA	19	45215659	SNRPD2	NA	NA	-0.18727	0.854384	NA	NA
JHU_19.45350994	rs3101695	19	45350995	SNRPD2	0.185489	0.873443	NA	NA	NA	NA
JHU_19.45740470	rs76562079	19	45740471	SNRPD2	NA	NA	-0.257077	0.547889	NA	NA
JHU_19.45861840	rs3916844	19	45861841	SNRPD2	NA	NA	-0.256433	0.620867	NA	NA
JHU_19.45922776	rs3212959	19	45922777	SNRPD2	-0.172632	0.832642	NA	NA	NA	NA
JHU_19.45985498	NA	19	45985499	SNRPD2	0.0962358	0.879101	NA	NA	NA	NA
JHU_19.46076108	NA	19	46076109	SNRPD2	0.21069	0.732624	NA	NA	NA	NA
JHU_19.46098577	rs11673493	19	46098578	SNRPD2	0.122118	0.829215	NA	NA	NA	NA
JHU_19.46347946	rs10401920	19	46347947	SNRPD2	NA	NA	0.237633	0.841957	NA	NA
JHU_19.46545393	rs371037519	19	46545394	SNRPD2	NA	NA	0.124435	0.780335	NA	NA
JHU_19.46718149	rs34252383	19	46718150	SNRPD2	-0.126537	0.747131	-0.110844	0.860756	NA	NA
JHU_19.46737853	rs7249384	19	46737854	SNRPD2	0.167202	0.839519	NA	NA	NA	NA
JHU_19.46800022	rs73559473	19	46800023	SNRPD2	-0.173481	0.874389	-0.289797	0.522267	NA	NA
JHU_19.46810356	rs374357001	19	46810357	SNRPD2	NA	NA	0.141248	0.63807	NA	NA
JHU_19.46851210	NA	19	46851211	SNRPD2	NA	NA	0.199163	0.873887	NA	NA
JHU_19.46933597	rs78251669	19	46933598	SNRPD2	0.117482	0.857638	NA	NA	NA	NA
JHU_19.46949868	NA	19	46949869	SNRPD2	NA	NA	0.216105	0.854324	NA	NA
kgp21477204	rs10469294	19	46185682	SNRPD2	-0.116539	0.837102	-0.143829	0.761795	NA	NA
rs1010693	rs1010693	19	46513183	SNRPD2	NA	NA	0.134486	0.65791	NA	NA
rs10402393	rs10402393	19	45903597	SNRPD2	NA	NA	0.176314	0.873465	NA	NA
rs10408380	NA	19	46414628	SNRPD2	-0.168039	0.78149	-0.174698	0.801333	NA	NA
rs10412596	rs10412596	19	46689762	SNRPD2	0.139825	0.775144	NA	NA	NA	NA
rs10414361	rs10414361	19	46538416	SNRPD2	-0.151118	0.818757	-0.146494	0.863908	NA	NA
rs10416901	rs10416901	19	46844891	SNRPD2	NA	NA	-0.13816	0.708987	NA	NA
rs10420036	NA	19	45386029	SNRPD2	NA	NA	0.138826	0.875424	NA	NA
rs1045217	rs1045217	19	46093211	SNRPD2	NA	NA	-0.12328	0.837689	NA	NA
rs11083831	rs11083831	19	46967407	SNRPD2	NA	NA	0.176252	0.873465	NA	NA
rs111376788	rs111376788	19	45512676	SNRPD2	0.172037	0.588095	NA	NA	NA	NA
rs112905800	rs112905800	19	47085885	SNRPD2	NA	NA	-0.165976	0.802977	NA	NA
rs115207279	rs115207279	19	46512199	SNRPD2	0.169674	0.870205	0.178752	0.879647	NA	NA
rs11668571	rs11668571	19	47037620	SNRPD2	NA	NA	-0.132434	0.700482	NA	NA
rs12459321	rs12459321	19	46906997	SNRPD2	NA	NA	0.114407	0.867542	NA	NA
rs12459743	rs12459743	19	46533914	SNRPD2	0.0912443	0.875776	NA	NA	NA	NA
rs12460033	rs12460033	19	46406698	SNRPD2	0.0934203	0.859954	0.133985	0.67169	NA	NA
rs12461394	rs12461394	19	46873708	SNRPD2	NA	NA	0.178089	0.87489	NA	NA
rs12463085	rs12463085	19	46469411	SNRPD2	-0.107369	0.873195	-0.135276	0.811544	NA	NA
rs12611286	rs12611286	19	47031583	SNRPD2	NA	NA	0.111225	0.827824	NA	NA
rs12985660	rs12985660	19	46121020	SNRPD2	0.153451	0.81825	NA	NA	NA	NA
rs13181	rs13181	19	45854919	SNRPD2	NA	NA	-0.133119	0.869981	NA	NA
rs148871208	rs148871208	19	46307977	SNRPD2	NA	NA	0.248196	0.840542	NA	NA
rs1975189	rs1975189	19	47051159	SNRPD2	NA	NA	-0.121051	0.790912	NA	NA
rs2013666	NA	19	46787126	SNRPD2	0.0911162	0.872839	0.151631	0.514027	NA	NA
rs2041975	rs2041975	19	46238555	SNRPD2	NA	NA	-0.122942	0.850432	NA	NA
rs2159324	rs2159324	19	45695738	SNRPD2	0.146604	0.733064	NA	NA	NA	NA
rs2253940	rs2253940	19	46713197	SNRPD2	-0.142736	0.845492	NA	NA	NA	NA
rs2267648	rs2267648	19	46445008	SNRPD2	NA	NA	-0.11102	0.878566	NA	NA
rs2286756	rs2286756	19	46145025	SNRPD2	0.101242	0.874418	NA	NA	NA	NA
rs2286804	rs2286804	19	46734255	SNRPD2	-0.114078	0.801585	-0.12432	0.792352	NA	NA
rs2298887	rs2298887	19	45998346	SNRPD2	-0.184138	0.753327	NA	NA	NA	NA
rs28581333	rs28581333	19	46493120	SNRPD2	NA	NA	0.156809	0.810607	NA	NA
rs34186470	rs34186470	19	46914921	SNRPD2	0.199917	0.813796	NA	NA	NA	NA
rs345423	rs345423	19	45767870	SNRPD2	NA	NA	-0.232846	0.850971	NA	NA
rs346740	rs346740	19	45716678	SNRPD2	0.16002	0.860555	NA	NA	NA	NA
rs35567108	rs35567108	19	46497338	SNRPD2	NA	NA	-0.142706	0.765775	NA	NA
rs3916841	rs3916841	19	45862194	SNRPD2	-0.259265	0.737294	-0.39851	0.156573	NA	NA
rs4325674	rs4325674	19	47041963	SNRPD2	NA	NA	0.114738	0.858192	NA	NA
rs4803930	rs4803930	19	46827829	SNRPD2	NA	NA	-0.151632	0.852292	NA	NA
rs5121	rs5121	19	45451734	SNRPD2	NA	NA	-0.260611	0.791138	NA	NA
rs56303292	rs56303292	19	47055121	SNRPD2	NA	NA	-0.155105	0.633918	NA	NA
rs57227252	rs57227252	19	47048138	SNRPD2	NA	NA	-0.19466	0.416265	NA	NA
rs59174368	rs59174368	19	46024734	SNRPD2	NA	NA	0.138459	0.873465	NA	NA
rs60286743	rs60286743	19	45698052	SNRPD2	-0.0901123	0.879508	NA	NA	NA	NA
rs62113438	rs62113438	19	46505543	SNRPD2	NA	NA	-0.184363	0.645766	NA	NA
rs68077521	rs68077521	19	45513615	SNRPD2	0.191492	0.215206	0.114755	0.87565	NA	NA
rs7252448	rs7252448	19	46142053	SNRPD2	0.244865	0.766502	NA	NA	NA	NA
rs7253852	rs7253852	19	47071827	SNRPD2	NA	NA	0.109026	0.797988	NA	NA
rs7255414	rs7255414	19	46720664	SNRPD2	0.0937213	0.864165	NA	NA	NA	NA
rs7256951	rs7256951	19	46076226	SNRPD2	NA	NA	-0.177098	0.648318	NA	NA
rs7257231	rs7257231	19	45252439	SNRPD2	NA	NA	-0.115038	0.86349	NA	NA
rs7259004	rs7259004	19	45432557	SNRPD2	-0.0997265	0.8575	NA	NA	NA	NA
rs7259871	rs7259871	19	46390280	SNRPD2	NA	NA	0.0982542	0.857994	NA	NA
rs73054610	rs73054610	19	47042451	SNRPD2	NA	NA	-0.155165	0.714705	NA	NA
rs73566243	rs73566243	19	45697020	SNRPD2	-0.123769	0.842207	NA	NA	NA	NA
rs758761	rs758761	19	46013015	SNRPD2	-0.11172	0.833744	NA	NA	NA	NA
rs759623	rs759623	19	46512517	SNRPD2	NA	NA	0.140323	0.640352	NA	NA
rs76476920	rs76476920	19	45583271	SNRPD2	-0.214793	0.770765	-0.29917	0.430067	NA	NA
rs77069121	rs77069121	19	47017798	SNRPD2	NA	NA	0.216105	0.854324	NA	NA
rs78811340	rs78811340	19	46840652	SNRPD2	NA	NA	0.188002	0.873383	NA	NA
rs79638902	rs79638902	19	45221767	SNRPD2	NA	NA	0.274284	0.844558	NA	NA
rs79664224	rs79664224	19	46101600	SNRPD2	0.142626	0.721733	NA	NA	NA	NA
rs8102503	rs8102503	19	47035436	SNRPD2	NA	NA	-0.132027	0.860242	NA	NA
rs8111536	rs8111536	19	47049928	SNRPD2	NA	NA	-0.149454	0.648572	NA	NA
rs8111589	rs8111589	19	46034558	SNRPD2	0.109648	0.834295	NA	NA	NA	NA
rs874743	rs874743	19	45513236	SNRPD2	-0.129302	0.750199	-0.182823	0.347808	NA	NA
JHU_19.51425657	rs10417419	19	51425658	SPACA6P	0.577489	0.789528	NA	NA	NA	NA
JHU_19.51441758	rs11084040	19	51441759	SPACA6P	0.657717	0.390964	0.747539	0.734142	NA	NA
JHU_19.51444421	rs73045905	19	51444422	SPACA6P	0.253411	0.877768	NA	NA	NA	NA
JHU_19.51534623	rs75930352	19	51534624	SPACA6P	-0.397127	0.861678	NA	NA	NA	NA
JHU_19.51964565	rs10420357	19	51964566	SPACA6P	NA	NA	-0.398089	0.790793	NA	NA
JHU_19.51982195	rs62115068	19	51982196	SPACA6P	-0.270432	0.874217	NA	NA	NA	NA
JHU_19.52170295	rs111758744	19	52170296	SPACA6P	-0.534275	0.813084	NA	NA	NA	NA
JHU_19.52217950	rs8104157	19	52217951	SPACA6P	-0.292071	0.855359	-0.496306	0.772745	NA	NA
JHU_19.52443376	rs374573655	19	52443377	SPACA6P	NA	NA	-0.366884	0.843059	NA	NA
JHU_19.52494000	NA	19	52494001	SPACA6P	NA	NA	0.595696	0.764586	NA	NA
JHU_19.52498819	rs8109650	19	52498820	SPACA6P	NA	NA	-0.391708	0.866983	NA	NA
JHU_19.52858286	rs2560977	19	52858287	SPACA6P	NA	NA	0.369794	0.874373	NA	NA
JHU_19.52924138	rs61442420	19	52924139	SPACA6P	NA	NA	-0.566386	0.719141	NA	NA
JHU_19.53138218	NA	19	53138219	SPACA6P	NA	NA	0.583472	0.778323	NA	NA
exm1495611	NA	19	51359497	SPACA6P	NA	NA	-0.429798	0.879219	NA	NA
exm1496329	NA	19	51584858	SPACA6P	NA	NA	0.341384	0.878952	NA	NA
exm1499549	rs138409078	19	52942535	SPACA6P	NA	NA	0.584483	0.877569	NA	NA
kgp21384210	rs78263912	19	51867513	SPACA6P	-0.359609	0.847951	NA	NA	NA	NA
rs10401904	rs10401904	19	53120559	SPACA6P	NA	NA	0.357433	0.870788	NA	NA
rs10404530	rs10404530	19	52990568	SPACA6P	0.32008	0.79863	NA	NA	NA	NA
rs10418308	rs10418308	19	51492127	SPACA6P	NA	NA	-0.381669	0.764586	NA	NA
rs10424804	rs10424804	19	51977472	SPACA6P	-0.29265	0.872839	NA	NA	NA	NA
rs10426837	NA	19	51399998	SPACA6P	0.25575	0.874217	0.373561	0.873465	NA	NA
rs10500308	rs10500308	19	52108930	SPACA6P	-0.387593	0.844223	NA	NA	NA	NA
rs10500311	rs10500311	19	52497943	SPACA6P	NA	NA	-0.391708	0.866983	NA	NA
rs1056294	rs1056294	19	52359169	SPACA6P	NA	NA	-0.366235	0.862851	NA	NA
rs11084127	rs11084127	19	52495380	SPACA6P	NA	NA	-0.391708	0.866983	NA	NA
rs111706841	rs111706841	19	52090221	SPACA6P	-0.599002	0.852273	-1.17449	0.611091	NA	NA
rs111972461	rs111972461	19	51426348	SPACA6P	-0.340879	0.860544	NA	NA	NA	NA
rs1122466	rs1122466	19	51491464	SPACA6P	NA	NA	0.305853	0.880348	NA	NA
rs112483924	rs112483924	19	51919286	SPACA6P	NA	NA	-0.724085	0.808642	NA	NA
rs11665682	rs11665682	19	51567310	SPACA6P	NA	NA	0.353802	0.85398	NA	NA
rs11667382	rs11667382	19	52088418	SPACA6P	0.308796	0.88125	NA	NA	NA	NA
rs12463058	rs12463058	19	52444897	SPACA6P	NA	NA	-1.16866	0.127778	NA	NA
rs12983994	rs12983994	19	51373744	SPACA6P	NA	NA	-0.588796	0.869056	NA	NA
rs12985029	rs12985029	19	51713365	SPACA6P	NA	NA	-0.820155	0.652658	NA	NA
rs1319675	rs1319675	19	51751951	SPACA6P	NA	NA	-0.467985	0.876138	NA	NA
rs13343310	rs13343310	19	52433467	SPACA6P	NA	NA	-0.571702	0.574081	NA	NA
rs13343641	rs13343641	19	52825032	SPACA6P	NA	NA	0.687047	0.839938	NA	NA
rs1654540	rs1654540	19	51452706	SPACA6P	NA	NA	0.381403	0.852292	NA	NA
rs16982931	rs16982931	19	52201625	SPACA6P	-0.414101	0.844561	NA	NA	NA	NA
rs16983353	rs16983353	19	52496149	SPACA6P	NA	NA	-0.391708	0.866983	NA	NA
rs16983815	rs16983815	19	52941335	SPACA6P	NA	NA	0.584483	0.877569	NA	NA
rs16988619	rs16988619	19	51475703	SPACA6P	NA	NA	-0.559293	0.647755	NA	NA
rs1820112	rs1820112	19	51930706	SPACA6P	-0.336976	0.875153	NA	NA	NA	NA
rs1868949	rs1868949	19	52105859	SPACA6P	-0.448371	0.664827	NA	NA	NA	NA
rs1896642	rs1896642	19	52977019	SPACA6P	NA	NA	0.435218	0.867387	NA	NA
rs1978717	rs1978717	19	52497250	SPACA6P	NA	NA	-0.391708	0.866983	NA	NA
rs199885182	rs199885182	19	52983162	SPACA6P	NA	NA	0.443752	0.877002	NA	NA
rs2278417	rs2278417	19	52471769	SPACA6P	NA	NA	-0.423984	0.855826	NA	NA
rs2288868	rs2288868	19	52376507	SPACA6P	NA	NA	-0.423922	0.781205	NA	NA
rs2290282	rs2290282	19	52205610	SPACA6P	0.254292	0.877085	NA	NA	NA	NA
rs2292185	rs2292185	19	51358688	SPACA6P	NA	NA	-0.337111	0.871119	NA	NA
rs2569491	rs2569491	19	51584916	SPACA6P	NA	NA	-0.480743	0.713501	NA	NA
rs2569522	rs2569522	19	51455389	SPACA6P	NA	NA	-0.410929	0.760278	NA	NA
rs2657930	rs2657930	19	52772768	SPACA6P	0.272369	0.770885	0.36968	0.804701	NA	NA
rs2659122	NA	19	51363026	SPACA6P	0.228177	0.878462	NA	NA	NA	NA
rs268902	rs268902	19	51451687	SPACA6P	-0.2813	0.794633	NA	NA	NA	NA
rs2735839	rs2735839	19	51364623	SPACA6P	0.254545	0.849275	NA	NA	NA	NA
rs273619	rs273619	19	51759936	SPACA6P	0.465674	0.763785	NA	NA	NA	NA
rs2736435	rs2736435	19	51567975	SPACA6P	NA	NA	-0.727673	0.382318	NA	NA
rs324125	rs324125	19	52887282	SPACA6P	NA	NA	-0.402684	0.851117	NA	NA
rs34368430	rs34368430	19	51594078	SPACA6P	NA	NA	-0.755408	0.857997	NA	NA
rs34380065	rs34380065	19	51841417	SPACA6P	NA	NA	-0.363103	0.857614	NA	NA
rs35287116	rs35287116	19	51584951	SPACA6P	NA	NA	-0.332279	0.875067	NA	NA
rs36500	rs36500	19	51969741	SPACA6P	-0.3119	0.869895	NA	NA	NA	NA
rs3829647	rs3829647	19	52216563	SPACA6P	0.249219	0.825539	NA	NA	NA	NA
rs3865444	rs3865444	19	51727962	SPACA6P	NA	NA	-0.797553	0.647782	NA	NA
rs4802768	rs4802768	19	51595623	SPACA6P	NA	NA	-0.628759	0.82012	NA	NA
rs56730882	rs56730882	19	51249677	SPACA6P	NA	NA	-0.631186	0.653978	NA	NA
rs61557401	rs61557401	19	52400732	SPACA6P	NA	NA	-1.20429	0.591092	NA	NA
rs62110364	rs62110364	19	52768601	SPACA6P	-0.279011	0.873117	NA	NA	NA	NA
rs633763	rs633763	19	53017693	SPACA6P	-0.329607	0.782289	NA	NA	NA	NA
rs66962846	rs66962846	19	51339816	SPACA6P	-0.445157	0.674448	NA	NA	NA	NA
rs7250630	rs7250630	19	53100323	SPACA6P	NA	NA	-0.341477	0.865989	NA	NA
rs7251040	rs7251040	19	52371678	SPACA6P	-0.318018	0.878511	NA	NA	NA	NA
rs7253296	rs7253296	19	52097177	SPACA6P	0.327819	0.847863	NA	NA	NA	NA
rs7256036	rs7256036	19	52356791	SPACA6P	NA	NA	-0.432203	0.83663	NA	NA
rs7260152	rs7260152	19	52160305	SPACA6P	NA	NA	-0.458564	0.737185	NA	NA
rs73579490	rs73579490	19	52308127	SPACA6P	-0.362575	0.867386	NA	NA	NA	NA
rs73593837	rs73593837	19	51554019	SPACA6P	NA	NA	-0.547607	0.809763	NA	NA
rs73598649	rs73598649	19	51206617	SPACA6P	-0.408184	0.879672	NA	NA	NA	NA
rs73937317	rs73937317	19	52267630	SPACA6P	NA	NA	-0.620272	0.803567	NA	NA
rs74793324	rs74793324	19	52898390	SPACA6P	NA	NA	0.643458	0.86989	NA	NA
rs76928013	rs76928013	19	52273945	SPACA6P	-0.523257	0.811349	NA	NA	NA	NA
rs76974228	rs76974228	19	51393419	SPACA6P	0.256401	0.879672	NA	NA	NA	NA
rs78269716	rs78269716	19	52035140	SPACA6P	NA	NA	-0.596754	0.793664	NA	NA
rs8099997	rs8099997	19	52345469	SPACA6P	NA	NA	-0.358554	0.86132	NA	NA
rs8108011	rs8108011	19	52761215	SPACA6P	-0.221913	0.863371	NA	NA	NA	NA
rs8109948	rs8109948	19	52508049	SPACA6P	NA	NA	-0.425169	0.824851	NA	NA
rs8110808	rs8110808	19	52950241	SPACA6P	NA	NA	0.384034	0.726967	NA	NA
rs8111658	rs8111658	19	51561023	SPACA6P	0.341858	0.758556	NA	NA	NA	NA
rs9304712	rs9304712	19	51925519	SPACA6P	0.215849	0.873443	NA	NA	NA	NA
rs9304727	rs9304727	19	52768097	SPACA6P	0.216582	0.868821	NA	NA	NA	NA
rs9973239	rs9973239	19	52406779	SPACA6P	NA	NA	-0.399373	0.783588	NA	NA
JHU_19.11365025	rs60315911	19	11365026	SPC24	NA	NA	-1.09609	0.734581	NA	NA
JHU_19.11672671	rs28585644	19	11672672	SPC24	NA	NA	0.763018	0.575177	NA	NA
JHU_19.11679260	NA	19	11679261	SPC24	-0.803749	0.840226	NA	NA	NA	NA
JHU_19.11721247	rs10409095	19	11721248	SPC24	0.590449	0.835748	NA	NA	NA	NA
JHU_19.11726423	NA	19	11726424	SPC24	-0.544647	0.877768	NA	NA	NA	NA
JHU_19.12174224	rs113842738	19	12174225	SPC24	NA	NA	-1.08468	0.840706	NA	NA
JHU_19.12209154	rs112514535	19	12209155	SPC24	NA	NA	-1.32117	0.747943	NA	NA
JHU_19.12261909	rs60392666	19	12261910	SPC24	NA	NA	0.595088	0.864663	NA	NA
rs10404693	rs10404693	19	11576797	SPC24	NA	NA	0.693069	0.738084	NA	NA
rs10404882	rs10404882	19	12122834	SPC24	NA	NA	0.677067	0.834297	NA	NA
rs10406320	rs10406320	19	12202186	SPC24	NA	NA	-1.32117	0.747943	NA	NA
rs10418759	rs10418759	19	11340242	SPC24	NA	NA	0.732878	0.873465	NA	NA
rs10422576	rs10422576	19	12186372	SPC24	NA	NA	-1.15426	0.783869	NA	NA
rs1059849	rs1059849	19	10370654	SPC24	-0.813907	0.830031	NA	NA	NA	NA
rs112631624	rs112631624	19	11274986	SPC24	0.884088	0.830875	NA	NA	NA	NA
rs1561408	rs1561408	19	12175383	SPC24	NA	NA	-0.496581	0.864804	NA	NA
rs17699089	rs17699089	19	11343795	SPC24	0.638009	0.85922	NA	NA	NA	NA
rs2017213	rs2017213	19	10349325	SPC24	NA	NA	-1.26907	0.744991	NA	NA
rs2053064	rs2053064	19	11029669	SPC24	NA	NA	-0.589325	0.843446	NA	NA
rs281437	rs281437	19	10397238	SPC24	NA	NA	0.535159	0.832105	NA	NA
rs28379411	rs28379411	19	11437146	SPC24	0.777082	0.682488	NA	NA	NA	NA
rs286232	rs286232	19	11908397	SPC24	-0.716717	0.812133	NA	NA	NA	NA
rs318688	rs318688	19	11437566	SPC24	-0.61765	0.863222	NA	NA	NA	NA
rs322129	rs322129	19	11401105	SPC24	NA	NA	0.557954	0.865819	NA	NA
rs322151	rs322151	19	11417200	SPC24	NA	NA	0.646983	0.775771	NA	NA
rs4804151	rs4804151	19	11327608	SPC24	NA	NA	-0.590175	0.801621	NA	NA
rs4804158	rs4804158	19	11380212	SPC24	NA	NA	-0.91755	0.625502	NA	NA
rs4804629	rs4804629	19	11770579	SPC24	0.813004	0.847754	NA	NA	NA	NA
rs493358	rs493358	19	11576260	SPC24	-0.814133	0.786035	NA	NA	NA	NA
rs5497	rs5497	19	10395468	SPC24	NA	NA	-0.912922	0.72382	NA	NA
rs61743205	NA	19	12244624	SPC24	NA	NA	-1.27717	0.74065	NA	NA
rs624899	NA	19	11612498	SPC24	NA	NA	-0.724397	0.718016	NA	NA
rs657435	rs657435	19	11611159	SPC24	NA	NA	-0.755898	0.825214	NA	NA
rs7246527	rs7246527	19	11651810	SPC24	NA	NA	-0.616643	0.787318	NA	NA
rs7252897	rs7252897	19	10540971	SPC24	NA	NA	0.655662	0.640352	NA	NA
rs72992994	NA	19	11608719	SPC24	NA	NA	0.957255	0.729779	NA	NA
rs7359858	rs7359858	19	11663478	SPC24	NA	NA	-0.583922	0.862781	NA	NA
rs76239596	rs76239596	19	11291789	SPC24	0.688839	0.784686	NA	NA	NA	NA
rs79227604	NA	19	11065183	SPC24	NA	NA	-0.823734	0.86548	NA	NA
rs8105597	rs8105597	19	11657059	SPC24	NA	NA	0.789042	0.506559	NA	NA
rs892112	rs892112	19	11276744	SPC24	NA	NA	0.595804	0.789087	NA	NA
rs9676881	rs9676881	19	10596780	SPC24	NA	NA	-0.622186	0.865238	NA	NA
rs9973303	rs9973303	19	11713933	SPC24	0.679747	0.778957	NA	NA	NA	NA
JHU_19.48261693	rs113996495	19	48261694	SPHK2	0.31955	0.847044	NA	NA	NA	NA
JHU_19.48356641	rs113050782	19	48356642	SPHK2	-0.17623	0.866494	NA	NA	NA	NA
JHU_19.48576769	rs115902589	19	48576770	SPHK2	-0.305992	0.832059	NA	NA	NA	NA
JHU_19.48682999	rs114657379	19	48683000	SPHK2	NA	NA	-0.288518	0.856656	NA	NA
JHU_19.48767411	rs66675299	19	48767412	SPHK2	-0.180219	0.871259	NA	NA	NA	NA
JHU_19.48851297	rs111424719	19	48851298	SPHK2	NA	NA	-0.252142	0.788679	NA	NA
JHU_19.48912485	rs114531828	19	48912486	SPHK2	0.398216	0.823024	NA	NA	NA	NA
JHU_19.49073973	rs8111787	19	49073974	SPHK2	NA	NA	-0.205191	0.783588	NA	NA
JHU_19.49079602	rs2665589	19	49079603	SPHK2	0.287909	0.75594	NA	NA	NA	NA
JHU_19.49191143	rs10403262	19	49191144	SPHK2	NA	NA	0.204476	0.634766	NA	NA
JHU_19.49313024	rs566869	19	49313025	SPHK2	NA	NA	0.16097	0.854794	NA	NA
JHU_19.49369283	rs111243579	19	49369284	SPHK2	-0.4459	0.835678	NA	NA	NA	NA
JHU_19.49569497	rs11672068	19	49569498	SPHK2	-0.202706	0.86833	NA	NA	NA	NA
JHU_19.49569503	rs11672070	19	49569504	SPHK2	-0.202706	0.86833	NA	NA	NA	NA
JHU_19.49887475	rs139092191	19	49887476	SPHK2	-0.280253	0.866569	NA	NA	NA	NA
JHU_19.49928106	rs58040249	19	49928107	SPHK2	NA	NA	-0.363764	0.56396	NA	NA
JHU_19.50020822	rs56164649	19	50020823	SPHK2	-0.187785	0.869895	NA	NA	NA	NA
exm1488054	NA	19	49232226	SPHK2	0.325803	0.84913	NA	NA	NA	NA
kgp21365830	rs6509438	19	50079451	SPHK2	NA	NA	0.140371	0.864418	NA	NA
kgp21436153	rs3730933	19	48647197	SPHK2	NA	NA	-0.275952	0.861217	NA	NA
rs10402785	rs10402785	19	49196722	SPHK2	NA	NA	0.186893	0.754842	NA	NA
rs10414050	rs10414050	19	49027683	SPHK2	0.370318	0.851857	NA	NA	NA	NA
rs10414921	rs10414921	19	49823047	SPHK2	0.205291	0.838152	NA	NA	NA	NA
rs10416999	rs10416999	19	48779676	SPHK2	0.239256	0.751392	NA	NA	NA	NA
rs10419023	rs10419023	19	48931222	SPHK2	-0.190499	0.840999	NA	NA	NA	NA
rs10424366	rs10424366	19	48898786	SPHK2	NA	NA	0.205533	0.709921	NA	NA
rs10426466	rs10426466	19	50060685	SPHK2	0.266355	0.861823	NA	NA	NA	NA
rs111484042	rs111484042	19	48543969	SPHK2	0.494558	0.667777	NA	NA	NA	NA
rs11564572	NA	19	48590244	SPHK2	NA	NA	-0.231402	0.745562	NA	NA
rs115839872	rs115839872	19	48925896	SPHK2	-0.256662	0.719486	NA	NA	NA	NA
rs11673003	rs11673003	19	49571957	SPHK2	-0.246007	0.833288	NA	NA	NA	NA
rs11882563	rs11882563	19	49661547	SPHK2	0.175994	0.856999	0.126929	0.878839	NA	NA
rs12459964	rs12459964	19	48574179	SPHK2	NA	NA	0.140115	0.848119	NA	NA
rs12461088	rs12461088	19	49558779	SPHK2	-0.314735	0.848322	NA	NA	NA	NA
rs156643	rs156643	19	48629372	SPHK2	-0.231638	0.810758	NA	NA	NA	NA
rs16982097	rs16982097	19	48510953	SPHK2	NA	NA	-0.136956	0.880037	NA	NA
rs1963390	rs1963390	19	48574544	SPHK2	NA	NA	0.162916	0.791626	NA	NA
rs2099102	rs2099102	19	48215633	SPHK2	-0.176176	0.875776	NA	NA	NA	NA
rs2246836	rs2246836	19	49074898	SPHK2	NA	NA	-0.185197	0.879154	NA	NA
rs2544796	rs2544796	19	49075277	SPHK2	NA	NA	-0.185197	0.879154	NA	NA
rs2569714	NA	19	48861281	SPHK2	0.209091	0.879105	NA	NA	NA	NA
rs2914436	rs2914436	19	48184757	SPHK2	NA	NA	0.206613	0.647782	NA	NA
rs2974232	rs2974232	19	48170881	SPHK2	NA	NA	0.194855	0.692799	NA	NA
rs352826	rs352826	19	49760208	SPHK2	NA	NA	-0.139608	0.872695	NA	NA
rs354026	rs354026	19	49841054	SPHK2	-0.208425	0.846705	NA	NA	NA	NA
rs3731014	rs3731014	19	48625792	SPHK2	0.207382	0.863395	NA	NA	NA	NA
rs3745297	rs3745297	19	49658209	SPHK2	NA	NA	0.146454	0.858801	NA	NA
rs3745298	rs3745298	19	49658367	SPHK2	NA	NA	0.15427	0.827816	NA	NA
rs3745746	rs3745746	19	48537585	SPHK2	0.389459	0.763713	NA	NA	NA	NA
rs3745758	rs3745758	19	48244569	SPHK2	0.311429	0.83316	NA	NA	NA	NA
rs3786567	rs3786567	19	49991789	SPHK2	0.189925	0.862174	NA	NA	NA	NA
rs431234	rs431234	19	48588148	SPHK2	NA	NA	0.132501	0.873563	NA	NA
rs4801754	rs4801754	19	48764857	SPHK2	0.243247	0.784989	NA	NA	NA	NA
rs4802526	rs4802526	19	49436245	SPHK2	-0.187116	0.878216	0.159213	0.847133	NA	NA
rs4802533	rs4802533	19	49512857	SPHK2	NA	NA	0.176375	0.792035	NA	NA
rs556052	rs556052	19	49377436	SPHK2	NA	NA	0.193351	0.86989	NA	NA
rs62131799	rs62131799	19	48504030	SPHK2	NA	NA	0.208102	0.789384	NA	NA
rs6509345	rs6509345	19	48330007	SPHK2	NA	NA	0.236306	0.815572	NA	NA
rs7252746	rs7252746	19	48784217	SPHK2	0.291415	0.881254	NA	NA	NA	NA
rs7256146	rs7256146	19	50128543	SPHK2	-0.164676	0.875776	NA	NA	NA	NA
rs7260579	rs7260579	19	49400634	SPHK2	NA	NA	-0.154235	0.839398	NA	NA
rs73057955	rs73057955	19	50058085	SPHK2	NA	NA	-0.158805	0.878782	NA	NA
rs77227069	rs77227069	19	50040307	SPHK2	NA	NA	-0.292713	0.851222	NA	NA
rs8112811	rs8112811	19	49391404	SPHK2	NA	NA	-0.196582	0.560121	NA	NA
JHU_19.50708545	NA	19	50708546	SPIB	NA	NA	-1.29018	0.712968	NA	NA
JHU_19.50743483	rs10426117	19	50743484	SPIB	0.591019	0.874861	NA	NA	NA	NA
JHU_19.50756836	rs10410240	19	50756837	SPIB	-1.13526	0.438734	NA	NA	NA	NA
JHU_19.50762023	NA	19	50762024	SPIB	NA	NA	0.79917	0.796213	NA	NA
JHU_19.50828072	rs73070526	19	50828073	SPIB	NA	NA	-1.29548	0.846259	NA	NA
JHU_19.50991570	rs111756955	19	50991571	SPIB	NA	NA	-0.780501	0.830034	NA	NA
JHU_19.50995293	NA	19	50995294	SPIB	NA	NA	-0.805471	0.798102	NA	NA
JHU_19.51033246	rs114556193	19	51033247	SPIB	-1.05039	0.78618	NA	NA	NA	NA
JHU_19.51193305	rs35402761	19	51193306	SPIB	NA	NA	-0.88661	0.773729	NA	NA
JHU_19.51280773	rs12445750	19	51280774	SPIB	1.17316	0.819563	0.99688	0.867668	NA	NA
JHU_19.51362584	NA	19	51362585	SPIB	NA	NA	0.575808	0.83294	NA	NA
JHU_19.51416122	rs111230924	19	51416123	SPIB	0.64059	0.880456	0.63885	0.871502	NA	NA
JHU_19.51498486	NA	19	51498487	SPIB	-0.513209	0.879707	NA	NA	NA	NA
JHU_19.51849525	NA	19	51849526	SPIB	-0.597168	0.859479	NA	NA	NA	NA
JHU_19.51907631	rs79985346	19	51907632	SPIB	0.720998	0.692495	0.74365	0.5936	NA	NA
exm1495654	rs73932617	19	51362804	SPIB	0.72242	0.87014	NA	NA	NA	NA
kgp21441416	rs34498817	19	50735237	SPIB	NA	NA	1.25093	0.840038	NA	NA
kgp862546	rs1701950	19	51465096	SPIB	NA	NA	0.683944	0.870537	NA	NA
rs10410665	NA	19	50778437	SPIB	0.581402	0.862114	NA	NA	NA	NA
rs10410725	rs10410725	19	50778613	SPIB	0.82693	0.862653	NA	NA	NA	NA
rs10413690	NA	19	51018126	SPIB	-0.701646	0.779655	-0.798194	0.591333	NA	NA
rs10415306	rs10415306	19	51451046	SPIB	NA	NA	-0.844083	0.826319	NA	NA
rs10415485	rs10415485	19	51783910	SPIB	-1.12657	0.861823	NA	NA	NA	NA
rs10415779	rs10415779	19	50740074	SPIB	-0.594073	0.828333	NA	NA	NA	NA
rs111408827	rs111408827	19	51542189	SPIB	-0.78435	0.825247	-0.809972	0.779745	NA	NA
rs111511472	rs111511472	19	51484973	SPIB	-0.762932	0.845334	NA	NA	NA	NA
rs1130426	NA	19	51850290	SPIB	-0.666561	0.772694	NA	NA	NA	NA
rs115979053	rs115979053	19	50991270	SPIB	-1.48374	0.64957	-1.3844	0.673723	NA	NA
rs11666328	rs11666328	19	50735340	SPIB	0.682204	0.837861	NA	NA	NA	NA
rs11878382	rs11878382	19	51907788	SPIB	0.680625	0.740784	0.753103	0.554952	NA	NA
rs1275221	rs1275221	19	51487067	SPIB	0.551099	0.850032	0.51305	0.86227	NA	NA
rs12946	rs12946	19	51361315	SPIB	NA	NA	-0.857695	0.861056	NA	NA
rs12971757	rs12971757	19	50568847	SPIB	NA	NA	-0.711321	0.853903	NA	NA
rs12983994	rs12983994	19	51373744	SPIB	NA	NA	-0.892788	0.880984	NA	NA
rs1354774	rs1354774	19	51393118	SPIB	NA	NA	-0.826985	0.841957	NA	NA
rs1474520	rs1474520	19	51530693	SPIB	-0.771656	0.750643	NA	NA	NA	NA
rs150383688	rs150383688	19	51513611	SPIB	NA	NA	-0.927478	0.792035	NA	NA
rs151207890	rs151207890	19	51833558	SPIB	0.950391	0.838345	0.842298	0.868699	NA	NA
rs16988619	rs16988619	19	51475703	SPIB	0.643134	0.878263	NA	NA	NA	NA
rs1701930	rs1701930	19	51419546	SPIB	0.751452	0.739453	0.742015	0.702761	NA	NA
rs17658926	rs17658926	19	51584410	SPIB	-1.06312	0.837915	-0.909582	0.877787	NA	NA
rs1812927	rs1812927	19	51444709	SPIB	-1.25449	0.603536	NA	NA	NA	NA
rs1846934	rs1846934	19	51648697	SPIB	NA	NA	-0.685918	0.817301	NA	NA
rs2305919	rs2305919	19	50315698	SPIB	0.605805	0.844078	NA	NA	NA	NA
rs2569432	rs2569432	19	51611073	SPIB	NA	NA	-0.593614	0.874219	NA	NA
rs2659091	rs2659091	19	51446530	SPIB	-1.03463	0.464752	NA	NA	NA	NA
rs2659122	NA	19	51363026	SPIB	-0.72169	0.743062	-0.784822	0.587365	NA	NA
rs268909	rs268909	19	51449664	SPIB	NA	NA	-0.568301	0.81651	NA	NA
rs268911	rs268911	19	51444233	SPIB	-0.844543	0.736242	-0.820104	0.717493	NA	NA
rs2735839	rs2735839	19	51364623	SPIB	NA	NA	-0.563991	0.861984	NA	NA
rs273628	rs273628	19	51805318	SPIB	NA	NA	-0.710984	0.700489	NA	NA
rs283508	rs283508	19	50476117	SPIB	0.73582	0.881459	NA	NA	NA	NA
rs2914658	rs2914658	19	49942314	SPIB	NA	NA	-0.765042	0.839398	NA	NA
rs34338963	rs34338963	19	51451087	SPIB	NA	NA	-0.904766	0.858192	NA	NA
rs34974522	rs34974522	19	51595288	SPIB	NA	NA	0.590905	0.865082	NA	NA
rs3745509	rs3745509	19	50796905	SPIB	-0.590002	0.859479	NA	NA	NA	NA
rs3760724	rs3760724	19	51374047	SPIB	-0.796122	0.787149	-0.785764	0.764586	NA	NA
rs4802666	rs4802666	19	50721074	SPIB	-0.913098	0.844561	-0.971121	0.790702	NA	NA
rs56972844	rs56972844	19	50807214	SPIB	1.16948	0.801231	NA	NA	NA	NA
rs60050412	rs60050412	19	51176974	SPIB	0.574975	0.875776	NA	NA	NA	NA
rs630283	rs630283	19	50745408	SPIB	0.555897	0.867517	NA	NA	NA	NA
rs642371	rs642371	19	50738347	SPIB	-0.669904	0.833288	NA	NA	NA	NA
rs6509496	rs6509496	19	51247499	SPIB	-0.720014	0.843312	NA	NA	NA	NA
rs67522367	rs67522367	19	51181790	SPIB	NA	NA	-0.790705	0.873465	NA	NA
rs7251148	rs7251148	19	50808749	SPIB	NA	NA	0.500587	0.878634	NA	NA
rs7260115	rs7260115	19	51375603	SPIB	NA	NA	0.733654	0.798591	NA	NA
rs73551994	rs73551994	19	51829311	SPIB	0.610683	0.840832	NA	NA	NA	NA
rs73587106	rs73587106	19	50989162	SPIB	-1.02	0.758711	-1.08258	0.644613	NA	NA
rs73593837	rs73593837	19	51554019	SPIB	0.885863	0.824959	NA	NA	NA	NA
rs73598979	rs73598979	19	51422658	SPIB	NA	NA	-0.565066	0.870537	NA	NA
rs73932887	rs73932887	19	51736573	SPIB	NA	NA	0.653782	0.874154	NA	NA
rs74424304	rs74424304	19	50235042	SPIB	NA	NA	0.858033	0.880198	NA	NA
rs75565227	NA	19	51534020	SPIB	-1.40002	0.622379	NA	NA	NA	NA
rs75915336	rs75915336	19	50758572	SPIB	NA	NA	-0.833758	0.84097	NA	NA
rs76403112	rs76403112	19	50299865	SPIB	NA	NA	-1.27136	0.840075	NA	NA
rs788328	rs788328	19	50788503	SPIB	NA	NA	-0.722031	0.836767	NA	NA
rs8100631	rs8100631	19	51423546	SPIB	NA	NA	0.572281	0.809329	NA	NA
rs8101040	rs8101040	19	50563899	SPIB	NA	NA	-0.748392	0.858192	NA	NA
rs8102103	rs8102103	19	51765068	SPIB	NA	NA	0.62673	0.811004	NA	NA
rs8110944	rs8110944	19	51909821	SPIB	0.62251	0.85136	0.708759	0.759177	NA	NA
rs8112276	rs8112276	19	51365952	SPIB	-0.510929	0.877821	NA	NA	NA	NA
rs936025	rs936025	19	50740924	SPIB	-0.699028	0.745601	NA	NA	NA	NA
JHU_19.38223875	rs113468538	19	38223876	SPINT2	0.40145	0.849843	NA	NA	NA	NA
JHU_19.38355468	rs76651359	19	38355469	SPINT2	0.368519	0.853371	NA	NA	NA	NA
JHU_19.38746271	rs12611084	19	38746272	SPINT2	NA	NA	-0.172341	0.867397	NA	NA
JHU_19.38766997	rs112740784	19	38766998	SPINT2	-0.366912	0.873543	NA	NA	NA	NA
JHU_19.38880509	rs115808176	19	38880510	SPINT2	-0.366912	0.873543	NA	NA	NA	NA
rs10405150	rs10405150	19	39387919	SPINT2	NA	NA	-0.209025	0.87489	NA	NA
rs10412049	rs10412049	19	39447119	SPINT2	-0.203894	0.86364	NA	NA	NA	NA
rs10412098	NA	19	38905683	SPINT2	NA	NA	-0.215007	0.822106	NA	NA
rs114566153	rs114566153	19	38930495	SPINT2	-0.307404	0.872588	-0.288749	0.785167	NA	NA
rs11879005	rs11879005	19	39710903	SPINT2	NA	NA	-0.245428	0.804392	NA	NA
rs11880532	rs11880532	19	38859043	SPINT2	NA	NA	-0.272895	0.690969	NA	NA
rs12610267	rs12610267	19	38744733	SPINT2	NA	NA	-0.172341	0.867397	NA	NA
rs12974003	rs12974003	19	38902726	SPINT2	NA	NA	0.168025	0.856818	NA	NA
rs12976749	rs12976749	19	39119494	SPINT2	-0.223841	0.872333	NA	NA	NA	NA
rs1654365	rs1654365	19	38586721	SPINT2	NA	NA	-0.191769	0.874219	NA	NA
rs202196801	rs202196801	19	39479133	SPINT2	NA	NA	0.231045	0.87265	NA	NA
rs2112650	rs2112650	19	39174669	SPINT2	NA	NA	0.165911	0.873743	NA	NA
rs2270094	rs2270094	19	38840139	SPINT2	NA	NA	-0.221827	0.855869	NA	NA
rs2270095	rs2270095	19	38840896	SPINT2	NA	NA	-0.216872	0.825792	NA	NA
rs2544717	rs2544717	19	38521292	SPINT2	NA	NA	0.195609	0.858192	NA	NA
rs4802400	rs4802400	19	38900078	SPINT2	NA	NA	-0.327593	0.602944	NA	NA
rs4803197	rs4803197	19	39552150	SPINT2	0.237253	0.857909	NA	NA	NA	NA
rs4803871	rs4803871	19	38704561	SPINT2	-0.303808	0.873623	-0.279172	0.801101	NA	NA
rs57663235	rs57663235	19	39487467	SPINT2	-0.368439	0.858235	NA	NA	NA	NA
rs692294	rs692294	19	39571989	SPINT2	0.331207	0.867517	0.337547	0.704164	NA	NA
rs7253312	rs7253312	19	38622123	SPINT2	0.197451	0.879508	NA	NA	NA	NA
rs73549593	rs73549593	19	39626621	SPINT2	0.296223	0.874686	NA	NA	NA	NA
rs73627689	rs73627689	19	38688596	SPINT2	0.395226	0.866531	0.38584	0.743724	NA	NA
rs78570716	rs78570716	19	38510742	SPINT2	NA	NA	-0.250362	0.795632	NA	NA
rs78625999	rs78625999	19	38932826	SPINT2	-0.408693	0.800142	-0.290047	0.84244	NA	NA
rs79014042	rs79014042	19	38594892	SPINT2	NA	NA	0.356307	0.848825	NA	NA
rs8110656	rs8110656	19	38526183	SPINT2	NA	NA	0.184102	0.8761	NA	NA
rs855605	rs855605	19	38525798	SPINT2	NA	NA	0.20582	0.767333	NA	NA
rs892055	rs892055	19	38912764	SPINT2	0.207403	0.856547	0.216918	0.633718	NA	NA
JHU_19.1367021	rs2526135	19	1367022	SPPL2B	NA	NA	0.234382	0.873465	NA	NA
JHU_19.1508156	NA	19	1508157	SPPL2B	-0.218038	0.837788	-0.191174	0.691766	NA	NA
JHU_19.1508157	NA	19	1508158	SPPL2B	-0.217681	0.822315	NA	NA	NA	NA
JHU_19.1517843	NA	19	1517844	SPPL2B	NA	NA	0.126391	0.86932	NA	NA
JHU_19.1806747	NA	19	1806748	SPPL2B	NA	NA	0.195835	0.880566	NA	NA
JHU_19.2525583	rs11881437	19	2525584	SPPL2B	NA	NA	-0.118181	0.873563	NA	NA
JHU_19.2525599	rs10407365	19	2525600	SPPL2B	NA	NA	-0.118181	0.873563	NA	NA
JHU_19.2883126	rs7246636	19	2883127	SPPL2B	NA	NA	0.25704	0.620459	NA	NA
JHU_19.2883135	rs8110664	19	2883136	SPPL2B	NA	NA	-0.12945	0.842618	NA	NA
JHU_19.3023915	NA	19	3023916	SPPL2B	0.16957	0.851627	0.117171	0.866031	NA	NA
JHU_19.3131445	rs10164384	19	3131446	SPPL2B	NA	NA	-0.13897	0.815824	NA	NA
JHU_19.3136893	rs76225563	19	3136894	SPPL2B	0.470777	0.646432	NA	NA	NA	NA
JHU_19.3213575	rs111303283	19	3213576	SPPL2B	-0.398077	0.876434	NA	NA	NA	NA
JHU_19.3217068	rs372776	19	3217069	SPPL2B	NA	NA	0.121093	0.872842	NA	NA
JHU_19.3251652	rs113442641	19	3251653	SPPL2B	-0.483489	0.821895	NA	NA	NA	NA
JHU_19.3254538	rs113567441	19	3254539	SPPL2B	-0.257002	0.749288	NA	NA	NA	NA
JHU_19.3307259	rs28418831	19	3307260	SPPL2B	-0.174411	0.865404	-0.124656	0.867755	NA	NA
rs10406272	rs10406272	19	2495724	SPPL2B	NA	NA	0.261861	0.825666	NA	NA
rs10422385	rs10422385	19	2013084	SPPL2B	0.532665	0.521536	NA	NA	NA	NA
rs10424718	rs10424718	19	3253630	SPPL2B	-0.257002	0.749288	NA	NA	NA	NA
rs10445610	rs369022960	19	3320054	SPPL2B	-0.293218	0.783838	-0.218385	0.752468	NA	NA
rs11084904	rs11084904	19	1625811	SPPL2B	-0.204116	0.812963	NA	NA	NA	NA
rs113888351	rs113888351	19	1461875	SPPL2B	-0.25646	0.812595	NA	NA	NA	NA
rs115783655	rs115783655	19	2097641	SPPL2B	-0.281316	0.877365	NA	NA	NA	NA
rs11879269	rs11879269	19	1459424	SPPL2B	NA	NA	-0.191368	0.868288	NA	NA
rs11882217	rs11882217	19	1709658	SPPL2B	0.193066	0.808535	NA	NA	NA	NA
rs12460684	rs12460684	19	1673793	SPPL2B	-0.27137	0.876084	NA	NA	NA	NA
rs12611405	rs12611405	19	2892015	SPPL2B	0.173123	0.877936	NA	NA	NA	NA
rs144114164	rs144114164	19	1477591	SPPL2B	NA	NA	0.247778	0.878065	NA	NA
rs1614080	rs1614080	19	3158498	SPPL2B	0.319018	0.615572	NA	NA	NA	NA
rs1682809	rs1682809	19	3165895	SPPL2B	0.164685	0.88125	NA	NA	NA	NA
rs17764205	rs17764205	19	3251219	SPPL2B	-0.239738	0.75468	NA	NA	NA	NA
rs1847602	rs1847602	19	1442042	SPPL2B	NA	NA	0.134497	0.830765	NA	NA
rs1865111	rs1865111	19	2438119	SPPL2B	0.227417	0.830449	NA	NA	NA	NA
rs2116964	rs2116964	19	3023670	SPPL2B	NA	NA	0.115158	0.867676	NA	NA
rs2288943	rs2288943	19	2438884	SPPL2B	NA	NA	-0.147309	0.806448	NA	NA
rs2332494	rs2332494	19	1441959	SPPL2B	NA	NA	0.143224	0.805655	NA	NA
rs2526133	rs2526133	19	1365608	SPPL2B	0.272976	0.666156	NA	NA	NA	NA
rs28367163	rs28367163	19	2493181	SPPL2B	NA	NA	0.201165	0.856145	NA	NA
rs2907334	rs2907334	19	2559841	SPPL2B	NA	NA	0.170089	0.878472	NA	NA
rs2965208	rs2965208	19	2601811	SPPL2B	0.233432	0.835947	NA	NA	NA	NA
rs310686	rs310686	19	3133853	SPPL2B	NA	NA	0.11504	0.879446	NA	NA
rs312058	rs312058	19	3227102	SPPL2B	-0.180975	0.866392	NA	NA	NA	NA
rs312929	rs312929	19	3273188	SPPL2B	-0.214132	0.869886	NA	NA	NA	NA
rs3786971	rs3786971	19	2141209	SPPL2B	NA	NA	-0.280148	0.725572	NA	NA
rs3786978	rs3786978	19	1413574	SPPL2B	NA	NA	-0.185847	0.847299	NA	NA
rs4807156	rs4807156	19	1871341	SPPL2B	-0.184671	0.869649	NA	NA	NA	NA
rs4807391	rs4807391	19	3054567	SPPL2B	NA	NA	-0.264487	0.880377	NA	NA
rs529807	rs529807	19	2982834	SPPL2B	0.299057	0.87617	NA	NA	NA	NA
rs55810939	rs55810939	19	1508737	SPPL2B	NA	NA	-0.148859	0.798102	NA	NA
rs56828911	rs56828911	19	2492929	SPPL2B	NA	NA	0.36852	0.562638	NA	NA
rs57455650	rs57455650	19	1472735	SPPL2B	-0.219192	0.803242	NA	NA	NA	NA
rs58737167	rs58737167	19	2629311	SPPL2B	NA	NA	0.155213	0.781745	NA	NA
rs61742264	rs61742264	19	3131278	SPPL2B	NA	NA	0.150826	0.862253	NA	NA
rs62121717	rs62121717	19	2552017	SPPL2B	-0.307403	0.635593	-0.163835	0.854794	NA	NA
rs6510606	rs6510606	19	1411326	SPPL2B	0.175273	0.840976	0.171766	0.564037	NA	NA
rs6510612	rs6510612	19	1517292	SPPL2B	NA	NA	-0.126356	0.872544	NA	NA
rs6510658	NA	19	2365619	SPPL2B	NA	NA	-0.179055	0.878911	NA	NA
rs7250822	rs7250822	19	2255311	SPPL2B	0.19027	0.844232	NA	NA	NA	NA
rs7256023	rs7256023	19	2080051	SPPL2B	0.350015	0.842846	NA	NA	NA	NA
rs7258703	rs7258703	19	3017929	SPPL2B	0.257521	0.862983	NA	NA	NA	NA
rs7259038	rs7259038	19	2637231	SPPL2B	-0.176946	0.858786	NA	NA	NA	NA
rs7260480	rs7260480	19	1348164	SPPL2B	-0.313692	0.603231	-0.164998	0.850386	NA	NA
rs72989754	rs72989754	19	1657741	SPPL2B	0.209572	0.881051	NA	NA	NA	NA
rs73526815	rs73526815	19	2593176	SPPL2B	0.259642	0.857638	NA	NA	NA	NA
rs77881769	NA	19	1962739	SPPL2B	NA	NA	0.272688	0.870852	NA	NA
rs80229245	rs80229245	19	2623373	SPPL2B	NA	NA	-0.300064	0.567382	NA	NA
rs8100004	rs8100004	19	1451254	SPPL2B	NA	NA	-0.12564	0.863855	NA	NA
rs8112435	rs8112435	19	2524925	SPPL2B	NA	NA	-0.118181	0.873563	NA	NA
rs8730	rs8730	19	1925942	SPPL2B	NA	NA	-0.350805	0.732574	NA	NA
rs902716	rs902716	19	3034608	SPPL2B	0.287415	0.820263	NA	NA	NA	NA
JHU_19.38201377	rs113632712	19	38201378	SPRED3	-0.506151	0.866225	NA	NA	NA	NA
JHU_19.39552337	rs73043596	19	39552338	SPRED3	-0.561544	0.864617	NA	NA	NA	NA
JHU_19.39736897	NA	19	39736898	SPRED3	-0.801942	0.873208	NA	NA	NA	NA
rs10409204	rs10409204	19	37917692	SPRED3	-0.532187	0.873419	NA	NA	NA	NA
rs10417561	rs10417561	19	39553621	SPRED3	-0.645509	0.808145	NA	NA	NA	NA
rs10422527	rs10422527	19	37894468	SPRED3	0.809853	0.324922	NA	NA	NA	NA
rs10424274	rs10424274	19	39851986	SPRED3	NA	NA	-0.820315	0.84182	NA	NA
rs12610323	rs12610323	19	38686272	SPRED3	NA	NA	-0.845382	0.800866	NA	NA
rs12976749	rs12976749	19	39119494	SPRED3	NA	NA	-0.69717	0.788114	NA	NA
rs12984247	rs12984247	19	39152908	SPRED3	-0.549907	0.863886	NA	NA	NA	NA
rs1982076	rs1982076	19	38700033	SPRED3	0.665696	0.789072	NA	NA	NA	NA
rs2287229	rs2287229	19	38188652	SPRED3	-0.527759	0.853475	NA	NA	NA	NA
rs2287731	rs2287731	19	39101879	SPRED3	NA	NA	0.983005	0.713376	NA	NA
rs2291004	rs2291004	19	37997952	SPRED3	-0.503151	0.868911	NA	NA	NA	NA
rs2544717	rs2544717	19	38521292	SPRED3	0.679095	0.779901	NA	NA	NA	NA
rs2927743	rs2927743	19	38132334	SPRED3	0.691152	0.769152	NA	NA	NA	NA
rs30461	rs30461	19	39789115	SPRED3	0.571387	0.863371	NA	NA	NA	NA
rs3136645	rs3136645	19	39398649	SPRED3	-0.563988	0.812443	NA	NA	NA	NA
rs35857821	rs35857821	19	39618662	SPRED3	0.648918	0.877365	NA	NA	NA	NA
rs4452075	rs4452075	19	37879589	SPRED3	0.601233	0.825539	NA	NA	NA	NA
rs45505797	rs45505797	19	38028579	SPRED3	1.19738	0.456544	NA	NA	NA	NA
rs57132842	rs57132842	19	38935366	SPRED3	NA	NA	-1.02496	0.852627	NA	NA
rs60659128	NA	19	39376520	SPRED3	-0.581636	0.819551	NA	NA	NA	NA
rs692294	rs692294	19	39571989	SPRED3	0.826433	0.835748	NA	NA	NA	NA
rs7246076	rs7246076	19	39509318	SPRED3	-0.812631	0.873854	NA	NA	NA	NA
rs7259272	rs7259272	19	38183115	SPRED3	0.726972	0.689268	NA	NA	NA	NA
rs73032604	rs73032604	19	39009585	SPRED3	NA	NA	-1.1365	0.866404	NA	NA
rs77985810	rs77985810	19	39465298	SPRED3	0.755568	0.856024	NA	NA	NA	NA
rs78570716	rs78570716	19	38510742	SPRED3	-0.648645	0.858235	NA	NA	NA	NA
rs833917	rs833917	19	38472344	SPRED3	-0.647838	0.850988	NA	NA	NA	NA
JHU_19.40136726	rs2014449	19	40136727	SPTBN4	NA	NA	-0.683238	0.712305	NA	NA
JHU_19.40170922	rs114586907	19	40170923	SPTBN4	-0.990043	0.832043	NA	NA	NA	NA
JHU_19.40748647	NA	19	40748648	SPTBN4	1.17016	0.557801	1.00188	0.760321	NA	NA
JHU_19.40937717	NA	19	40937718	SPTBN4	NA	NA	-0.8932	0.85962	NA	NA
JHU_19.40963798	rs57796734	19	40963799	SPTBN4	NA	NA	0.837038	0.68009	NA	NA
JHU_19.40966153	rs55696496	19	40966154	SPTBN4	NA	NA	0.785619	0.865091	NA	NA
JHU_19.40971720	NA	19	40971721	SPTBN4	1.18815	0.635608	0.978802	0.815724	NA	NA
JHU_19.41519235	NA	19	41519236	SPTBN4	NA	NA	0.784079	0.859145	NA	NA
JHU_19.41567505	NA	19	41567506	SPTBN4	-0.732616	0.728716	NA	NA	NA	NA
JHU_19.41934819	rs78189385	19	41934820	SPTBN4	-0.998824	0.853475	NA	NA	NA	NA
JHU_19.42038373	rs73933646	19	42038374	SPTBN4	NA	NA	-0.90655	0.657331	NA	NA
JHU_19.42053339	rs75275808	19	42053340	SPTBN4	NA	NA	-0.977742	0.586694	NA	NA
rs10401413	rs10401413	19	41986443	SPTBN4	-1.09719	0.426399	NA	NA	NA	NA
rs10404090	rs10404090	19	40299793	SPTBN4	NA	NA	-1.0861	0.430226	NA	NA
rs10407869	rs10407869	19	41986899	SPTBN4	-0.509998	0.866754	NA	NA	NA	NA
rs10410370	rs10410370	19	40172637	SPTBN4	NA	NA	-1.20759	0.662322	NA	NA
rs10413102	rs10413102	19	42005394	SPTBN4	-1.27178	0.316428	NA	NA	NA	NA
rs10414006	rs10414006	19	41001921	SPTBN4	-0.775964	0.800847	-0.750428	0.825803	NA	NA
rs10418597	NA	19	40138138	SPTBN4	NA	NA	-0.684385	0.710293	NA	NA
rs10421779	rs10421779	19	40955588	SPTBN4	NA	NA	0.749176	0.498508	NA	NA
rs1051303	rs1051303	19	41118056	SPTBN4	NA	NA	0.620757	0.744924	NA	NA
rs11083565	rs11083565	19	41175149	SPTBN4	NA	NA	0.719815	0.795195	NA	NA
rs112014007	NA	19	42012780	SPTBN4	NA	NA	-1.50296	0.380868	NA	NA
rs113572247	rs113572247	19	42071477	SPTBN4	NA	NA	0.519716	0.848173	NA	NA
rs11882490	rs11882490	19	40657509	SPTBN4	-0.641237	0.872839	NA	NA	NA	NA
rs12463156	rs12463156	19	40269473	SPTBN4	0.683347	0.879907	NA	NA	NA	NA
rs12609590	rs12609590	19	40344648	SPTBN4	0.596049	0.8531	NA	NA	NA	NA
rs12609985	rs12609985	19	40060648	SPTBN4	NA	NA	-0.719502	0.816211	NA	NA
rs12978001	rs12978001	19	41564417	SPTBN4	1.07787	0.0990288	NA	NA	NA	NA
rs12982298	rs12982298	19	41047360	SPTBN4	NA	NA	-0.801002	0.495275	NA	NA
rs12985568	rs12985568	19	40352410	SPTBN4	NA	NA	-0.787678	0.738058	NA	NA
rs1709127	rs1709127	19	41643380	SPTBN4	-0.526758	0.879672	NA	NA	NA	NA
rs1968358	rs1968358	19	40890981	SPTBN4	1.04606	0.588641	0.964522	0.707527	NA	NA
rs1993726	rs1993726	19	40996491	SPTBN4	-0.579976	0.859067	NA	NA	NA	NA
rs2005832	rs2005832	19	41983822	SPTBN4	-0.77207	0.856173	-0.755449	0.871502	NA	NA
rs2270028	rs2270028	19	40132825	SPTBN4	NA	NA	1.18737	0.532317	NA	NA
rs2278422	rs2278422	19	41845758	SPTBN4	0.6411	0.857715	NA	NA	NA	NA
rs2279011	rs2279011	19	41269288	SPTBN4	NA	NA	-0.785417	0.87874	NA	NA
rs2354476	rs2354476	19	40278602	SPTBN4	NA	NA	0.495809	0.877569	NA	NA
rs2369302	rs2369302	19	41251180	SPTBN4	NA	NA	0.592423	0.821133	NA	NA
rs2542311	rs2542311	19	40533746	SPTBN4	-0.680916	0.859479	NA	NA	NA	NA
rs2561567	rs2561567	19	41147087	SPTBN4	-0.502026	0.854303	NA	NA	NA	NA
rs268687	rs268687	19	40929363	SPTBN4	NA	NA	0.619983	0.868641	NA	NA
rs268691	rs268691	19	40949672	SPTBN4	NA	NA	0.771699	0.765339	NA	NA
rs28687008	rs28687008	19	41443332	SPTBN4	NA	NA	0.757799	0.799103	NA	NA
rs305975	rs305975	19	41628677	SPTBN4	0.59465	0.840616	NA	NA	NA	NA
rs3810398	rs3810398	19	40187343	SPTBN4	NA	NA	0.575677	0.783588	NA	NA
rs4803330	rs4803330	19	40880127	SPTBN4	NA	NA	-0.93378	0.638499	NA	NA
rs56149652	rs56149652	19	40009396	SPTBN4	NA	NA	-0.570837	0.879376	NA	NA
rs60568017	rs60568017	19	40706362	SPTBN4	NA	NA	0.547648	0.81473	NA	NA
rs62107640	NA	19	40881284	SPTBN4	0.989788	0.803201	1.05484	0.771308	NA	NA
rs62117384	rs62117384	19	41574801	SPTBN4	-0.673023	0.862653	NA	NA	NA	NA
rs62119413	rs62119413	19	42038433	SPTBN4	NA	NA	-1.14552	0.369555	NA	NA
rs6508899	rs6508899	19	40152622	SPTBN4	NA	NA	1.05627	0.676185	NA	NA
rs707265	rs707265	19	41524087	SPTBN4	0.776917	0.830419	NA	NA	NA	NA
rs710160	rs710160	19	41087491	SPTBN4	0.642024	0.821047	NA	NA	NA	NA
rs7252127	rs7252127	19	40427903	SPTBN4	NA	NA	0.524161	0.851002	NA	NA
rs7255149	rs7255149	19	41562218	SPTBN4	-0.739821	0.748593	NA	NA	NA	NA
rs7255763	rs7255763	19	42055744	SPTBN4	NA	NA	-0.834091	0.771308	NA	NA
rs7258094	rs7258094	19	41012190	SPTBN4	0.658698	0.834407	NA	NA	NA	NA
rs73046328	rs73046328	19	40853734	SPTBN4	0.862231	0.779655	0.96016	0.695687	NA	NA
rs73046347	rs73046347	19	40875554	SPTBN4	1.16352	0.566759	1.02253	0.739913	NA	NA
rs73048175	rs73048175	19	40989033	SPTBN4	1.10573	0.619846	0.799895	0.866723	NA	NA
rs7508451	rs7508451	19	40339678	SPTBN4	NA	NA	0.789129	0.844558	NA	NA
rs76706373	rs76706373	19	40474400	SPTBN4	0.661742	0.847871	NA	NA	NA	NA
rs78484957	rs78484957	19	40695630	SPTBN4	0.646113	0.860605	NA	NA	NA	NA
rs8103033	rs8103033	19	40170053	SPTBN4	NA	NA	0.838337	0.830439	NA	NA
rs8107014	rs8107014	19	41127465	SPTBN4	NA	NA	0.517625	0.858192	NA	NA
rs8110090	rs8110090	19	41845872	SPTBN4	NA	NA	0.667561	0.862345	NA	NA
rs934426	rs934426	19	40731371	SPTBN4	0.475533	0.866116	NA	NA	NA	NA
JHU_19.43450874	rs10417787	19	43450875	SRRM5	NA	NA	-0.78493	0.825939	NA	NA
JHU_19.44047315	rs2682558	19	44047316	SRRM5	NA	NA	-0.828978	0.443088	NA	NA
JHU_19.44188438	rs76228284	19	44188439	SRRM5	NA	NA	-0.653648	0.734627	NA	NA
JHU_19.44219896	rs60490420	19	44219897	SRRM5	-0.984169	0.560222	NA	NA	NA	NA
JHU_19.45002216	rs589512	19	45002217	SRRM5	NA	NA	-0.476137	0.783921	NA	NA
JHU_19.45013422	rs71337242	19	45013423	SRRM5	NA	NA	-0.54904	0.760497	NA	NA
exm1475013	rs77035666	19	43575905	SRRM5	NA	NA	0.642407	0.852292	NA	NA
kgp10122440	rs12611065	19	43897259	SRRM5	-1.06113	0.802687	NA	NA	NA	NA
rs10425256	rs10425256	19	45107156	SRRM5	0.430909	0.877205	NA	NA	NA	NA
rs11083719	rs11083719	19	44192556	SRRM5	-0.622738	0.858634	NA	NA	NA	NA
rs11668481	rs11668481	19	44544473	SRRM5	NA	NA	0.665318	0.85637	NA	NA
rs11668793	rs11668793	19	43976706	SRRM5	NA	NA	-0.636803	0.767699	NA	NA
rs11670955	rs11670955	19	45022697	SRRM5	NA	NA	-0.529525	0.732744	NA	NA
rs1207132	rs1207132	19	44280509	SRRM5	-0.528585	0.835551	NA	NA	NA	NA
rs12461127	rs12461127	19	45052601	SRRM5	NA	NA	-0.523861	0.780975	NA	NA
rs12608760	NA	19	44205026	SRRM5	NA	NA	-0.396813	0.873175	NA	NA
rs1727733	rs1727733	19	45038611	SRRM5	NA	NA	0.492812	0.787965	NA	NA
rs17801106	rs17801106	19	45103955	SRRM5	-0.43771	0.872464	NA	NA	NA	NA
rs1865387	rs1865387	19	45002315	SRRM5	NA	NA	0.548078	0.876822	NA	NA
rs1881041	rs1881041	19	45030200	SRRM5	NA	NA	0.392775	0.785101	NA	NA
rs1897820	rs1897820	19	44981883	SRRM5	NA	NA	-0.378633	0.853592	NA	NA
rs2021194	rs2021194	19	45055254	SRRM5	NA	NA	-0.565233	0.701475	NA	NA
rs2283628	rs2283628	19	44163061	SRRM5	-0.605112	0.682488	NA	NA	NA	NA
rs25486	rs25486	19	44055898	SRRM5	NA	NA	0.417377	0.823078	NA	NA
rs2571051	rs2571051	19	44979443	SRRM5	NA	NA	-0.378633	0.853592	NA	NA
rs2599469	rs2599469	19	43935170	SRRM5	0.572587	0.783518	NA	NA	NA	NA
rs2854496	rs2854496	19	44068193	SRRM5	NA	NA	-0.831849	0.496793	NA	NA
rs3213356	rs3213356	19	44058239	SRRM5	NA	NA	-0.394555	0.820603	NA	NA
rs346054	rs346054	19	44204469	SRRM5	NA	NA	0.40926	0.870537	NA	NA
rs378598	rs378598	19	44505832	SRRM5	NA	NA	0.651843	0.852292	NA	NA
rs3859480	NA	19	43790751	SRRM5	NA	NA	-0.458148	0.716864	NA	NA
rs4330013	rs4330013	19	43964028	SRRM5	NA	NA	0.627948	0.723334	NA	NA
rs4802190	rs4802190	19	44196226	SRRM5	NA	NA	-0.517098	0.7805	NA	NA
rs4803657	rs4803657	19	44247569	SRRM5	0.959928	0.672486	NA	NA	NA	NA
rs4803722	rs4803722	19	45014058	SRRM5	NA	NA	-0.405826	0.87234	NA	NA
rs514328	rs514328	19	44280837	SRRM5	NA	NA	-0.373124	0.85962	NA	NA
rs56148428	rs56148428	19	44957205	SRRM5	NA	NA	-0.38079	0.853296	NA	NA
rs57899507	rs57899507	19	44212251	SRRM5	0.899341	0.861847	NA	NA	NA	NA
rs62623665	rs62623665	19	44635822	SRRM5	NA	NA	-0.785948	0.842968	NA	NA
rs7260180	rs7260180	19	45028169	SRRM5	NA	NA	-0.757935	0.49174	NA	NA
rs75461799	rs75461799	19	44202920	SRRM5	NA	NA	-0.3594	0.857193	NA	NA
rs76979713	rs76979713	19	44224158	SRRM5	-0.811267	0.852344	NA	NA	NA	NA
rs79989221	rs79989221	19	45032867	SRRM5	NA	NA	0.782352	0.803964	NA	NA
rs8111293	rs8111293	19	44198526	SRRM5	NA	NA	0.359559	0.850608	NA	NA
rs846901	rs846901	19	45115487	SRRM5	0.678348	0.690311	NA	NA	NA	NA
rs865864	rs865864	19	45114009	SRRM5	0.47103	0.862104	NA	NA	NA	NA
JHU_19.18111733	rs377450913	19	18111734	SSBP4	0.16553	0.874483	NA	NA	NA	NA
JHU_19.18512828	rs8109908	19	18512829	SSBP4	NA	NA	-0.347056	0.829803	NA	NA
JHU_19.19383536	rs10419998	19	19383537	SSBP4	0.229117	0.478238	NA	NA	NA	NA
exm1442400	NA	19	17566610	SSBP4	NA	NA	-0.306506	0.469127	NA	NA
kgp11813839	rs3746318	19	17611261	SSBP4	-0.392959	0.806589	NA	NA	NA	NA
rs1003887	rs1003887	19	17927400	SSBP4	NA	NA	0.163034	0.859479	NA	NA
rs1019445	rs1019445	19	18453124	SSBP4	-0.20278	0.871423	NA	NA	NA	NA
rs10401713	rs10401713	19	19306147	SSBP4	0.18858	0.744183	NA	NA	NA	NA
rs10401969	rs10401969	19	19407718	SSBP4	NA	NA	-0.186429	0.815555	NA	NA
rs10406659	rs10406659	19	19339646	SSBP4	-0.208622	0.811454	NA	NA	NA	NA
rs10408021	rs10408021	19	19355908	SSBP4	NA	NA	-0.150346	0.878223	NA	NA
rs10410487	rs10410487	19	17829608	SSBP4	-0.196941	0.875776	NA	NA	NA	NA
rs10417391	rs10417391	19	17989420	SSBP4	0.189899	0.806017	NA	NA	NA	NA
rs10419687	rs10419687	19	17789409	SSBP4	NA	NA	-0.16083	0.871418	NA	NA
rs10424365	rs10424365	19	19310527	SSBP4	-0.196204	0.855688	NA	NA	NA	NA
rs111799195	NA	19	17914349	SSBP4	NA	NA	-0.237964	0.748613	NA	NA
rs112014012	rs112014012	19	19331858	SSBP4	-0.31356	0.824884	NA	NA	NA	NA
rs113795229	rs113795229	19	17741858	SSBP4	NA	NA	0.297569	0.837969	NA	NA
rs115166936	rs115166936	19	18136449	SSBP4	NA	NA	0.385208	0.269714	NA	NA
rs11670276	rs11670276	19	17594066	SSBP4	NA	NA	0.15054	0.820603	NA	NA
rs11672216	rs11672216	19	19344579	SSBP4	-0.293872	0.838841	NA	NA	NA	NA
rs12979056	rs12979056	19	17862131	SSBP4	0.265705	0.691628	NA	NA	NA	NA
rs1433127	rs1433127	19	18044600	SSBP4	0.213805	0.866115	NA	NA	NA	NA
rs16982288	rs16982288	19	18383293	SSBP4	-0.174572	0.853228	NA	NA	NA	NA
rs17725099	rs17725099	19	18482358	SSBP4	NA	NA	0.138025	0.866873	NA	NA
rs17879591	rs17879591	19	18171395	SSBP4	NA	NA	0.224364	0.867421	NA	NA
rs1859287	rs1859287	19	19422187	SSBP4	NA	NA	-0.166463	0.815968	NA	NA
rs2023883	rs2023883	19	19405480	SSBP4	NA	NA	-0.180434	0.783352	NA	NA
rs34575473	rs34575473	19	17757702	SSBP4	-0.168382	0.853253	NA	NA	NA	NA
rs3819578	rs3819578	19	19288960	SSBP4	NA	NA	0.191978	0.844558	NA	NA
rs4808652	rs4808652	19	17595700	SSBP4	NA	NA	0.188435	0.86273	NA	NA
rs4808675	NA	19	17758368	SSBP4	NA	NA	0.144197	0.881061	NA	NA
rs55962550	rs55962550	19	17722758	SSBP4	0.311846	0.877365	NA	NA	NA	NA
rs66795815	rs66795815	19	18045717	SSBP4	-0.194249	0.823298	NA	NA	NA	NA
rs7248363	rs7248363	19	18467886	SSBP4	NA	NA	-0.182304	0.790912	NA	NA
rs73537457	rs73537457	19	19299461	SSBP4	-0.183586	0.861501	NA	NA	NA	NA
rs73537469	rs73537469	19	19330022	SSBP4	NA	NA	-0.209472	0.878538	NA	NA
rs73924307	rs73924307	19	17782923	SSBP4	NA	NA	-0.220079	0.869225	NA	NA
rs8100064	rs8100064	19	17575610	SSBP4	NA	NA	0.135154	0.828707	NA	NA
rs8107588	rs8107588	19	17868112	SSBP4	0.226683	0.813683	NA	NA	NA	NA
JHU_19.55001501	NA	19	55001502	SSC5D	-0.554449	0.834904	NA	NA	NA	NA
JHU_19.55044234	rs57761069	19	55044235	SSC5D	NA	NA	-0.664379	0.776155	NA	NA
JHU_19.55104912	NA	19	55104913	SSC5D	NA	NA	-0.708212	0.695858	NA	NA
JHU_19.55241208	rs371229508	19	55241209	SSC5D	1.03249	0.828938	NA	NA	NA	NA
JHU_19.55244283	rs374040363	19	55244284	SSC5D	-0.823771	0.753808	NA	NA	NA	NA
JHU_19.55246811	rs28695457	19	55246812	SSC5D	NA	NA	0.935366	0.806589	NA	NA
JHU_19.55248004	NA	19	55248005	SSC5D	NA	NA	0.935366	0.806589	NA	NA
JHU_19.55248414	NA	19	55248415	SSC5D	NA	NA	0.806193	0.84265	NA	NA
JHU_19.55261597	NA	19	55261598	SSC5D	NA	NA	1.36946	0.748389	NA	NA
JHU_19.55272968	NA	19	55272969	SSC5D	0.498629	0.877485	NA	NA	NA	NA
JHU_19.55284388	NA	19	55284389	SSC5D	NA	NA	-1.00191	0.848972	NA	NA
JHU_19.55297954	rs4806560	19	55297955	SSC5D	0.817014	0.852642	-0.835055	0.870535	NA	NA
JHU_19.55303013	rs370650680	19	55303014	SSC5D	-0.727367	0.747241	NA	NA	NA	NA
JHU_19.55307363	rs117103042	19	55307364	SSC5D	0.639738	0.874418	NA	NA	NA	NA
JHU_19.55313881	rs373601154	19	55313882	SSC5D	-0.667844	0.754852	NA	NA	NA	NA
JHU_19.55333245	NA	19	55333246	SSC5D	-0.710385	0.830512	NA	NA	NA	NA
JHU_19.55347635	NA	19	55347636	SSC5D	NA	NA	-1.06861	0.837689	NA	NA
JHU_19.55357505	rs200259737	19	55357506	SSC5D	NA	NA	0.453274	0.877563	NA	NA
JHU_19.55358759	NA	19	55358760	SSC5D	-1.02656	0.783838	NA	NA	NA	NA
JHU_19.55377064	rs140819544	19	55377065	SSC5D	-1.01817	0.666551	NA	NA	NA	NA
JHU_19.55447297	rs7254566	19	55447298	SSC5D	-0.719157	0.581601	NA	NA	NA	NA
JHU_19.56001985	NA	19	56001986	SSC5D	-0.967409	0.838041	NA	NA	NA	NA
JHU_19.56245759	NA	19	56245760	SSC5D	NA	NA	1.39892	0.683966	NA	NA
JHU_19.56247058	rs188881590	19	56247059	SSC5D	0.888373	0.864224	1.54682	0.355645	NA	NA
JHU_19.56278195	NA	19	56278196	SSC5D	-0.697458	0.861161	NA	NA	NA	NA
JHU_19.56329075	rs6509962	19	56329076	SSC5D	0.409365	0.877085	NA	NA	NA	NA
JHU_19.56511721	rs61564490	19	56511722	SSC5D	-0.864488	0.810739	NA	NA	NA	NA
JHU_19.56581249	rs59054852	19	56581250	SSC5D	-0.82612	0.881051	NA	NA	NA	NA
JHU_19.56663857	NA	19	56663858	SSC5D	0.79218	0.865052	NA	NA	NA	NA
JHU_19.56685336	rs112484514	19	56685337	SSC5D	0.471666	0.879105	NA	NA	NA	NA
JHU_19.56731500	rs115815337	19	56731501	SSC5D	-0.790652	0.806406	NA	NA	NA	NA
JHU_19.56821717	rs115299264	19	56821718	SSC5D	1.20491	0.752067	NA	NA	NA	NA
JHU_19.56991735	NA	19	56991736	SSC5D	NA	NA	-0.578304	0.855338	NA	NA
exm1508105	rs2288515	19	55713535	SSC5D	0.546805	0.850511	NA	NA	NA	NA
kgp21536262	rs11880084	19	55351047	SSC5D	-1.02656	0.783838	NA	NA	NA	NA
rs1000321	rs1000321	19	55046487	SSC5D	-0.654849	0.880491	NA	NA	NA	NA
rs1020947	rs1020947	19	56231144	SSC5D	-0.700672	0.779901	NA	NA	NA	NA
rs10402201	rs10402201	19	56810118	SSC5D	NA	NA	1.20675	0.819266	NA	NA
rs10403419	rs10403419	19	56876881	SSC5D	NA	NA	-0.874695	0.859154	NA	NA
rs10404019	rs10404019	19	55192276	SSC5D	NA	NA	-0.596794	0.85637	NA	NA
rs10412869	rs10412869	19	56237665	SSC5D	1.28563	0.373041	NA	NA	NA	NA
rs10415310	rs10415310	19	55515972	SSC5D	NA	NA	-0.632831	0.845448	NA	NA
rs10417589	NA	19	55106663	SSC5D	NA	NA	0.619559	0.798173	NA	NA
rs10418813	rs10418813	19	55006103	SSC5D	-0.545289	0.813676	NA	NA	NA	NA
rs10418878	rs10418878	19	55708162	SSC5D	NA	NA	-1.16258	0.865365	NA	NA
rs10423602	rs10423602	19	55010778	SSC5D	NA	NA	-0.98315	0.605868	NA	NA
rs10427043	rs10427043	19	55153092	SSC5D	-0.668035	0.874998	NA	NA	NA	NA
rs1078962	rs1078962	19	56666151	SSC5D	0.457983	0.853475	NA	NA	NA	NA
rs11084419	rs11084419	19	56490943	SSC5D	-0.629514	0.708218	NA	NA	NA	NA
rs11671249	rs11671249	19	55123084	SSC5D	0.613533	0.830758	NA	NA	NA	NA
rs11880090	rs11880090	19	55351087	SSC5D	-1.02656	0.783838	NA	NA	NA	NA
rs11880691	rs11880691	19	56466124	SSC5D	-0.58162	0.861404	0.781823	0.734702	NA	NA
rs12327594	rs12327594	19	55427092	SSC5D	-0.84129	0.75376	NA	NA	NA	NA
rs12462790	rs12462790	19	55041776	SSC5D	NA	NA	-0.65042	0.783588	NA	NA
rs12977268	rs12977268	19	55815906	SSC5D	-1.13441	0.769065	NA	NA	NA	NA
rs12978423	rs12978423	19	56777293	SSC5D	NA	NA	-0.480899	0.876169	NA	NA
rs12983085	rs12983085	19	55768827	SSC5D	-0.525081	0.851857	NA	NA	NA	NA
rs138115903	NA	19	55252538	SSC5D	NA	NA	0.966909	0.844298	NA	NA
rs1436080	rs1436080	19	56427169	SSC5D	0.549112	0.85572	NA	NA	NA	NA
rs16986856	rs16986856	19	56497960	SSC5D	NA	NA	-0.47831	0.870275	NA	NA
rs1749320	rs1749320	19	55187279	SSC5D	NA	NA	-0.58291	0.877162	NA	NA
rs17700376	rs17700376	19	55897327	SSC5D	NA	NA	-0.753127	0.845225	NA	NA
rs2161471	NA	19	55025250	SSC5D	NA	NA	-0.618538	0.847815	NA	NA
rs2363059	rs2363059	19	55026398	SSC5D	NA	NA	-0.55382	0.873229	NA	NA
rs2532059	rs2532059	19	55612842	SSC5D	0.586535	0.766193	NA	NA	NA	NA
rs304002	rs304002	19	56423254	SSC5D	0.498969	0.845226	NA	NA	NA	NA
rs306427	NA	19	56530543	SSC5D	-0.536707	0.866494	NA	NA	NA	NA
rs34176845	rs34176845	19	56777545	SSC5D	NA	NA	0.676265	0.793528	NA	NA
rs35148066	rs35148066	19	55001583	SSC5D	-0.552143	0.862356	NA	NA	NA	NA
rs3810167	rs3810167	19	55896795	SSC5D	0.599775	0.877121	NA	NA	NA	NA
rs41481648	rs41481648	19	56467375	SSC5D	NA	NA	-0.858357	0.84244	NA	NA
rs4801310	NA	19	56811437	SSC5D	NA	NA	-1.99898	0.114036	NA	NA
rs4806607	rs4806607	19	55395545	SSC5D	0.72949	0.876689	NA	NA	NA	NA
rs4806656	rs4806656	19	55788495	SSC5D	-0.471165	0.868335	NA	NA	NA	NA
rs491639	rs950167	19	56056184	SSC5D	0.734517	0.820042	NA	NA	NA	NA
rs58521241	rs58521241	19	56550912	SSC5D	-0.653556	0.868117	NA	NA	NA	NA
rs60429146	rs60429146	19	56980279	SSC5D	NA	NA	0.755034	0.81516	NA	NA
rs62120424	rs62120424	19	56532767	SSC5D	NA	NA	1.19747	0.823235	NA	NA
rs645973	rs645973	19	56040051	SSC5D	-0.546515	0.740532	NA	NA	NA	NA
rs6509878	rs6509878	19	55005272	SSC5D	0.649849	0.652596	NA	NA	NA	NA
rs682918	rs682918	19	56589690	SSC5D	-0.473348	0.838103	NA	NA	NA	NA
rs7249643	rs7249643	19	56427001	SSC5D	NA	NA	0.61402	0.859145	NA	NA
rs7249831	rs7249831	19	55932461	SSC5D	NA	NA	-0.593569	0.805881	NA	NA
rs7251726	rs7251726	19	56480370	SSC5D	0.459428	0.865872	NA	NA	NA	NA
rs7251986	rs7251986	19	55005607	SSC5D	0.639008	0.654782	NA	NA	NA	NA
rs7254602	rs7254602	19	56992938	SSC5D	NA	NA	-0.578304	0.855338	NA	NA
rs7255579	rs7255579	19	56328113	SSC5D	0.454092	0.862571	NA	NA	NA	NA
rs72626284	rs72626284	19	55248072	SSC5D	NA	NA	-0.498495	0.880096	NA	NA
rs73059933	rs73059933	19	56609303	SSC5D	0.752121	0.872588	NA	NA	NA	NA
rs73068656	rs73068656	19	55749658	SSC5D	NA	NA	0.827063	0.75902	NA	NA
rs731170	rs731170	19	55176262	SSC5D	0.520006	0.8374	NA	NA	NA	NA
rs7359882	rs7359882	19	56022612	SSC5D	0.581241	0.779636	NA	NA	NA	NA
rs73615408	rs73615408	19	56494378	SSC5D	NA	NA	0.562023	0.863102	NA	NA
rs73617424	rs73617424	19	56510898	SSC5D	-1.1794	0.650042	NA	NA	NA	NA
rs73619967	rs73619967	19	55423488	SSC5D	0.475761	0.843836	NA	NA	NA	NA
rs74448077	rs74448077	19	56445435	SSC5D	NA	NA	-1.67103	0.637327	NA	NA
rs74630341	rs74630341	19	55836497	SSC5D	NA	NA	0.847046	0.857102	NA	NA
rs755804	rs755804	19	56249445	SSC5D	NA	NA	-0.615824	0.806785	NA	NA
rs77413857	rs77413857	19	55927425	SSC5D	NA	NA	0.948315	0.866915	NA	NA
rs79543930	rs79543930	19	55000764	SSC5D	0.894435	0.830875	NA	NA	NA	NA
rs79759401	rs79759401	19	55723212	SSC5D	NA	NA	0.718384	0.876417	NA	NA
rs80071203	rs80071203	19	56468567	SSC5D	NA	NA	-0.872022	0.77963	NA	NA
rs8101856	rs8101856	19	55442474	SSC5D	-0.806298	0.551395	NA	NA	NA	NA
rs8104178	rs8104178	19	55036520	SSC5D	NA	NA	0.562777	0.877569	NA	NA
rs8105842	rs8105842	19	56017647	SSC5D	0.677474	0.666551	NA	NA	NA	NA
rs8112774	NA	19	55019701	SSC5D	-1.11207	0.75348	NA	NA	NA	NA
rs8113630	rs8113630	19	56329334	SSC5D	-0.513018	0.877485	NA	NA	NA	NA
rs9304764	rs9304764	19	55737816	SSC5D	0.601491	0.842151	NA	NA	NA	NA
rs985113	rs985113	19	57000173	SSC5D	NA	NA	-0.599113	0.842044	NA	NA
JHU_19.3813300	rs10403855	19	3813301	STAP2	-0.456939	0.871868	NA	NA	NA	NA
JHU_19.4023827	NA	19	4023828	STAP2	NA	NA	0.745091	0.332851	NA	NA
JHU_19.4025685	NA	19	4025686	STAP2	NA	NA	0.84487	0.39859	NA	NA
JHU_19.4036492	NA	19	4036493	STAP2	NA	NA	0.718789	0.789945	NA	NA
JHU_19.4156938	rs10426090	19	4156939	STAP2	NA	NA	-0.831704	0.842885	NA	NA
JHU_19.4278911	rs193107949	19	4278912	STAP2	NA	NA	1.23798	0.848121	NA	NA
JHU_19.4495406	NA	19	4495407	STAP2	-0.938123	0.872373	NA	NA	NA	NA
JHU_19.4510388	rs8105610	19	4510389	STAP2	NA	NA	-0.676214	0.737292	NA	NA
JHU_19.4568035	rs11883321	19	4568036	STAP2	1.15485	0.860555	NA	NA	NA	NA
JHU_19.4596499	NA	19	4596500	STAP2	-1.44587	0.801689	NA	NA	NA	NA
JHU_19.4597991	NA	19	4597992	STAP2	-1.48628	0.829053	NA	NA	NA	NA
JHU_19.4612029	rs59116459	19	4612030	STAP2	NA	NA	0.773198	0.614687	NA	NA
JHU_19.4863858	rs2602725	19	4863859	STAP2	-0.970137	0.806406	NA	NA	NA	NA
JHU_19.5060474	rs11670529	19	5060475	STAP2	-0.694633	0.718684	NA	NA	NA	NA
JHU_19.5139645	rs73919751	19	5139646	STAP2	-0.605465	0.861654	NA	NA	NA	NA
JHU_19.5324258	rs4989814	19	5324259	STAP2	NA	NA	0.686398	0.825645	NA	NA
exm1409575	rs7255298	19	4511504	STAP2	0.86939	0.849981	NA	NA	NA	NA
exm1410615	rs11466719	19	4818167	STAP2	-1.57948	0.620606	NA	NA	NA	NA
kgp301167	rs8107449	19	4933777	STAP2	-0.93617	0.75611	NA	NA	NA	NA
rs1004323	rs1004323	19	3643093	STAP2	0.60724	0.877365	NA	NA	NA	NA
rs1008128	rs1008128	19	3966520	STAP2	NA	NA	-0.865235	0.521593	NA	NA
rs10402371	rs10402371	19	5010047	STAP2	-0.805386	0.693143	NA	NA	NA	NA
rs10405694	rs10405694	19	3342306	STAP2	NA	NA	-1.01411	0.847831	NA	NA
rs10407399	rs10407399	19	5009466	STAP2	-0.647336	0.707984	NA	NA	NA	NA
rs10409229	rs10409229	19	5009545	STAP2	-0.787814	0.554951	NA	NA	NA	NA
rs10409269	rs10409269	19	4844205	STAP2	-0.534792	0.867784	NA	NA	NA	NA
rs10412199	rs10412199	19	3927771	STAP2	NA	NA	-0.758487	0.501367	NA	NA
rs10413447	rs10413447	19	4575373	STAP2	0.711828	0.627634	NA	NA	NA	NA
rs10418632	rs10418632	19	3444583	STAP2	NA	NA	-0.720382	0.846932	NA	NA
rs10419980	rs10419980	19	3685116	STAP2	NA	NA	-0.493086	0.852292	NA	NA
rs10419990	rs10419990	19	5037083	STAP2	-0.452639	0.876689	NA	NA	NA	NA
rs10420087	rs10420087	19	3951840	STAP2	NA	NA	-1.27792	0.599695	NA	NA
rs10420372	rs10420372	19	3809956	STAP2	NA	NA	0.56282	0.866404	NA	NA
rs10425094	rs10425094	19	3746001	STAP2	NA	NA	-1.1072	0.870358	NA	NA
rs10426280	rs10426280	19	3390416	STAP2	NA	NA	0.723457	0.748814	NA	NA
rs10518241	rs10518241	19	3589074	STAP2	NA	NA	-1.12264	0.848647	NA	NA
rs11085016	rs11085016	19	3372514	STAP2	NA	NA	-0.742061	0.854459	NA	NA
rs111487472	rs111487472	19	4593715	STAP2	-0.742255	0.777563	NA	NA	NA	NA
rs111560835	rs111560835	19	4038371	STAP2	NA	NA	-0.554186	0.855655	NA	NA
rs113469967	rs113469967	19	3940025	STAP2	NA	NA	0.698585	0.84097	NA	NA
rs11466716	NA	19	4818655	STAP2	NA	NA	0.602131	0.873273	NA	NA
rs11668684	rs11668684	19	3375940	STAP2	NA	NA	0.507209	0.867542	NA	NA
rs11669705	rs11669705	19	3423339	STAP2	NA	NA	-0.620563	0.840915	NA	NA
rs11879292	rs11879292	19	4158019	STAP2	-0.608853	0.862983	NA	NA	NA	NA
rs12609207	rs12609207	19	5221845	STAP2	NA	NA	-0.991307	0.84244	NA	NA
rs150001810	rs150001810	19	5305002	STAP2	-0.606658	0.876016	NA	NA	NA	NA
rs16991894	rs16991894	19	3437071	STAP2	NA	NA	1.2034	0.55432	NA	NA
rs16992288	rs16992288	19	4164474	STAP2	-0.719742	0.824071	NA	NA	NA	NA
rs16992771	rs16992771	19	5046070	STAP2	0.576542	0.805844	NA	NA	NA	NA
rs17884501	NA	19	4928122	STAP2	NA	NA	0.599154	0.844558	NA	NA
rs2028827	rs2028827	19	4024020	STAP2	NA	NA	0.725808	0.510908	NA	NA
rs2060247	rs2060247	19	3902722	STAP2	NA	NA	-1.29135	0.632095	NA	NA
rs2123731	rs2123731	19	4929473	STAP2	NA	NA	0.49168	0.87565	NA	NA
rs2249152	rs2249152	19	5061052	STAP2	0.581597	0.849199	NA	NA	NA	NA
rs2251127	rs2251127	19	5138229	STAP2	0.515401	0.874861	NA	NA	NA	NA
rs2251519	rs2251519	19	4941456	STAP2	NA	NA	-0.973533	0.85575	NA	NA
rs2288930	NA	19	4496198	STAP2	0.671474	0.871284	NA	NA	NA	NA
rs28859095	rs28859095	19	3329809	STAP2	NA	NA	-0.551516	0.84807	NA	NA
rs34425775	rs34425775	19	3593040	STAP2	NA	NA	0.98834	0.83749	NA	NA
rs34508807	rs34508807	19	3393441	STAP2	NA	NA	1.0288	0.785172	NA	NA
rs34562175	rs34562175	19	3548168	STAP2	-0.930714	0.635593	NA	NA	NA	NA
rs353694	rs353694	19	4243792	STAP2	NA	NA	-1.00612	0.78707	NA	NA
rs3760905	rs3760905	19	4182939	STAP2	NA	NA	0.652092	0.811096	NA	NA
rs4523	rs4523	19	3595794	STAP2	0.624323	0.86791	NA	NA	NA	NA
rs4806934	rs4806934	19	3432252	STAP2	NA	NA	-0.655047	0.818378	NA	NA
rs4807563	rs4807563	19	4268341	STAP2	NA	NA	0.588107	0.845615	NA	NA
rs4807650	rs4807650	19	4821612	STAP2	-1.20509	0.214783	NA	NA	NA	NA
rs56878367	rs56878367	19	3443887	STAP2	NA	NA	1.10337	0.70405	NA	NA
rs58907683	rs58907683	19	3393340	STAP2	NA	NA	-0.643956	0.82387	NA	NA
rs61741405	rs61741405	19	4216931	STAP2	NA	NA	1.15674	0.821484	NA	NA
rs6510832	rs6510832	19	4967954	STAP2	-1.63609	0.131518	NA	NA	NA	NA
rs7250560	rs7250560	19	4610238	STAP2	NA	NA	0.691954	0.718439	NA	NA
rs7256240	rs7256240	19	4789525	STAP2	NA	NA	0.84964	0.78555	NA	NA
rs737204	rs737204	19	3990291	STAP2	NA	NA	0.643369	0.790882	NA	NA
rs741696	rs741696	19	5178324	STAP2	0.631921	0.838341	NA	NA	NA	NA
rs759635	rs759635	19	3351890	STAP2	NA	NA	-0.636097	0.786751	NA	NA
rs78762423	rs78762423	19	3727770	STAP2	NA	NA	-0.674905	0.784133	NA	NA
rs8102566	rs8102566	19	3918047	STAP2	NA	NA	-0.569497	0.872523	NA	NA
rs8104713	rs8104713	19	4902722	STAP2	-1.11994	0.809632	NA	NA	NA	NA
rs8109485	rs8109485	19	3664094	STAP2	NA	NA	0.480219	0.878911	NA	NA
JHU_19.1030168	rs75968436	19	1030169	STK11	NA	NA	0.0669443	0.861238	NA	NA
JHU_19.1047871	rs77824507	19	1047872	STK11	NA	NA	-0.102321	0.732272	NA	NA
JHU_19.1141962	rs111731403	19	1141963	STK11	-0.102501	0.812505	NA	NA	NA	NA
JHU_19.1149104	rs199733493	19	1149105	STK11	0.156379	0.802533	NA	NA	NA	NA
JHU_19.1167156	NA	19	1167157	STK11	0.135758	0.782399	NA	NA	NA	NA
JHU_19.1231429	rs35636773	19	1231430	STK11	NA	NA	0.0800311	0.85689	NA	NA
JHU_19.1248123	rs75219361	19	1248124	STK11	NA	NA	-0.124786	0.786751	NA	NA
JHU_19.1379958	rs143907865	19	1379959	STK11	NA	NA	-0.183756	0.59219	NA	NA
JHU_19.1389331	NA	19	1389332	STK11	NA	NA	-0.184489	0.590628	NA	NA
JHU_19.1415351	rs3065740	19	1415352	STK11	NA	NA	-0.12361	0.709864	NA	NA
JHU_19.1508157	NA	19	1508158	STK11	NA	NA	0.0778319	0.857079	NA	NA
JHU_19.1516566	rs12609022	19	1516567	STK11	0.110758	0.747257	NA	NA	NA	NA
JHU_19.1517843	NA	19	1517844	STK11	0.0871125	0.818244	NA	NA	NA	NA
JHU_19.1729375	rs8100153	19	1729376	STK11	NA	NA	-0.165787	0.873488	NA	NA
JHU_19.1730263	rs150163626	19	1730264	STK11	NA	NA	-0.140983	0.795109	NA	NA
JHU_19.1795846	rs201676321	19	1795847	STK11	NA	NA	-0.120394	0.817345	NA	NA
JHU_19.1871479	rs149019670	19	1871480	STK11	NA	NA	0.154495	0.836989	NA	NA
JHU_19.2099613	NA	19	2099614	STK11	0.111414	0.819192	NA	NA	NA	NA
JHU_19.2122222	NA	19	2122223	STK11	0.153691	0.669275	NA	NA	NA	NA
JHU_19.266076	rs368619570	19	266077	STK11	-0.0887258	0.850024	NA	NA	NA	NA
JHU_19.290439	rs116736601	19	290440	STK11	-0.177019	0.762301	NA	NA	NA	NA
JHU_19.290641	NA	19	290642	STK11	NA	NA	-0.0687428	0.873465	NA	NA
JHU_19.295352	NA	19	295353	STK11	NA	NA	-0.185969	0.665983	NA	NA
JHU_19.369525	rs6510735	19	369526	STK11	-0.0863198	0.82354	NA	NA	NA	NA
JHU_19.375778	rs61745664	19	375779	STK11	0.13979	0.610504	NA	NA	NA	NA
JHU_19.379910	rs73489990	19	379911	STK11	NA	NA	-0.105738	0.839991	NA	NA
JHU_19.394517	NA	19	394518	STK11	-0.140395	0.796855	NA	NA	NA	NA
JHU_19.399562	rs73501948	19	399563	STK11	-0.177693	0.700862	NA	NA	NA	NA
JHU_19.450714	rs73489617	19	450715	STK11	-0.131551	0.723727	NA	NA	NA	NA
JHU_19.480757	NA	19	480758	STK11	0.114449	0.861139	NA	NA	NA	NA
JHU_19.610033	NA	19	610034	STK11	NA	NA	-0.111085	0.490956	NA	NA
JHU_19.633411	NA	19	633412	STK11	NA	NA	-0.103427	0.851924	NA	NA
JHU_19.652538	NA	19	652539	STK11	NA	NA	-0.123333	0.829769	NA	NA
JHU_19.652543	rs60873291	19	652544	STK11	NA	NA	0.101622	0.764576	NA	NA
JHU_19.658367	rs2040739	19	658368	STK11	0.0834436	0.843265	NA	NA	NA	NA
JHU_19.659468	rs8100039	19	659469	STK11	NA	NA	0.156573	0.660513	NA	NA
JHU_19.695208	NA	19	695209	STK11	-0.17198	0.872848	NA	NA	NA	NA
JHU_19.700980	NA	19	700981	STK11	-0.0930558	0.832413	NA	NA	NA	NA
JHU_19.704191	NA	19	704192	STK11	NA	NA	-0.143638	0.382994	NA	NA
JHU_19.811755	rs11549879	19	811756	STK11	NA	NA	0.164926	0.761886	NA	NA
JHU_19.814151	rs113008226	19	814152	STK11	NA	NA	0.160994	0.743322	NA	NA
JHU_19.866519	rs34772376	19	866520	STK11	NA	NA	-0.0802597	0.815035	NA	NA
JHU_19.933846	rs111786255	19	933847	STK11	NA	NA	-0.130734	0.843157	NA	NA
exm1397740	rs13090	19	868115	STK11	NA	NA	0.0685542	0.875141	NA	NA
exm1402214	rs116454773	19	1880904	STK11	NA	NA	0.157832	0.846053	NA	NA
exm1402495	rs144730414	19	1987649	STK11	NA	NA	-0.143701	0.88026	NA	NA
kgp21363910	NA	19	871048	STK11	NA	NA	-0.174844	0.829893	NA	NA
kgp8696496	NA	19	1004740	STK11	NA	NA	-0.124044	0.671256	NA	NA
rs10153476	rs10153476	19	632737	STK11	NA	NA	0.108526	0.753139	NA	NA
rs10402948	NA	19	539266	STK11	NA	NA	0.0944056	0.719731	NA	NA
rs10404242	NA	19	2059585	STK11	NA	NA	0.105264	0.586642	NA	NA
rs10405305	rs10405305	19	1045026	STK11	NA	NA	0.115784	0.802459	NA	NA
rs10421895	rs10421895	19	2071080	STK11	-0.193949	0.703409	NA	NA	NA	NA
rs10422831	rs10422831	19	2019930	STK11	-0.0868934	0.828579	NA	NA	NA	NA
rs1046040	rs1046040	19	1095514	STK11	0.160578	0.66835	0.140806	0.687485	NA	NA
rs1054597	rs1054597	19	1782189	STK11	0.102498	0.850822	NA	NA	NA	NA
rs11085082	rs11085082	19	513350	STK11	NA	NA	-0.152932	0.461237	NA	NA
rs111519329	NA	19	1718674	STK11	NA	NA	-0.0844855	0.818414	NA	NA
rs1123751	rs1123751	19	1183851	STK11	NA	NA	0.100396	0.65791	NA	NA
rs1129192	rs1129192	19	422592	STK11	NA	NA	0.0641857	0.857826	NA	NA
rs113882340	rs113882340	19	566118	STK11	-0.145899	0.785819	NA	NA	NA	NA
rs113888351	rs113888351	19	1461875	STK11	NA	NA	-0.107699	0.76231	NA	NA
rs113961439	rs113961439	19	657850	STK11	-0.13636	0.854804	NA	NA	NA	NA
rs115343228	rs115343228	19	559046	STK11	NA	NA	-0.130631	0.86395	NA	NA
rs11668177	NA	19	611389	STK11	-0.0771049	0.864867	NA	NA	NA	NA
rs11672264	rs11672264	19	998887	STK11	NA	NA	0.0888156	0.768744	NA	NA
rs117830785	rs117830785	19	1173893	STK11	NA	NA	-0.130452	0.831103	NA	NA
rs11880000	rs11880000	19	1146155	STK11	0.0884192	0.841151	NA	NA	NA	NA
rs11881003	rs11881003	19	908998	STK11	NA	NA	0.124684	0.823738	NA	NA
rs12005	rs12005	19	1457875	STK11	0.110501	0.854804	NA	NA	NA	NA
rs12609106	rs12609106	19	452745	STK11	-0.131551	0.723727	NA	NA	NA	NA
rs12609636	rs12609636	19	551145	STK11	NA	NA	0.0886059	0.859063	NA	NA
rs12610376	rs12610376	19	726482	STK11	NA	NA	-0.0878232	0.775509	NA	NA
rs12975216	rs12975216	19	1310497	STK11	NA	NA	-0.085868	0.851491	NA	NA
rs12978500	rs12978500	19	406934	STK11	NA	NA	0.0822986	0.795699	NA	NA
rs12981407	rs12981407	19	653624	STK11	NA	NA	0.105977	0.862881	NA	NA
rs13627	NA	19	1010022	STK11	NA	NA	0.115763	0.86349	NA	NA
rs1541499	rs1541499	19	1657281	STK11	0.0766566	0.851016	NA	NA	NA	NA
rs1549697	rs1549697	19	376008	STK11	-0.086567	0.779901	NA	NA	NA	NA
rs1651895	rs1651895	19	866018	STK11	NA	NA	-0.0759244	0.867361	NA	NA
rs17684904	rs17684904	19	1933930	STK11	-0.0804393	0.870125	NA	NA	NA	NA
rs1860315	rs1860315	19	704761	STK11	-0.0984368	0.811323	NA	NA	NA	NA
rs197198	rs197198	19	1505874	STK11	-0.0725765	0.871587	NA	NA	NA	NA
rs2041120	rs2041120	19	1961474	STK11	-0.0837566	0.832276	NA	NA	NA	NA
rs2074894	rs2074894	19	2078488	STK11	NA	NA	0.0803701	0.818036	NA	NA
rs2286364	rs2286364	19	2073354	STK11	NA	NA	-0.134632	0.780485	NA	NA
rs2286401	rs2286401	19	1132424	STK11	NA	NA	-0.0731141	0.857678	NA	NA
rs2312724	rs2312724	19	266034	STK11	0.133608	0.790044	NA	NA	NA	NA
rs2656851	rs2656851	19	1518201	STK11	0.0964706	0.770546	NA	NA	NA	NA
rs28397595	rs28397595	19	1806463	STK11	NA	NA	-0.0817388	0.873563	NA	NA
rs28798681	rs28798681	19	742616	STK11	NA	NA	-0.0797003	0.826246	NA	NA
rs28915401	rs28915401	19	572231	STK11	NA	NA	-0.148911	0.833932	NA	NA
rs34026602	rs34026602	19	506712	STK11	NA	NA	-0.0881752	0.877708	NA	NA
rs34828577	rs34828577	19	867872	STK11	NA	NA	-0.0785665	0.792294	NA	NA
rs350146	rs350146	19	931523	STK11	0.0797157	0.852831	NA	NA	NA	NA
rs351104	rs351104	19	819997	STK11	NA	NA	0.0906156	0.728822	NA	NA
rs351967	rs351967	19	789890	STK11	0.0830196	0.855091	NA	NA	NA	NA
rs3803915	rs3803915	19	2160529	STK11	-0.128619	0.880886	NA	NA	NA	NA
rs3814892	NA	19	638853	STK11	0.0851348	0.847842	NA	NA	NA	NA
rs3815960	rs3815960	19	374453	STK11	-0.0767635	0.834359	NA	NA	NA	NA
rs4239605	rs4239605	19	1099701	STK11	0.115147	0.728716	0.0873186	0.8337	NA	NA
rs4591280	rs4591280	19	606473	STK11	NA	NA	-0.0814156	0.783588	NA	NA
rs4807140	rs4807140	19	1773999	STK11	NA	NA	-0.0840587	0.851481	NA	NA
rs4897949	rs4897949	19	326481	STK11	NA	NA	-0.131257	0.763975	NA	NA
rs4897971	rs4897971	19	397531	STK11	-0.126964	0.563491	NA	NA	NA	NA
rs55779577	NA	19	1950112	STK11	-0.174003	0.316752	NA	NA	NA	NA
rs56025600	rs56025600	19	249357	STK11	0.117582	0.870033	-0.109597	0.857826	NA	NA
rs57269665	rs57269665	19	793660	STK11	NA	NA	-0.123602	0.863082	NA	NA
rs60724761	rs60724761	19	1251397	STK11	NA	NA	0.085853	0.875822	NA	NA
rs60752755	rs60752755	19	323096	STK11	-0.153959	0.801042	NA	NA	NA	NA
rs6510824	rs6510824	19	533986	STK11	NA	NA	0.0681061	0.872233	NA	NA
rs66531020	rs66531020	19	975405	STK11	NA	NA	-0.0933131	0.828323	NA	NA
rs67341978	rs67341978	19	513669	STK11	NA	NA	-0.11889	0.746507	NA	NA
rs713041	rs713041	19	1106615	STK11	NA	NA	0.0793223	0.808682	NA	NA
rs7246514	rs7246514	19	559000	STK11	-0.0952016	0.878032	NA	NA	NA	NA
rs7248608	NA	19	766369	STK11	0.0885829	0.88031	NA	NA	NA	NA
rs7249037	NA	19	988136	STK11	NA	NA	-0.0711951	0.871886	NA	NA
rs7252287	rs7252287	19	1192505	STK11	0.100919	0.724991	NA	NA	NA	NA
rs7252428	rs7252428	19	1030650	STK11	NA	NA	-0.116818	0.726866	NA	NA
rs7255896	rs7255896	19	663956	STK11	NA	NA	0.0686392	0.857181	NA	NA
rs7260480	rs7260480	19	1348164	STK11	-0.0906416	0.879396	NA	NA	NA	NA
rs72980285	rs72980285	19	766557	STK11	NA	NA	-0.158527	0.655496	NA	NA
rs72982114	rs72982114	19	782441	STK11	-0.141641	0.838103	NA	NA	NA	NA
rs73501977	rs73501977	19	412812	STK11	NA	NA	-0.103026	0.801493	NA	NA
rs73507533	rs73507533	19	921502	STK11	-0.106583	0.873224	NA	NA	NA	NA
rs73516860	rs73516860	19	1509342	STK11	-0.111177	0.878556	NA	NA	NA	NA
rs73916973	rs73916973	19	418056	STK11	0.0905232	0.86116	NA	NA	NA	NA
rs73919614	NA	19	512574	STK11	NA	NA	0.133225	0.67244	NA	NA
rs73919845	rs73919845	19	783473	STK11	0.105526	0.868236	NA	NA	NA	NA
rs740021	rs740021	19	852104	STK11	-0.0936295	0.82949	-0.0992527	0.70569	NA	NA
rs758145	rs758145	19	2073466	STK11	NA	NA	0.0846756	0.839056	NA	NA
rs76864684	rs76864684	19	734990	STK11	NA	NA	-0.122429	0.875455	NA	NA
rs77041859	rs77041859	19	1290518	STK11	NA	NA	0.11774	0.876199	NA	NA
rs77179153	rs77179153	19	2019647	STK11	-0.107177	0.732026	NA	NA	NA	NA
rs79410238	NA	19	307349	STK11	0.153	0.829368	NA	NA	NA	NA
rs79762622	rs79762622	19	1958934	STK11	-0.153621	0.809632	NA	NA	NA	NA
rs80099718	rs80099718	19	2013994	STK11	NA	NA	-0.139419	0.752832	NA	NA
rs8100278	rs8100278	19	690369	STK11	0.0875943	0.758534	NA	NA	NA	NA
rs8100856	rs8100856	19	1796166	STK11	0.125854	0.873462	NA	NA	NA	NA
rs8101984	NA	19	393412	STK11	-0.114617	0.871259	NA	NA	NA	NA
rs8108208	rs8108208	19	2034151	STK11	NA	NA	-0.0674346	0.865926	NA	NA
rs8109756	NA	19	1029992	STK11	NA	NA	0.0669443	0.861238	NA	NA
rs887932	rs887932	19	2048598	STK11	NA	NA	-0.0941595	0.86132	NA	NA
rs9304882	rs9304882	19	1189482	STK11	NA	NA	-0.0773671	0.856523	NA	NA
rs970101	rs970101	19	1013021	STK11	NA	NA	-0.114329	0.74266	NA	NA
JHU_19.46427800	rs113141700	19	46427801	STRN4	NA	NA	-0.189917	0.793157	NA	NA
JHU_19.46545393	rs371037519	19	46545394	STRN4	NA	NA	-0.087068	0.841294	NA	NA
JHU_19.46718149	rs34252383	19	46718150	STRN4	NA	NA	0.0957806	0.815279	NA	NA
JHU_19.46851210	NA	19	46851211	STRN4	-0.175129	0.870432	NA	NA	NA	NA
JHU_19.46949868	NA	19	46949869	STRN4	NA	NA	-0.175261	0.83983	NA	NA
JHU_19.46977711	NA	19	46977712	STRN4	NA	NA	0.165263	0.808309	NA	NA
JHU_19.47011199	rs111681346	19	47011200	STRN4	NA	NA	-0.20489	0.689044	NA	NA
JHU_19.47033347	rs148567679	19	47033348	STRN4	NA	NA	-0.235717	0.294162	NA	NA
JHU_19.47033968	rs140180144	19	47033969	STRN4	NA	NA	-0.182639	0.742222	NA	NA
JHU_19.47052785	rs79311034	19	47052786	STRN4	-0.143229	0.867517	NA	NA	NA	NA
JHU_19.47156160	rs73560777	19	47156161	STRN4	0.215802	0.777413	NA	NA	NA	NA
JHU_19.47212908	rs111366796	19	47212909	STRN4	NA	NA	0.13975	0.837689	NA	NA
JHU_19.47848955	rs112564323	19	47848956	STRN4	NA	NA	-0.162021	0.851015	NA	NA
JHU_19.47918825	rs199968297	19	47918826	STRN4	0.147123	0.850862	0.152972	0.772745	NA	NA
JHU_19.47972373	NA	19	47972374	STRN4	NA	NA	-0.173574	0.754435	NA	NA
exm1483052	NA	19	46915182	STRN4	NA	NA	0.177369	0.802566	NA	NA
kgp21409451	NA	19	47205291	STRN4	NA	NA	-0.173964	0.154014	NA	NA
rs10406432	rs10406432	19	47265960	STRN4	NA	NA	0.109329	0.789714	NA	NA
rs10409124	NA	19	47226434	STRN4	NA	NA	-0.175256	0.0297206	NA	NA
rs10424255	rs10424255	19	47058986	STRN4	NA	NA	0.13736	0.825759	NA	NA
rs10853784	rs10853784	19	47793185	STRN4	-0.105347	0.822402	NA	NA	NA	NA
rs112290646	rs112290646	19	47845042	STRN4	NA	NA	-0.182955	0.772923	NA	NA
rs112905800	rs112905800	19	47085885	STRN4	0.138027	0.832858	NA	NA	NA	NA
rs11669727	rs11669727	19	46672197	STRN4	NA	NA	0.0994008	0.843958	NA	NA
rs11670297	rs11670297	19	47081250	STRN4	-0.159191	0.758711	NA	NA	NA	NA
rs12151150	rs12151150	19	47253284	STRN4	NA	NA	0.10031	0.86564	NA	NA
rs12459697	rs12459697	19	46990607	STRN4	NA	NA	0.125711	0.867767	NA	NA
rs12461689	rs12461689	19	46433397	STRN4	NA	NA	0.13264	0.833121	NA	NA
rs12981126	rs12981126	19	47300135	STRN4	NA	NA	0.165094	0.871331	NA	NA
rs145730490	rs145730490	19	47151834	STRN4	-0.148423	0.853475	-0.128211	0.866983	NA	NA
rs17715822	rs17715822	19	47028077	STRN4	NA	NA	0.144307	0.800305	NA	NA
rs1975189	rs1975189	19	47051159	STRN4	0.0939299	0.851018	NA	NA	NA	NA
rs2253940	rs2253940	19	46713197	STRN4	NA	NA	0.124028	0.837689	NA	NA
rs2270683	rs2270683	19	47151378	STRN4	NA	NA	0.139654	0.729014	NA	NA
rs2272294	rs2272294	19	47912323	STRN4	NA	NA	0.0822037	0.878892	NA	NA
rs28581333	rs28581333	19	46493120	STRN4	NA	NA	-0.195963	0.148059	NA	NA
rs2914009	rs2914009	19	48097561	STRN4	NA	NA	0.0993647	0.797384	NA	NA
rs2914015	rs2914015	19	48035817	STRN4	0.0908342	0.878032	NA	NA	NA	NA
rs314658	rs314658	19	47174205	STRN4	0.116641	0.840864	0.140644	0.587424	NA	NA
rs34261409	rs34261409	19	46510750	STRN4	NA	NA	0.170125	0.875193	NA	NA
rs3745758	rs3745758	19	48244569	STRN4	-0.173409	0.794162	NA	NA	NA	NA
rs3745788	rs3745788	19	46994833	STRN4	NA	NA	-0.11213	0.751605	NA	NA
rs3745926	rs3745926	19	46387503	STRN4	NA	NA	0.0826114	0.821484	NA	NA
rs3786705	rs13379514	19	47224607	STRN4	NA	NA	0.111805	0.803946	NA	NA
rs4803985	rs4803985	19	47121867	STRN4	NA	NA	-0.121654	0.820812	NA	NA
rs56303292	rs56303292	19	47055121	STRN4	0.106935	0.833288	0.0902296	0.85652	NA	NA
rs56395611	rs56395611	19	48214977	STRN4	NA	NA	0.0861192	0.870788	NA	NA
rs56982446	rs56982446	19	46945079	STRN4	NA	NA	0.143345	0.346413	NA	NA
rs57227252	rs57227252	19	47048138	STRN4	0.114187	0.84303	NA	NA	NA	NA
rs61500773	rs61500773	19	47973244	STRN4	NA	NA	-0.159503	0.757033	NA	NA
rs62134756	rs62134756	19	47011636	STRN4	NA	NA	-0.0916811	0.826188	NA	NA
rs6509238	rs6509238	19	46412255	STRN4	NA	NA	-0.0835646	0.876435	NA	NA
rs7248888	rs7248888	19	46974003	STRN4	NA	NA	0.168354	0.690674	NA	NA
rs7259871	rs7259871	19	46390280	STRN4	NA	NA	-0.0843727	0.814904	NA	NA
rs73064667	rs73064667	19	46979507	STRN4	NA	NA	0.176502	0.677624	NA	NA
rs73551171	rs73551171	19	46971753	STRN4	NA	NA	0.123669	0.85876	NA	NA
rs73563507	rs73563507	19	47179709	STRN4	NA	NA	-0.169988	0.413511	NA	NA
rs73565188	rs73565188	19	47236783	STRN4	NA	NA	-0.175256	0.0297206	NA	NA
rs73940802	rs73940802	19	47550832	STRN4	-0.123649	0.815425	NA	NA	NA	NA
rs75105417	rs75105417	19	46733409	STRN4	NA	NA	-0.163972	0.814912	NA	NA
rs759624	rs759624	19	46512635	STRN4	0.166092	0.782638	NA	NA	NA	NA
rs77069121	rs77069121	19	47017798	STRN4	NA	NA	-0.175261	0.83983	NA	NA
rs78811633	rs78811633	19	46706801	STRN4	NA	NA	-0.112787	0.873828	NA	NA
rs79482996	rs79482996	19	46961297	STRN4	NA	NA	-0.126651	0.877877	NA	NA
rs8111536	rs8111536	19	47049928	STRN4	0.113583	0.78714	NA	NA	NA	NA
JHU_19.12340431	NA	19	12340432	STX10	NA	NA	-0.259061	0.814139	NA	NA
JHU_19.12365946	rs56665847	19	12365947	STX10	NA	NA	-0.128142	0.858236	NA	NA
JHU_19.12367511	NA	19	12367512	STX10	NA	NA	-0.125627	0.859063	NA	NA
JHU_19.13229532	rs144952476	19	13229533	STX10	NA	NA	0.224291	0.84767	NA	NA
JHU_19.13251329	NA	19	13251330	STX10	NA	NA	-0.226043	0.596667	NA	NA
JHU_19.13474317	rs201458776	19	13474318	STX10	NA	NA	-0.187735	0.650735	NA	NA
JHU_19.13474321	rs35157134	19	13474322	STX10	NA	NA	-0.136543	0.770932	NA	NA
JHU_19.13664335	NA	19	13664336	STX10	-0.310937	0.877253	NA	NA	NA	NA
JHU_19.13736034	rs59527717	19	13736035	STX10	NA	NA	-0.156986	0.399728	NA	NA
JHU_19.13758495	rs149074610	19	13758496	STX10	-0.338828	0.812963	NA	NA	NA	NA
JHU_19.13865618	rs74316806	19	13865619	STX10	NA	NA	-0.163316	0.86815	NA	NA
JHU_19.13888463	NA	19	13888464	STX10	NA	NA	-0.131461	0.767333	NA	NA
JHU_19.13897728	rs113002463	19	13897729	STX10	NA	NA	-0.116397	0.852357	NA	NA
JHU_19.14001950	rs7507822	19	14001951	STX10	0.207546	0.805781	NA	NA	NA	NA
JHU_19.14014500	rs4633842	19	14014501	STX10	0.232708	0.738885	NA	NA	NA	NA
exm1433611	NA	19	14000870	STX10	0.198814	0.832276	NA	NA	NA	NA
rs10104	rs10104	19	13885484	STX10	NA	NA	0.139405	0.6784	NA	NA
rs10406076	rs10406076	19	13619954	STX10	0.327725	0.795595	NA	NA	NA	NA
rs10407231	rs10407231	19	13685689	STX10	NA	NA	0.101346	0.867542	NA	NA
rs10418748	rs10418748	19	13474220	STX10	NA	NA	-0.187735	0.650735	NA	NA
rs10424865	rs10424865	19	14161547	STX10	0.155236	0.880081	NA	NA	NA	NA
rs1044747	rs1044747	19	13885024	STX10	NA	NA	0.107634	0.847647	NA	NA
rs1128749	rs1128749	19	13885309	STX10	NA	NA	0.139405	0.6784	NA	NA
rs1133330	rs1133330	19	12772090	STX10	-0.152173	0.879598	NA	NA	NA	NA
rs11672268	rs11672268	19	13618692	STX10	NA	NA	-0.135732	0.832035	NA	NA
rs11879166	rs11879166	19	13758270	STX10	0.168982	0.877297	0.147853	0.670546	NA	NA
rs12460484	rs12460484	19	13449416	STX10	NA	NA	0.115467	0.832527	NA	NA
rs1469071	rs1469071	19	13883099	STX10	NA	NA	-0.127747	0.751238	NA	NA
rs1529472	rs1529472	19	12732258	STX10	NA	NA	0.14306	0.825383	NA	NA
rs1531212	rs1531212	19	13951830	STX10	-0.247852	0.821661	NA	NA	NA	NA
rs1862258	rs1862258	19	13592102	STX10	NA	NA	-0.146664	0.683761	NA	NA
rs1862262	rs1862262	19	13564687	STX10	NA	NA	-0.116545	0.803979	NA	NA
rs190726626	rs190726626	19	13721550	STX10	0.187753	0.854372	NA	NA	NA	NA
rs2053815	rs2053815	19	13857240	STX10	0.200796	0.861781	0.153483	0.757035	NA	NA
rs2112464	rs2112464	19	13532476	STX10	NA	NA	-0.134408	0.748852	NA	NA
rs2242130	NA	19	13993457	STX10	0.242839	0.703169	NA	NA	NA	NA
rs2277947	rs2277947	19	13889368	STX10	NA	NA	0.150952	0.483478	NA	NA
rs34544747	rs34544747	19	12767849	STX10	-0.160033	0.874251	NA	NA	NA	NA
rs346172	rs346172	19	13843233	STX10	-0.155063	0.868278	NA	NA	NA	NA
rs3803892	rs3803892	19	14000170	STX10	0.232708	0.738885	NA	NA	NA	NA
rs3816027	rs3816027	19	13335432	STX10	0.154622	0.859191	NA	NA	NA	NA
rs4926152	rs4926152	19	13448511	STX10	NA	NA	0.128332	0.779961	NA	NA
rs4926162	rs4926162	19	13562667	STX10	NA	NA	0.12958	0.730645	NA	NA
rs4926163	rs4926163	19	13705296	STX10	-0.192304	0.81063	NA	NA	NA	NA
rs4926261	rs4926261	19	13407095	STX10	-0.207508	0.806056	NA	NA	NA	NA
rs515391	rs515391	19	13742702	STX10	NA	NA	-0.156605	0.456235	NA	NA
rs542139	rs542139	19	13728961	STX10	NA	NA	-0.124596	0.7623	NA	NA
rs62620757	rs62620757	19	13936385	STX10	NA	NA	0.142731	0.856171	NA	NA
rs718717	rs718717	19	12277269	STX10	NA	NA	0.112309	0.879156	NA	NA
rs7246997	NA	19	13764099	STX10	NA	NA	-0.133569	0.751146	NA	NA
rs7251951	rs7251951	19	13533203	STX10	NA	NA	0.159518	0.70043	NA	NA
rs7255203	rs7255203	19	13772030	STX10	-0.179605	0.879105	NA	NA	NA	NA
rs7256833	rs7256833	19	13496044	STX10	NA	NA	0.121964	0.774397	NA	NA
rs7258177	rs7258177	19	13803170	STX10	-0.175511	0.850641	-0.139487	0.68693	NA	NA
rs73507400	rs73507400	19	13239245	STX10	NA	NA	-0.190595	0.688681	NA	NA
rs73922615	rs73922615	19	13667754	STX10	-0.328708	0.846718	NA	NA	NA	NA
rs740561	NA	19	13239140	STX10	0.229665	0.80224	NA	NA	NA	NA
rs76755700	rs76755700	19	13556108	STX10	NA	NA	-0.214956	0.863487	NA	NA
rs79167527	rs79167527	19	13626960	STX10	NA	NA	-0.237261	0.858192	NA	NA
rs8101888	rs8101888	19	13531612	STX10	NA	NA	0.183143	0.383015	NA	NA
rs8102490	rs8102490	19	13551916	STX10	NA	NA	0.145148	0.821484	NA	NA
rs8109003	rs8109003	19	13518462	STX10	-0.227641	0.835107	NA	NA	NA	NA
rs8112261	rs8112261	19	12684559	STX10	0.224462	0.704815	NA	NA	NA	NA
rs8113047	rs8113047	19	13654427	STX10	-0.287022	0.803991	NA	NA	NA	NA
rs8113506	rs8113506	19	13519929	STX10	-0.226379	0.832522	NA	NA	NA	NA
rs983149	rs983149	19	12724645	STX10	NA	NA	0.188873	0.414482	NA	NA
JHU_19.6851000	rs73484458	19	6851001	STXBP2	NA	NA	-0.241359	0.855474	NA	NA
JHU_19.6967421	rs8108295	19	6967422	STXBP2	0.10944	0.879672	NA	NA	NA	NA
JHU_19.6968120	rs76481676	19	6968121	STXBP2	NA	NA	0.144833	0.877351	NA	NA
JHU_19.6971720	rs11879107	19	6971721	STXBP2	-0.134571	0.8284	-0.134343	0.74945	NA	NA
JHU_19.7087709	rs36089479	19	7087710	STXBP2	-0.120728	0.800244	-0.100664	0.828913	NA	NA
JHU_19.7203457	rs80175048	19	7203458	STXBP2	0.118396	0.882054	NA	NA	NA	NA
JHU_19.7260810	rs79386654	19	7260811	STXBP2	NA	NA	0.194614	0.721718	NA	NA
JHU_19.7308124	rs138385379	19	7308125	STXBP2	0.202053	0.812133	0.167682	0.842044	NA	NA
JHU_19.7474233	rs56278940	19	7474234	STXBP2	0.117481	0.839034	0.127852	0.693926	NA	NA
JHU_19.7627964	rs12327886	19	7627965	STXBP2	NA	NA	0.15139	0.615296	NA	NA
JHU_19.7756310	rs62110719	19	7756311	STXBP2	0.124737	0.835378	NA	NA	NA	NA
JHU_19.7757426	rs76839380	19	7757427	STXBP2	0.138034	0.790808	0.121836	0.787922	NA	NA
JHU_19.7757514	rs77086888	19	7757515	STXBP2	0.120552	0.822477	0.109444	0.803979	NA	NA
JHU_19.7757627	rs75257733	19	7757628	STXBP2	0.120552	0.822477	0.109444	0.803979	NA	NA
JHU_19.7808162	rs11465391	19	7808163	STXBP2	NA	NA	0.096893	0.877781	NA	NA
JHU_19.8336873	NA	19	8336874	STXBP2	NA	NA	-0.317287	0.610038	NA	NA
JHU_19.8374702	rs36263	19	8374703	STXBP2	NA	NA	-0.157011	0.842162	NA	NA
JHU_19.8410159	rs58377568	19	8410160	STXBP2	NA	NA	-0.122801	0.78175	NA	NA
JHU_19.8646014	NA	19	8646015	STXBP2	NA	NA	0.185543	0.872233	NA	NA
JHU_19.8672702	rs11883233	19	8672703	STXBP2	NA	NA	0.144292	0.860216	NA	NA
exm1416871	NA	19	7712277	STXBP2	-0.148499	0.872373	NA	NA	NA	NA
rs10414331	rs10414331	19	7005818	STXBP2	0.137908	0.840842	NA	NA	NA	NA
rs10418152	rs10418152	19	7634112	STXBP2	NA	NA	0.114635	0.732711	NA	NA
rs10420313	rs10420313	19	8651335	STXBP2	-0.13761	0.878134	NA	NA	NA	NA
rs10424025	rs10424025	19	7864391	STXBP2	0.114843	0.874418	NA	NA	NA	NA
rs11260015	rs11260015	19	7760020	STXBP2	-0.113242	0.818755	-0.0931043	0.850971	NA	NA
rs11672739	rs11672739	19	7134266	STXBP2	0.156404	0.769791	NA	NA	NA	NA
rs11880903	rs11880903	19	8299355	STXBP2	0.165746	0.873589	NA	NA	NA	NA
rs11882393	rs11882393	19	8596621	STXBP2	NA	NA	-0.0969636	0.871851	NA	NA
rs11883223	rs11883223	19	7722636	STXBP2	0.169733	0.759376	0.19971	0.333422	NA	NA
rs12610448	rs12610448	19	8532219	STXBP2	NA	NA	0.133933	0.833058	NA	NA
rs12974783	rs12974783	19	7476885	STXBP2	NA	NA	0.116916	0.749088	NA	NA
rs151314893	rs151314893	19	6971284	STXBP2	0.226055	0.855688	NA	NA	NA	NA
rs17159758	rs17159758	19	7652314	STXBP2	NA	NA	-0.241602	0.79416	NA	NA
rs173665	rs173665	19	8366914	STXBP2	NA	NA	-0.195689	0.287914	NA	NA
rs2018815	rs2018815	19	6996071	STXBP2	-0.149016	0.873709	-0.193583	0.597159	NA	NA
rs2035967	NA	19	6996990	STXBP2	NA	NA	-0.100054	0.877569	NA	NA
rs2035970	rs2035970	19	6981763	STXBP2	NA	NA	-0.185673	0.783122	NA	NA
rs2241589	rs2241589	19	8398531	STXBP2	NA	NA	-0.0993264	0.878834	NA	NA
rs2250656	rs2250656	19	6718534	STXBP2	NA	NA	-0.17559	0.709974	NA	NA
rs2277991	rs2277991	19	7755716	STXBP2	0.123252	0.821293	NA	NA	NA	NA
rs2432103	rs2432103	19	7466965	STXBP2	NA	NA	0.149495	0.54812	NA	NA
rs2547438	rs2547438	19	6718078	STXBP2	NA	NA	-0.211094	0.83663	NA	NA
rs28364072	NA	19	7755285	STXBP2	0.116404	0.857372	NA	NA	NA	NA
rs28714392	rs28714392	19	6994310	STXBP2	0.112758	0.88063	NA	NA	NA	NA
rs2967614	rs2967614	19	8458145	STXBP2	0.132006	0.795067	NA	NA	NA	NA
rs461645	rs461645	19	6919753	STXBP2	NA	NA	0.10556	0.85988	NA	NA
rs4804366	rs4804366	19	7185328	STXBP2	NA	NA	0.105872	0.858192	NA	NA
rs510521	rs510521	19	7864770	STXBP2	0.132515	0.840855	NA	NA	NA	NA
rs55712503	rs55712503	19	6995192	STXBP2	NA	NA	0.205985	0.877999	NA	NA
rs55796511	rs55796511	19	6796873	STXBP2	-0.161865	0.819039	NA	NA	NA	NA
rs56199058	rs56199058	19	6915511	STXBP2	-0.267886	0.8563	NA	NA	NA	NA
rs593952	rs593952	19	7836319	STXBP2	0.129275	0.816755	NA	NA	NA	NA
rs61735544	rs61735544	19	8161777	STXBP2	0.166496	0.856024	NA	NA	NA	NA
rs62111318	rs62111318	19	7625723	STXBP2	NA	NA	0.114759	0.878834	NA	NA
rs692397	rs692397	19	6789063	STXBP2	NA	NA	0.10792	0.821921	NA	NA
rs7246340	rs7246340	19	7436178	STXBP2	NA	NA	0.1105	0.838516	NA	NA
rs7247453	rs7247453	19	6984708	STXBP2	NA	NA	0.152599	0.58823	NA	NA
rs7250584	rs7250584	19	8335689	STXBP2	-0.298413	0.545668	NA	NA	NA	NA
rs7252229	rs7252229	19	7812181	STXBP2	0.110586	0.857889	NA	NA	NA	NA
rs7253450	rs7253450	19	6818814	STXBP2	-0.209517	0.706617	NA	NA	NA	NA
rs7258466	rs7258466	19	8409074	STXBP2	0.150823	0.863373	0.171249	0.719923	NA	NA
rs72996468	rs72996468	19	7743821	STXBP2	NA	NA	-0.171015	0.878191	NA	NA
rs73503023	rs73503023	19	7158588	STXBP2	NA	NA	0.147575	0.759113	NA	NA
rs735240	rs735240	19	7813336	STXBP2	-0.122363	0.81569	-0.0919274	0.87874	NA	NA
rs74255751	rs74255751	19	7205593	STXBP2	0.111792	0.877821	0.120107	0.797282	NA	NA
rs76327554	rs76327554	19	6994050	STXBP2	NA	NA	0.205985	0.877999	NA	NA
rs78224067	NA	19	7270755	STXBP2	0.226634	0.75348	NA	NA	NA	NA
rs78381272	rs78381272	19	6997633	STXBP2	-0.149016	0.873709	-0.193583	0.597159	NA	NA
rs80155757	rs80155757	19	8563912	STXBP2	NA	NA	0.160408	0.879702	NA	NA
rs8103234	rs8103234	19	7480667	STXBP2	NA	NA	-0.10101	0.825759	NA	NA
rs891088	rs891088	19	7184762	STXBP2	NA	NA	0.0991303	0.820965	NA	NA
JHU_19.18661916	NA	19	18661917	SUGP1	0.17525	0.84894	NA	NA	NA	NA
JHU_19.18940140	NA	19	18940141	SUGP1	-0.161574	0.864037	NA	NA	NA	NA
JHU_19.18949923	rs111981791	19	18949924	SUGP1	-0.117934	0.878032	NA	NA	NA	NA
JHU_19.19513901	NA	19	19513902	SUGP1	0.0957937	0.881247	NA	NA	NA	NA
JHU_19.19540492	rs115093960	19	19540493	SUGP1	NA	NA	0.128432	0.873563	NA	NA
JHU_19.19888843	rs147335669	19	19888844	SUGP1	-0.176074	0.875701	0.178653	0.801339	NA	NA
JHU_19.20019799	rs72479538	19	20019800	SUGP1	NA	NA	0.181889	0.80797	NA	NA
JHU_19.20154333	rs71172559	19	20154334	SUGP1	NA	NA	0.133274	0.866092	NA	NA
exm1448860	rs1725935	19	20229486	SUGP1	NA	NA	0.119586	0.864068	NA	NA
rs10038	rs10038	19	18892728	SUGP1	NA	NA	-0.125424	0.812333	NA	NA
rs10401969	rs10401969	19	19407718	SUGP1	NA	NA	0.156298	0.410788	NA	NA
rs10422278	rs10422278	19	18693120	SUGP1	0.230342	0.786913	NA	NA	NA	NA
rs10426883	rs10426883	19	19576204	SUGP1	NA	NA	0.128432	0.873563	NA	NA
rs1059369	rs1059369	19	18497141	SUGP1	0.181532	0.812133	NA	NA	NA	NA
rs1064395	rs1064395	19	19361735	SUGP1	NA	NA	-0.0896795	0.821484	NA	NA
rs11085245	rs11085245	19	18859757	SUGP1	NA	NA	-0.10754	0.857102	NA	NA
rs11085307	rs11085307	19	20397555	SUGP1	NA	NA	0.0878078	0.875141	NA	NA
rs12052168	rs12052168	19	19946637	SUGP1	0.166552	0.627455	NA	NA	NA	NA
rs1859948	rs1859948	19	18679866	SUGP1	-0.102062	0.879948	NA	NA	NA	NA
rs2023883	rs2023883	19	19405480	SUGP1	NA	NA	0.129001	0.594387	NA	NA
rs2078584	rs2078584	19	20426003	SUGP1	-0.105928	0.849636	NA	NA	NA	NA
rs2239371	rs2239371	19	18944025	SUGP1	NA	NA	-0.134231	0.86456	NA	NA
rs2965185	rs2965185	19	19525792	SUGP1	0.0957937	0.881247	NA	NA	NA	NA
rs34540303	rs34540303	19	19120837	SUGP1	NA	NA	0.123853	0.868105	NA	NA
rs34755166	rs34755166	19	19665581	SUGP1	-0.163253	0.811417	NA	NA	NA	NA
rs4808844	NA	19	18811966	SUGP1	-0.178095	0.49892	NA	NA	NA	NA
rs4809014	rs4809014	19	20055002	SUGP1	NA	NA	0.181889	0.80797	NA	NA
rs7247625	NA	19	19962964	SUGP1	0.128088	0.877365	NA	NA	NA	NA
rs7252981	rs7252981	19	19692579	SUGP1	NA	NA	-0.157918	0.673723	NA	NA
rs7255165	rs7255165	19	20133846	SUGP1	0.137565	0.717948	NA	NA	NA	NA
rs7256487	rs7256487	19	19855654	SUGP1	NA	NA	-0.118164	0.68388	NA	NA
rs7256785	rs7256785	19	20296193	SUGP1	0.160192	0.823805	NA	NA	NA	NA
rs757318	rs757318	19	18820308	SUGP1	-0.1337	0.844349	NA	NA	NA	NA
rs8109618	rs8109618	19	19668916	SUGP1	NA	NA	-0.142278	0.669492	NA	NA
rs8110856	rs8110856	19	19873269	SUGP1	NA	NA	0.0943213	0.876479	NA	NA
rs836910	rs836910	19	20207630	SUGP1	NA	NA	-0.0931638	0.877001	NA	NA
rs9304958	rs9304958	19	19039490	SUGP1	0.107259	0.836891	NA	NA	NA	NA
rs999454	rs999454	19	19034558	SUGP1	0.132158	0.814872	NA	NA	NA	NA
JHU_19.18369596	NA	19	18369597	SUGP2	NA	NA	-0.0925141	0.863082	NA	NA
JHU_19.18502373	NA	19	18502374	SUGP2	NA	NA	-0.128918	0.693232	NA	NA
JHU_19.18747047	rs117009988	19	18747048	SUGP2	NA	NA	0.155323	0.866062	NA	NA
JHU_19.18805127	rs113853871	19	18805128	SUGP2	NA	NA	0.15424	0.851764	NA	NA
JHU_19.18847851	NA	19	18847852	SUGP2	0.0992544	0.877365	NA	NA	NA	NA
JHU_19.18907399	NA	19	18907400	SUGP2	NA	NA	0.173235	0.537839	NA	NA
exm1445593	rs7648	19	18679379	SUGP2	0.090392	0.838103	NA	NA	NA	NA
exm1446303	rs10330	19	19017862	SUGP2	NA	NA	-0.0756937	0.833017	NA	NA
kgp21427716	NA	19	18685823	SUGP2	-0.22306	0.807551	NA	NA	NA	NA
rs1019445	rs1019445	19	18453124	SUGP2	-0.100884	0.865593	NA	NA	NA	NA
rs11085245	rs11085245	19	18859757	SUGP2	-0.0992892	0.862653	NA	NA	NA	NA
rs11085283	rs11085283	19	20043551	SUGP2	-0.141075	0.765145	NA	NA	NA	NA
rs116562436	rs116562436	19	18672894	SUGP2	NA	NA	-0.138032	0.874843	NA	NA
rs12610185	rs12610185	19	19721722	SUGP2	NA	NA	0.150284	0.839777	NA	NA
rs12610191	rs12610191	19	19721976	SUGP2	NA	NA	0.150284	0.839777	NA	NA
rs12610715	NA	19	18872917	SUGP2	0.130976	0.793313	NA	NA	NA	NA
rs12979565	rs12979565	19	19150183	SUGP2	NA	NA	0.0933233	0.834199	NA	NA
rs12983567	rs12983567	19	18378989	SUGP2	NA	NA	-0.11204	0.873161	NA	NA
rs12985909	rs12985909	19	18439383	SUGP2	NA	NA	-0.0654158	0.862455	NA	NA
rs16996320	rs16996320	19	19887292	SUGP2	-0.146979	0.838517	NA	NA	NA	NA
rs17683623	rs17683623	19	18810834	SUGP2	NA	NA	0.15424	0.851764	NA	NA
rs17724992	rs17724992	19	18454825	SUGP2	NA	NA	-0.127058	0.579246	NA	NA
rs2023878	rs2023878	19	18834124	SUGP2	0.0992743	0.818661	-0.0803078	0.860102	NA	NA
rs2074175	rs2074175	19	18700047	SUGP2	-0.128946	0.439574	NA	NA	NA	NA
rs2227270	rs2227270	19	18420704	SUGP2	NA	NA	-0.114113	0.454837	NA	NA
rs2231987	rs2231987	19	19030120	SUGP2	NA	NA	0.0909749	0.780335	NA	NA
rs23654	rs23654	19	19897424	SUGP2	NA	NA	-0.0950421	0.836215	NA	NA
rs35802425	rs35802425	19	19033442	SUGP2	NA	NA	0.137622	0.877351	NA	NA
rs4239638	rs4239638	19	19077385	SUGP2	NA	NA	0.0881182	0.764586	NA	NA
rs7247625	NA	19	19962964	SUGP2	NA	NA	-0.11685	0.767333	NA	NA
rs74540053	rs74540053	19	19854343	SUGP2	NA	NA	-0.127314	0.809371	NA	NA
rs74999379	rs74999379	19	19880286	SUGP2	NA	NA	-0.196022	0.371195	NA	NA
rs75375235	rs75375235	19	18366051	SUGP2	NA	NA	-0.10089	0.842095	NA	NA
rs79405945	rs79405945	19	18423664	SUGP2	NA	NA	0.108233	0.8559	NA	NA
rs79519055	rs79519055	19	19991528	SUGP2	NA	NA	0.141898	0.834251	NA	NA
rs8101249	rs8101249	19	18501830	SUGP2	0.0808855	0.860297	NA	NA	NA	NA
JHU_19.39172052	rs8103394	19	39172053	SUPT5H	-0.202501	0.658703	NA	NA	NA	NA
JHU_19.39195313	NA	19	39195314	SUPT5H	NA	NA	-0.0786773	0.875067	NA	NA
JHU_19.39662564	rs77451499	19	39662565	SUPT5H	-0.161985	0.804187	NA	NA	NA	NA
JHU_19.39732211	rs115166799	19	39732212	SUPT5H	NA	NA	-0.146248	0.259921	NA	NA
JHU_19.40226843	rs367156	19	40226844	SUPT5H	NA	NA	-0.0427321	0.852267	NA	NA
JHU_19.40259642	rs57766389	19	40259643	SUPT5H	NA	NA	0.0806	0.811133	NA	NA
JHU_19.40296898	rs111832819	19	40296899	SUPT5H	NA	NA	0.0818389	0.796252	NA	NA
JHU_19.40300959	NA	19	40300960	SUPT5H	NA	NA	0.0630463	0.605868	NA	NA
JHU_19.40338285	rs368791909	19	40338286	SUPT5H	NA	NA	0.0609965	0.878771	NA	NA
JHU_19.40696119	NA	19	40696120	SUPT5H	0.0839825	0.872201	NA	NA	NA	NA
exm1468210	rs146061247	19	40900457	SUPT5H	NA	NA	0.102934	0.821484	NA	NA
kgp2864011	rs7256043	19	40374418	SUPT5H	NA	NA	-0.0698569	0.560771	NA	NA
kgp9556887	rs62108874	19	40390125	SUPT5H	NA	NA	-0.0698569	0.560771	NA	NA
rs10408661	rs10408661	19	39551941	SUPT5H	NA	NA	-0.0484279	0.871678	NA	NA
rs10853730	rs10853730	19	40404633	SUPT5H	NA	NA	0.0513619	0.848825	NA	NA
rs111345346	rs111345346	19	39573970	SUPT5H	0.0712813	0.869941	NA	NA	NA	NA
rs112337628	NA	19	40411445	SUPT5H	0.0860502	0.837102	NA	NA	NA	NA
rs112505924	rs112505924	19	40162776	SUPT5H	NA	NA	-0.0862462	0.877569	NA	NA
rs1126159	rs1126159	19	40174119	SUPT5H	-0.0708635	0.855991	NA	NA	NA	NA
rs11670912	rs11670912	19	40768962	SUPT5H	NA	NA	0.0500787	0.85094	NA	NA
rs11879944	rs11879944	19	40024262	SUPT5H	-0.064171	0.872201	NA	NA	NA	NA
rs11881681	rs11881681	19	40917054	SUPT5H	-0.10705	0.844078	NA	NA	NA	NA
rs12609590	rs12609590	19	40344648	SUPT5H	-0.0747093	0.864617	NA	NA	NA	NA
rs12609985	rs12609985	19	40060648	SUPT5H	NA	NA	-0.0783954	0.626854	NA	NA
rs12979860	rs12979860	19	39738787	SUPT5H	NA	NA	0.0489741	0.852879	NA	NA
rs12983010	rs12983010	19	39229089	SUPT5H	-0.113422	0.857372	NA	NA	NA	NA
rs13344413	rs13344413	19	39143289	SUPT5H	NA	NA	0.104245	0.818969	NA	NA
rs1347174	rs1347174	19	40056347	SUPT5H	NA	NA	0.0621238	0.830468	NA	NA
rs1368468	rs1368468	19	40024324	SUPT5H	NA	NA	0.0589909	0.830014	NA	NA
rs17608	rs17608	19	40225646	SUPT5H	NA	NA	-0.0543651	0.847091	NA	NA
rs17795475	rs17795475	19	40021759	SUPT5H	NA	NA	-0.0780935	0.766168	NA	NA
rs2112650	rs2112650	19	39174669	SUPT5H	-0.0668406	0.853253	NA	NA	NA	NA
rs339526	NA	19	40697061	SUPT5H	0.102467	0.866369	NA	NA	NA	NA
rs36270	rs36270	19	39874945	SUPT5H	NA	NA	0.0521343	0.878044	NA	NA
rs3786939	rs3786939	19	40196182	SUPT5H	NA	NA	0.083808	0.812541	NA	NA
rs3810398	rs3810398	19	40187343	SUPT5H	0.059714	0.87436	0.0420345	0.871418	NA	NA
rs383991	rs383991	19	39555041	SUPT5H	NA	NA	-0.0503232	0.877167	NA	NA
rs3944083	rs3944083	19	40301967	SUPT5H	NA	NA	0.0630463	0.605868	NA	NA
rs4801945	rs4801945	19	39407014	SUPT5H	NA	NA	-0.0636183	0.646464	NA	NA
rs4803027	rs4803027	19	39404800	SUPT5H	-0.0710374	0.830875	-0.0492025	0.826188	NA	NA
rs4803197	rs4803197	19	39552150	SUPT5H	NA	NA	-0.0518389	0.829196	NA	NA
rs4803330	rs4803330	19	40880127	SUPT5H	NA	NA	-0.0695572	0.792509	NA	NA
rs535840	rs535840	19	40681387	SUPT5H	0.0676497	0.815125	NA	NA	NA	NA
rs562638	rs562638	19	39849789	SUPT5H	NA	NA	0.0521343	0.878044	NA	NA
rs56904899	rs56904899	19	40019328	SUPT5H	0.0924737	0.833053	NA	NA	NA	NA
rs569287	rs569287	19	39626365	SUPT5H	NA	NA	-0.0746696	0.867164	NA	NA
rs59058760	rs59058760	19	40811757	SUPT5H	NA	NA	0.0560751	0.780777	NA	NA
rs60908675	rs60908675	19	39536902	SUPT5H	0.126935	0.868189	NA	NA	NA	NA
rs67227978	rs67227978	19	40015907	SUPT5H	NA	NA	-0.0780935	0.766168	NA	NA
rs67515748	rs67515748	19	38954619	SUPT5H	NA	NA	-0.0579383	0.847575	NA	NA
rs685125	rs685125	19	39850102	SUPT5H	NA	NA	0.0521343	0.878044	NA	NA
rs692294	rs692294	19	39571989	SUPT5H	NA	NA	-0.080664	0.783576	NA	NA
rs7252963	NA	19	39581726	SUPT5H	NA	NA	0.0604286	0.649305	NA	NA
rs7257553	rs7257553	19	40046863	SUPT5H	NA	NA	-0.0563766	0.867542	NA	NA
rs73553780	rs73553780	19	39729777	SUPT5H	NA	NA	-0.0772868	0.789188	NA	NA
rs7507534	rs7507534	19	40345918	SUPT5H	0.0705494	0.854835	NA	NA	NA	NA
rs76706373	rs76706373	19	40474400	SUPT5H	0.0900115	0.831523	NA	NA	NA	NA
rs78873098	rs78873098	19	39448276	SUPT5H	-0.10199	0.879196	NA	NA	NA	NA
rs79973658	rs79973658	19	40447483	SUPT5H	0.103195	0.807148	NA	NA	NA	NA
rs8103101	rs8103101	19	39148934	SUPT5H	-0.202501	0.658703	NA	NA	NA	NA
rs8113389	rs8113389	19	39433299	SUPT5H	-0.14965	0.760621	NA	NA	NA	NA
rs934421	rs934421	19	39459362	SUPT5H	NA	NA	-0.0936348	0.830014	NA	NA
JHU_19.55003855	rs10403500	19	55003856	SUV420H2	NA	NA	-0.24042	0.738084	NA	NA
JHU_19.55014065	rs114344036	19	55014066	SUV420H2	NA	NA	0.307428	0.839514	NA	NA
JHU_19.55245076	rs150534931	19	55245077	SUV420H2	-0.615558	0.654586	NA	NA	NA	NA
JHU_19.55272968	NA	19	55272969	SUV420H2	-0.468043	0.631781	NA	NA	NA	NA
JHU_19.55275862	rs143578592	19	55275863	SUV420H2	-0.785627	0.834904	NA	NA	NA	NA
JHU_19.55642228	NA	19	55642229	SUV420H2	-0.419579	0.823771	NA	NA	NA	NA
JHU_19.55645336	rs74898598	19	55645337	SUV420H2	-0.446191	0.812133	NA	NA	NA	NA
JHU_19.55660759	rs115428860	19	55660760	SUV420H2	NA	NA	-0.468488	0.791383	NA	NA
JHU_19.55662097	rs61474629	19	55662098	SUV420H2	NA	NA	-0.36101	0.819622	NA	NA
JHU_19.55981552	rs73606295	19	55981553	SUV420H2	-0.761194	0.652275	NA	NA	NA	NA
JHU_19.56001985	NA	19	56001986	SUV420H2	NA	NA	0.33622	0.840696	NA	NA
JHU_19.56039127	NA	19	56039128	SUV420H2	0.71276	0.800822	NA	NA	NA	NA
JHU_19.56276696	NA	19	56276697	SUV420H2	-0.59412	0.831372	NA	NA	NA	NA
JHU_19.56389279	rs369315246	19	56389280	SUV420H2	NA	NA	-0.153381	0.870537	NA	NA
JHU_19.56603384	rs111514056	19	56603385	SUV420H2	0.329978	0.880602	NA	NA	NA	NA
JHU_19.56685336	rs112484514	19	56685337	SUV420H2	NA	NA	0.173356	0.866092	NA	NA
JHU_19.56687320	rs3810339	19	56687321	SUV420H2	-0.454358	0.849774	NA	NA	NA	NA
JHU_19.56727009	rs7246635	19	56727010	SUV420H2	-0.296082	0.872863	NA	NA	NA	NA
JHU_19.56766020	rs200749144	19	56766021	SUV420H2	-0.408949	0.872839	-0.271777	0.780773	NA	NA
JHU_19.56817666	rs55980097	19	56817667	SUV420H2	NA	NA	0.224343	0.731574	NA	NA
exm1506322	NA	19	55329901	SUV420H2	-0.423238	0.873224	NA	NA	NA	NA
exm1508736	NA	19	55869892	SUV420H2	-0.713182	0.870209	-0.404314	0.856553	NA	NA
exm1509178	rs73608719	19	55995299	SUV420H2	-0.532055	0.877768	NA	NA	NA	NA
kgp1580826	rs143886704	19	55331419	SUV420H2	-0.561083	0.834359	NA	NA	NA	NA
kgp7692256	rs61195059	19	56459458	SUV420H2	NA	NA	-0.35473	0.79473	NA	NA
rs10411640	rs10411640	19	56105161	SUV420H2	NA	NA	0.169533	0.868012	NA	NA
rs10416527	rs10416527	19	55215632	SUV420H2	-0.592614	0.760098	NA	NA	NA	NA
rs10418813	rs10418813	19	55006103	SUV420H2	-0.309634	0.864319	-0.174856	0.85189	NA	NA
rs10418878	rs10418878	19	55708162	SUV420H2	NA	NA	-0.360329	0.880019	NA	NA
rs10421563	rs10421563	19	56071293	SUV420H2	-0.34026	0.804256	NA	NA	NA	NA
rs10427066	rs10427066	19	56785408	SUV420H2	0.487812	0.864141	NA	NA	NA	NA
rs11084445	rs11084445	19	56823708	SUV420H2	NA	NA	0.159073	0.861383	NA	NA
rs11574596	rs11574596	19	55182399	SUV420H2	0.390528	0.652752	NA	NA	NA	NA
rs11669355	NA	19	55289957	SUV420H2	0.301957	0.881328	NA	NA	NA	NA
rs117788148	rs117788148	19	55233850	SUV420H2	NA	NA	0.174413	0.870535	NA	NA
rs12459850	rs12459850	19	56728449	SUV420H2	NA	NA	0.171999	0.839387	NA	NA
rs12976922	rs12976922	19	55870351	SUV420H2	NA	NA	-0.265334	0.838125	NA	NA
rs12983338	rs12983338	19	55210931	SUV420H2	NA	NA	0.20516	0.846954	NA	NA
rs1325158	rs1325158	19	55226402	SUV420H2	NA	NA	0.174251	0.855313	NA	NA
rs1477334	rs1477334	19	56003777	SUV420H2	NA	NA	0.186221	0.767761	NA	NA
rs1654433	rs1654433	19	55550312	SUV420H2	NA	NA	0.222539	0.773651	NA	NA
rs1952015	rs1952015	19	55211155	SUV420H2	NA	NA	-0.168032	0.872233	NA	NA
rs202003291	rs202003291	19	55023852	SUV420H2	0.368692	0.841703	NA	NA	NA	NA
rs2042287	rs2042287	19	55014088	SUV420H2	NA	NA	0.31501	0.637745	NA	NA
rs2569513	rs2569513	19	55552144	SUV420H2	NA	NA	0.222539	0.773651	NA	NA
rs269919	rs269919	19	55427348	SUV420H2	0.553464	0.837102	NA	NA	NA	NA
rs302475	rs302475	19	56343378	SUV420H2	NA	NA	0.314049	0.540609	NA	NA
rs302476	rs302476	19	56343087	SUV420H2	0.493984	0.855644	NA	NA	NA	NA
rs34190750	rs34190750	19	55050562	SUV420H2	NA	NA	-0.294274	0.202332	NA	NA
rs35012987	rs35012987	19	56062726	SUV420H2	-0.905895	0.579334	NA	NA	NA	NA
rs3745452	rs3745452	19	55979224	SUV420H2	-0.297803	0.85644	NA	NA	NA	NA
rs3810167	rs3810167	19	55896795	SUV420H2	0.486501	0.777571	NA	NA	NA	NA
rs4436877	rs4436877	19	55216162	SUV420H2	-0.592614	0.760098	NA	NA	NA	NA
rs4441391	rs4441391	19	55216681	SUV420H2	-0.592614	0.760098	NA	NA	NA	NA
rs45535035	rs45535035	19	55715309	SUV420H2	-0.537025	0.754643	NA	NA	NA	NA
rs4801303	rs4801303	19	56727957	SUV420H2	-0.290193	0.877746	NA	NA	NA	NA
rs4801700	rs4801700	19	56814079	SUV420H2	-0.307789	0.877821	NA	NA	NA	NA
rs4806807	rs4806807	19	55207900	SUV420H2	NA	NA	0.187842	0.864129	NA	NA
rs505267	rs505267	19	56588582	SUV420H2	0.356308	0.877375	NA	NA	NA	NA
rs58314744	rs58314744	19	55577425	SUV420H2	-0.449092	0.669931	NA	NA	NA	NA
rs59179941	rs59179941	19	55024043	SUV420H2	-0.511376	0.47276	NA	NA	NA	NA
rs61737210	rs61737210	19	56050731	SUV420H2	NA	NA	-0.28206	0.870683	NA	NA
rs62126322	rs62126322	19	55661080	SUV420H2	NA	NA	-0.292441	0.769767	NA	NA
rs62126982	rs62126982	19	56255675	SUV420H2	-0.545282	0.874015	NA	NA	NA	NA
rs62128188	rs62128188	19	55904516	SUV420H2	0.401684	0.834904	0.196457	0.87311	NA	NA
rs6509874	rs6509874	19	54951408	SUV420H2	NA	NA	0.172149	0.874658	NA	NA
rs6509878	rs6509878	19	55005272	SUV420H2	0.376374	0.762301	NA	NA	NA	NA
rs6509933	rs6509933	19	55683104	SUV420H2	NA	NA	0.2258	0.863082	NA	NA
rs7245988	rs7245988	19	56313790	SUV420H2	NA	NA	0.286224	0.846224	NA	NA
rs72487140	NA	19	55247982	SUV420H2	-0.303506	0.878311	NA	NA	NA	NA
rs7251986	rs7251986	19	55005607	SUV420H2	0.37367	0.755188	NA	NA	NA	NA
rs7252603	rs7252603	19	56822413	SUV420H2	NA	NA	0.159073	0.861383	NA	NA
rs7259764	rs7259764	19	56466227	SUV420H2	NA	NA	-0.326018	0.815279	NA	NA
rs73064150	rs73064150	19	54993641	SUV420H2	0.57189	0.846347	NA	NA	NA	NA
rs73619542	rs73619542	19	55684312	SUV420H2	-0.428636	0.869887	NA	NA	NA	NA
rs73622808	rs73622808	19	56798866	SUV420H2	-0.506991	0.814764	NA	NA	NA	NA
rs73932655	rs73932655	19	55998281	SUV420H2	NA	NA	0.377839	0.711871	NA	NA
rs73933371	rs73933371	19	56298692	SUV420H2	0.421358	0.778957	NA	NA	NA	NA
rs7508606	rs7508606	19	55746013	SUV420H2	0.287242	0.864867	NA	NA	NA	NA
rs75841235	rs75841235	19	55194523	SUV420H2	NA	NA	0.186848	0.877001	NA	NA
rs77413857	rs77413857	19	55927425	SUV420H2	NA	NA	-0.366254	0.784198	NA	NA
rs78060009	rs78060009	19	54934308	SUV420H2	NA	NA	-0.303085	0.673902	NA	NA
rs78517399	rs78517399	19	56372987	SUV420H2	-0.687096	0.715742	-0.287385	0.86548	NA	NA
rs8106988	rs8106988	19	56246789	SUV420H2	0.270885	0.876434	NA	NA	NA	NA
rs8110189	rs8110189	19	56830257	SUV420H2	NA	NA	-0.190852	0.863744	NA	NA
rs8112791	rs8112791	19	56723492	SUV420H2	-0.636329	0.738281	NA	NA	NA	NA
rs912735	rs912735	19	55193435	SUV420H2	-0.42757	0.695076	NA	NA	NA	NA
JHU_19.10570476	rs111366650	19	10570477	SWSAP1	NA	NA	-0.656191	0.812333	NA	NA
JHU_19.11166438	NA	19	11166439	SWSAP1	0.551157	0.844078	NA	NA	NA	NA
JHU_19.11261860	rs145790091	19	11261861	SWSAP1	NA	NA	0.585833	0.721873	NA	NA
JHU_19.11310835	NA	19	11310836	SWSAP1	NA	NA	-0.322108	0.87993	NA	NA
JHU_19.11645690	rs185759456	19	11645691	SWSAP1	-1.20246	0.781347	NA	NA	NA	NA
JHU_19.11870716	rs10406043	19	11870717	SWSAP1	0.399899	0.877821	NA	NA	NA	NA
JHU_19.11880473	rs61318047	19	11880474	SWSAP1	0.463685	0.840707	NA	NA	NA	NA
JHU_19.11881763	rs8111119	19	11881764	SWSAP1	0.463685	0.840707	NA	NA	NA	NA
rs10404693	rs10404693	19	11576797	SWSAP1	-0.543222	0.854668	NA	NA	NA	NA
rs10412492	rs10412492	19	11892968	SWSAP1	0.535078	0.74082	NA	NA	NA	NA
rs10415207	rs10415207	19	12462071	SWSAP1	0.622079	0.804113	NA	NA	NA	NA
rs10423273	rs10423273	19	12462122	SWSAP1	0.550898	0.8563	NA	NA	NA	NA
rs1561408	rs1561408	19	12175383	SWSAP1	0.496996	0.847806	NA	NA	NA	NA
rs17001671	rs17001671	19	11931746	SWSAP1	0.493487	0.859479	NA	NA	NA	NA
rs2302972	rs2302972	19	11596297	SWSAP1	-0.919629	0.811905	NA	NA	NA	NA
rs279215	rs279215	19	11980332	SWSAP1	-0.451256	0.869589	NA	NA	NA	NA
rs280528	rs280528	19	10502285	SWSAP1	NA	NA	-0.778116	0.841008	NA	NA
rs286268	rs286268	19	11839011	SWSAP1	-0.523348	0.878032	NA	NA	NA	NA
rs3087689	rs3087689	19	10664632	SWSAP1	NA	NA	-0.477741	0.421102	NA	NA
rs317913	rs317913	19	11510314	SWSAP1	0.453984	0.844932	NA	NA	NA	NA
rs34357745	rs34357745	19	11702479	SWSAP1	NA	NA	0.454986	0.840542	NA	NA
rs36097565	rs36097565	19	11461486	SWSAP1	NA	NA	0.403089	0.824528	NA	NA
rs3745249	rs3745249	19	10670992	SWSAP1	NA	NA	0.5943	0.608601	NA	NA
rs3745255	rs3745255	19	10668452	SWSAP1	NA	NA	-0.392814	0.80506	NA	NA
rs436411	rs436411	19	11942771	SWSAP1	-0.530511	0.758711	NA	NA	NA	NA
rs4804528	rs4804528	19	10886206	SWSAP1	-0.719283	0.786014	NA	NA	NA	NA
rs4804635	rs4804635	19	11816525	SWSAP1	-0.669065	0.766428	NA	NA	NA	NA
rs55775037	rs55775037	19	10632754	SWSAP1	NA	NA	0.625569	0.87489	NA	NA
rs55872833	NA	19	11600443	SWSAP1	-0.963799	0.866788	NA	NA	NA	NA
rs7251213	rs7251213	19	10640380	SWSAP1	-0.560317	0.784701	-0.354683	0.862121	NA	NA
rs7255312	rs7255312	19	10663165	SWSAP1	NA	NA	0.454406	0.877162	NA	NA
rs7257163	rs7257163	19	11881346	SWSAP1	0.463685	0.840707	NA	NA	NA	NA
rs73504684	rs73504684	19	11291321	SWSAP1	NA	NA	-0.529705	0.88033	NA	NA
rs76884064	rs76884064	19	10574424	SWSAP1	NA	NA	-0.680087	0.823476	NA	NA
rs77911902	rs77911902	19	11685948	SWSAP1	NA	NA	-0.754184	0.726168	NA	NA
rs8100428	rs8100428	19	12161245	SWSAP1	0.786116	0.77056	NA	NA	NA	NA
rs8106630	rs8106630	19	10492153	SWSAP1	-0.975842	0.817654	NA	NA	NA	NA
rs8109273	rs8109273	19	12224172	SWSAP1	-0.490519	0.825268	NA	NA	NA	NA
rs875569	rs875569	19	10668953	SWSAP1	NA	NA	0.611151	0.582506	NA	NA
JHU_19.14428241	rs115579401	19	14428242	SYDE1	-0.82606	0.882145	NA	NA	NA	NA
JHU_19.14698074	rs3049157	19	14698075	SYDE1	-0.595577	0.82514	NA	NA	NA	NA
JHU_19.14698648	rs34955132	19	14698649	SYDE1	-0.595577	0.82514	NA	NA	NA	NA
JHU_19.14809746	rs55944024	19	14809747	SYDE1	-0.635647	0.800422	NA	NA	NA	NA
JHU_19.14894886	NA	19	14894887	SYDE1	NA	NA	1.1109	0.744407	NA	NA
JHU_19.15060268	NA	19	15060269	SYDE1	NA	NA	1.0169	0.754312	NA	NA
JHU_19.15242872	NA	19	15242873	SYDE1	NA	NA	-0.642466	0.852292	NA	NA
JHU_19.15249044	rs4809009	19	15249045	SYDE1	0.923608	0.418408	0.583494	0.78929	NA	NA
JHU_19.15262488	NA	19	15262489	SYDE1	NA	NA	0.472587	0.878064	NA	NA
JHU_19.15297189	rs12980548	19	15297190	SYDE1	-0.439984	0.868189	NA	NA	NA	NA
JHU_19.15317747	rs199699723	19	15317748	SYDE1	-0.475673	0.870642	NA	NA	NA	NA
JHU_19.15717968	NA	19	15717969	SYDE1	0.709289	0.825383	NA	NA	NA	NA
JHU_19.15806318	NA	19	15806319	SYDE1	-0.544791	0.858592	NA	NA	NA	NA
JHU_19.15989870	rs3093199	19	15989871	SYDE1	NA	NA	0.6533	0.780975	NA	NA
JHU_19.15999900	rs73519202	19	15999901	SYDE1	NA	NA	-1.05932	0.805525	NA	NA
JHU_19.16006878	rs11666160	19	16006879	SYDE1	NA	NA	0.454825	0.817391	NA	NA
JHU_19.16023485	rs11086011	19	16023486	SYDE1	NA	NA	0.512054	0.754592	NA	NA
JHU_19.16042332	NA	19	16042333	SYDE1	NA	NA	0.956719	0.822642	NA	NA
exm1439007	rs16980994	19	16060117	SYDE1	NA	NA	0.61392	0.550841	NA	NA
exm1439051	rs11880184	19	16060658	SYDE1	NA	NA	0.61392	0.550841	NA	NA
rs1025500	rs1025500	19	16050931	SYDE1	NA	NA	0.544042	0.736336	NA	NA
rs10407682	rs10407682	19	14975040	SYDE1	-0.562861	0.80555	NA	NA	NA	NA
rs10408949	rs10408949	19	15210776	SYDE1	0.486174	0.849001	NA	NA	NA	NA
rs10412864	rs10412864	19	14487289	SYDE1	0.448695	0.881803	NA	NA	NA	NA
rs10416518	rs10416518	19	14364625	SYDE1	1.41227	0.72536	NA	NA	NA	NA
rs10426228	rs10426228	19	14942624	SYDE1	0.610807	0.775557	NA	NA	NA	NA
rs10854133	rs10854133	19	14955029	SYDE1	-0.632953	0.865404	NA	NA	NA	NA
rs11085908	rs11085908	19	14822559	SYDE1	-0.829331	0.237007	NA	NA	NA	NA
rs11086010	rs11086010	19	16023464	SYDE1	NA	NA	0.512054	0.754592	NA	NA
rs11086020	rs11086020	19	16153577	SYDE1	NA	NA	0.527376	0.843413	NA	NA
rs111885994	rs111885994	19	14944761	SYDE1	1.01046	0.861746	NA	NA	NA	NA
rs11669286	rs11669286	19	15103718	SYDE1	NA	NA	-0.685885	0.697932	NA	NA
rs11671056	rs11671056	19	15411888	SYDE1	NA	NA	0.443624	0.880768	NA	NA
rs11881456	rs11881456	19	16053250	SYDE1	NA	NA	-0.619539	0.596351	NA	NA
rs12974057	rs12974057	19	15246479	SYDE1	0.629794	0.734799	NA	NA	NA	NA
rs12983952	rs12983952	19	14376246	SYDE1	1.13057	0.803991	NA	NA	NA	NA
rs12985021	rs12985021	19	15259024	SYDE1	NA	NA	0.475009	0.867514	NA	NA
rs1474472	rs1474472	19	15720533	SYDE1	0.709289	0.825383	NA	NA	NA	NA
rs16979708	rs16979708	19	14580113	SYDE1	-0.525395	0.865544	NA	NA	NA	NA
rs16980398	rs16980398	19	15276739	SYDE1	0.532803	0.870257	NA	NA	NA	NA
rs17275290	rs17275290	19	14770671	SYDE1	1.06659	0.618207	NA	NA	NA	NA
rs2056822	rs2056822	19	15739597	SYDE1	0.683514	0.833591	NA	NA	NA	NA
rs2116952	rs2116952	19	16052255	SYDE1	NA	NA	1.12725	0.622829	NA	NA
rs2190686	rs2190686	19	14938616	SYDE1	-0.502611	0.868953	NA	NA	NA	NA
rs2269931	rs2269931	19	15963306	SYDE1	NA	NA	-0.769357	0.868227	NA	NA
rs2283612	rs2283612	19	15760213	SYDE1	0.692782	0.822244	NA	NA	NA	NA
rs2524359	rs2524359	19	14838552	SYDE1	NA	NA	0.702344	0.709974	NA	NA
rs2524363	rs2524363	19	14839490	SYDE1	NA	NA	0.440572	0.862259	NA	NA
rs2524373	rs2524373	19	14845988	SYDE1	NA	NA	-0.789264	0.866886	NA	NA
rs3093106	rs3093106	19	16008257	SYDE1	NA	NA	-0.571777	0.702387	NA	NA
rs3093131	rs3093131	19	16004765	SYDE1	NA	NA	-0.925127	0.852974	NA	NA
rs3093170	rs3093170	19	15995974	SYDE1	NA	NA	0.430415	0.85802	NA	NA
rs3752192	rs3752192	19	14951605	SYDE1	0.482273	0.881227	NA	NA	NA	NA
rs3761014	rs3761014	19	16011763	SYDE1	NA	NA	0.949468	0.391253	NA	NA
rs3761056	rs3761056	19	15161826	SYDE1	NA	NA	0.719425	0.879076	NA	NA
rs3786575	rs3786575	19	16193350	SYDE1	-0.67327	0.821047	NA	NA	NA	NA
rs4239614	rs4239614	19	15740220	SYDE1	0.683514	0.833591	NA	NA	NA	NA
rs4292032	rs4292032	19	14737431	SYDE1	0.935379	0.857668	NA	NA	NA	NA
rs4808272	rs4808272	19	15352372	SYDE1	NA	NA	0.429753	0.870358	NA	NA
rs4808416	rs4808416	19	16067789	SYDE1	NA	NA	0.638726	0.784417	NA	NA
rs4809198	rs4809198	19	15633436	SYDE1	NA	NA	-0.565864	0.851491	NA	NA
rs56284724	rs56284724	19	14938537	SYDE1	-1.02681	0.690463	NA	NA	NA	NA
rs56753114	rs56753114	19	15677321	SYDE1	-0.735968	0.695767	NA	NA	NA	NA
rs58046343	rs58046343	19	16023378	SYDE1	NA	NA	0.610069	0.844511	NA	NA
rs58153611	rs58153611	19	16023619	SYDE1	NA	NA	0.610069	0.844511	NA	NA
rs593421	rs593421	19	15807830	SYDE1	-0.580328	0.838103	NA	NA	NA	NA
rs594255	NA	19	15807984	SYDE1	-0.582932	0.820521	NA	NA	NA	NA
rs59904569	rs59904569	19	16077785	SYDE1	NA	NA	-0.484525	0.880601	NA	NA
rs61175303	rs61175303	19	16023318	SYDE1	NA	NA	0.610069	0.844511	NA	NA
rs61732447	rs61732447	19	16060523	SYDE1	NA	NA	-0.98188	0.86311	NA	NA
rs7245808	rs7245808	19	14410709	SYDE1	0.550867	0.870125	NA	NA	NA	NA
rs7246380	rs7246380	19	15012977	SYDE1	NA	NA	0.539171	0.873553	NA	NA
rs7251278	rs7251278	19	14984092	SYDE1	-0.545672	0.872221	NA	NA	NA	NA
rs7254627	rs7254627	19	15784167	SYDE1	NA	NA	-0.52942	0.875141	NA	NA
rs7254940	rs7254940	19	15984508	SYDE1	NA	NA	0.6533	0.780975	NA	NA
rs732722	rs732722	19	14744032	SYDE1	-0.798896	0.777809	NA	NA	NA	NA
rs73515673	rs73515673	19	14480875	SYDE1	0.94095	0.613128	NA	NA	NA	NA
rs74383412	NA	19	14814309	SYDE1	1.12078	0.555507	NA	NA	NA	NA
rs7508172	rs7508172	19	16151705	SYDE1	NA	NA	0.568602	0.8661	NA	NA
rs757466	rs757466	19	15084755	SYDE1	0.725195	0.84607	NA	NA	NA	NA
rs76737234	rs76737234	19	16026680	SYDE1	NA	NA	0.666251	0.836394	NA	NA
rs768170	rs768170	19	15268519	SYDE1	-0.476215	0.854804	NA	NA	NA	NA
rs78400245	rs78400245	19	16181788	SYDE1	0.898529	0.672486	NA	NA	NA	NA
rs8101554	rs8101554	19	14698231	SYDE1	-0.493948	0.859479	NA	NA	NA	NA
rs8107904	rs8107904	19	14898248	SYDE1	0.48804	0.876689	NA	NA	NA	NA
rs8109791	rs8109791	19	14941996	SYDE1	-0.61732	0.699393	NA	NA	NA	NA
JHU_19.45341199	NA	19	45341200	SYMPK	0.110794	0.797885	NA	NA	NA	NA
JHU_19.45519004	NA	19	45519005	SYMPK	0.0753163	0.882109	NA	NA	NA	NA
JHU_19.45648502	rs10419874	19	45648503	SYMPK	-0.0905171	0.872464	NA	NA	NA	NA
JHU_19.45740470	rs76562079	19	45740471	SYMPK	-0.115901	0.875653	-0.144805	0.640352	NA	NA
JHU_19.45861840	rs3916844	19	45861841	SYMPK	NA	NA	0.124036	0.815279	NA	NA
JHU_19.46050477	NA	19	46050478	SYMPK	NA	NA	0.112003	0.876535	NA	NA
JHU_19.46161035	rs28558693	19	46161036	SYMPK	0.0824733	0.835551	NA	NA	NA	NA
JHU_19.46648854	NA	19	46648855	SYMPK	0.15905	0.878032	NA	NA	NA	NA
JHU_19.46696881	NA	19	46696882	SYMPK	0.130247	0.863947	NA	NA	NA	NA
JHU_19.46752368	rs7249521	19	46752369	SYMPK	-0.0952682	0.852036	NA	NA	NA	NA
JHU_19.46792650	rs114642658	19	46792651	SYMPK	NA	NA	-0.106606	0.737919	NA	NA
JHU_19.46949868	NA	19	46949869	SYMPK	NA	NA	-0.12078	0.87792	NA	NA
JHU_19.46991535	rs10416797	19	46991536	SYMPK	0.071809	0.854785	NA	NA	NA	NA
JHU_19.47011199	rs111681346	19	47011200	SYMPK	NA	NA	0.139376	0.791231	NA	NA
JHU_19.47019756	rs77478962	19	47019757	SYMPK	-0.137076	0.865124	NA	NA	NA	NA
JHU_19.47212228	rs417328	19	47212229	SYMPK	NA	NA	0.154989	0.666267	NA	NA
exm2268199	rs377993	19	45818628	SYMPK	NA	NA	-0.0726945	0.814321	NA	NA
rs1024782	rs1024782	19	46887567	SYMPK	0.0696643	0.863767	NA	NA	NA	NA
rs10404733	rs10404733	19	46758802	SYMPK	0.0941817	0.807754	NA	NA	NA	NA
rs10408380	NA	19	46414628	SYMPK	NA	NA	0.11505	0.739683	NA	NA
rs10409903	rs10409903	19	45600991	SYMPK	-0.0915763	0.871868	NA	NA	NA	NA
rs10412340	rs10412340	19	47221758	SYMPK	NA	NA	-0.133254	0.603415	NA	NA
rs10413089	rs10413089	19	45455588	SYMPK	0.085894	0.795645	NA	NA	NA	NA
rs10413907	rs10413907	19	47114167	SYMPK	0.149526	0.858875	NA	NA	NA	NA
rs111642600	rs111642600	19	45938495	SYMPK	0.191748	0.745001	NA	NA	NA	NA
rs113787566	rs113787566	19	46105828	SYMPK	0.144321	0.785934	NA	NA	NA	NA
rs114949543	rs114949543	19	46997821	SYMPK	-0.164213	0.819192	NA	NA	NA	NA
rs116067760	NA	19	46982093	SYMPK	0.208184	0.222029	NA	NA	NA	NA
rs11668847	rs11668847	19	46210365	SYMPK	0.08416	0.863395	NA	NA	NA	NA
rs11669338	rs11669338	19	45382984	SYMPK	-0.107634	0.864209	-0.10372	0.825771	NA	NA
rs11670522	rs11670522	19	46885977	SYMPK	-0.0808441	0.852203	NA	NA	NA	NA
rs1545040	rs1545040	19	46129999	SYMPK	0.137391	0.457341	NA	NA	NA	NA
rs17356664	rs17356664	19	45740771	SYMPK	0.0835234	0.822315	NA	NA	NA	NA
rs185070442	rs185070442	19	45727443	SYMPK	0.198645	0.385658	NA	NA	NA	NA
rs204905	rs204905	19	45460764	SYMPK	NA	NA	0.101583	0.877002	NA	NA
rs28399626	rs28399626	19	45321841	SYMPK	0.134856	0.858891	NA	NA	NA	NA
rs28399627	rs28399627	19	45321905	SYMPK	0.143547	0.542449	NA	NA	NA	NA
rs2871987	rs2871987	19	47175528	SYMPK	NA	NA	0.0759203	0.847218	NA	NA
rs314672	rs314672	19	47194254	SYMPK	0.0905088	0.88243	0.086394	0.857181	NA	NA
rs35182708	rs35182708	19	47002482	SYMPK	-0.146207	0.283782	NA	NA	NA	NA
rs35490979	rs35490979	19	46330809	SYMPK	NA	NA	-0.116908	0.876138	NA	NA
rs35567108	rs35567108	19	46497338	SYMPK	-0.0809863	0.861847	NA	NA	NA	NA
rs3745788	rs3745788	19	46994833	SYMPK	0.105966	0.684798	NA	NA	NA	NA
rs3745816	rs3745816	19	46112907	SYMPK	0.170628	0.0879336	NA	NA	NA	NA
rs3852856	rs3852856	19	45361574	SYMPK	NA	NA	0.133462	0.852458	NA	NA
rs425105	rs425105	19	47208481	SYMPK	0.132191	0.823841	NA	NA	NA	NA
rs4461181	rs4461181	19	45708400	SYMPK	NA	NA	-0.104746	0.721873	NA	NA
rs4802269	rs4802269	19	46167469	SYMPK	0.0697242	0.860844	NA	NA	NA	NA
rs4803790	rs4803790	19	45523459	SYMPK	0.0761635	0.878032	NA	NA	NA	NA
rs4803831	rs4803831	19	46038553	SYMPK	-0.08944	0.872863	NA	NA	NA	NA
rs4803929	rs4803929	19	46824557	SYMPK	NA	NA	-0.0992607	0.858623	NA	NA
rs55836822	rs55836822	19	46897057	SYMPK	-0.0676221	0.879278	NA	NA	NA	NA
rs56765950	NA	19	47108183	SYMPK	0.0790665	0.844541	NA	NA	NA	NA
rs68102548	rs68102548	19	46438431	SYMPK	NA	NA	-0.115048	0.713013	NA	NA
rs7253390	NA	19	46188626	SYMPK	-0.0953433	0.861355	NA	NA	NA	NA
rs7253852	rs7253852	19	47071827	SYMPK	0.0683733	0.843987	NA	NA	NA	NA
rs7259152	rs7259152	19	46763576	SYMPK	NA	NA	0.086023	0.87489	NA	NA
rs7259810	rs7259810	19	47103428	SYMPK	0.0675196	0.868548	NA	NA	NA	NA
rs73036569	rs73036569	19	45778941	SYMPK	0.177505	0.712627	NA	NA	NA	NA
rs73566243	rs73566243	19	45697020	SYMPK	-0.101408	0.799859	NA	NA	NA	NA
rs73568973	rs73568973	19	46053050	SYMPK	NA	NA	-0.0743536	0.876412	NA	NA
rs73940722	rs73940722	19	47052081	SYMPK	0.104547	0.863202	NA	NA	NA	NA
rs77069121	rs77069121	19	47017798	SYMPK	NA	NA	-0.12078	0.87792	NA	NA
rs78961563	rs78961563	19	46700390	SYMPK	-0.144727	0.743445	NA	NA	NA	NA
rs79482996	rs79482996	19	46961297	SYMPK	0.132547	0.810487	NA	NA	NA	NA
rs80339864	rs80339864	19	46198825	SYMPK	0.164114	0.740784	NA	NA	NA	NA
rs8101480	rs8101480	19	46815499	SYMPK	0.117524	0.783232	NA	NA	NA	NA
rs8102503	rs8102503	19	47035436	SYMPK	-0.0906404	0.859744	NA	NA	NA	NA
rs8108269	rs8108269	19	46158513	SYMPK	0.0768023	0.854835	NA	NA	NA	NA
rs8112461	rs8112461	19	47001373	SYMPK	0.0917272	0.674323	NA	NA	NA	NA
rs873286	rs873286	19	47163774	SYMPK	NA	NA	-0.127846	0.812551	NA	NA
rs882602	rs882602	19	46697067	SYMPK	0.130247	0.863947	NA	NA	NA	NA
rs887946	rs887946	19	46816788	SYMPK	-0.0802688	0.818755	NA	NA	NA	NA
JHU_19.35854364	NA	19	35854365	SYNE4	-0.697666	0.812205	NA	NA	NA	NA
JHU_19.35854914	NA	19	35854915	SYNE4	NA	NA	-0.624473	0.851764	NA	NA
JHU_19.35870545	rs59793076	19	35870546	SYNE4	NA	NA	-0.776193	0.669631	NA	NA
JHU_19.35895603	rs374605631	19	35895604	SYNE4	0.819107	0.878468	NA	NA	NA	NA
JHU_19.36299013	rs35750728	19	36299014	SYNE4	-0.592545	0.840095	NA	NA	NA	NA
JHU_19.36642561	rs2285599	19	36642562	SYNE4	-0.636252	0.88242	NA	NA	NA	NA
JHU_19.36801711	NA	19	36801712	SYNE4	NA	NA	0.50509	0.868948	NA	NA
JHU_19.36811686	NA	19	36811687	SYNE4	NA	NA	0.491817	0.837336	NA	NA
JHU_19.36870810	NA	19	36870811	SYNE4	NA	NA	1.18806	0.589018	NA	NA
JHU_19.37195543	rs114858903	19	37195544	SYNE4	NA	NA	0.971827	0.86349	NA	NA
JHU_19.37433519	rs1643416	19	37433520	SYNE4	-0.652783	0.838041	NA	NA	NA	NA
kgp21417529	rs28365137	19	35769810	SYNE4	1.22629	0.873311	NA	NA	NA	NA
rs1005194	rs1005194	19	36467594	SYNE4	0.699712	0.839299	NA	NA	NA	NA
rs1008328	rs1008328	19	36595436	SYNE4	0.620736	0.871149	NA	NA	NA	NA
rs10409299	rs10409299	19	36324324	SYNE4	0.804126	0.75376	NA	NA	NA	NA
rs10414549	rs10414549	19	35797150	SYNE4	NA	NA	0.585214	0.67986	NA	NA
rs10420543	rs10420543	19	35897918	SYNE4	NA	NA	-0.525497	0.870537	NA	NA
rs111999586	rs111999586	19	36925948	SYNE4	NA	NA	-0.854247	0.858192	NA	NA
rs113328438	rs113328438	19	35786878	SYNE4	-1.16915	0.700981	NA	NA	NA	NA
rs11673522	rs11673522	19	35807727	SYNE4	NA	NA	-0.554127	0.800866	NA	NA
rs11878600	rs11878600	19	36021063	SYNE4	NA	NA	-0.838875	0.836379	NA	NA
rs12852	rs12852	19	35615179	SYNE4	0.595065	0.840832	NA	NA	NA	NA
rs12978607	rs12978607	19	35889429	SYNE4	NA	NA	-0.597925	0.770932	NA	NA
rs12979142	rs12979142	19	36060065	SYNE4	NA	NA	0.782068	0.863855	NA	NA
rs1667354	rs1667354	19	37482151	SYNE4	-0.7133	0.809696	NA	NA	NA	NA
rs1688005	rs1688005	19	35648365	SYNE4	NA	NA	-0.480022	0.85957	NA	NA
rs16970218	rs16970218	19	35807756	SYNE4	NA	NA	0.735381	0.780559	NA	NA
rs16970300	rs16970300	19	35906493	SYNE4	NA	NA	0.413107	0.877162	NA	NA
rs17705657	rs17705657	19	36024742	SYNE4	NA	NA	0.640153	0.853813	NA	NA
rs2073893	rs2073893	19	36498415	SYNE4	0.68308	0.863941	NA	NA	NA	NA
rs2230181	rs2230181	19	36048741	SYNE4	NA	NA	-0.752067	0.846053	NA	NA
rs2242520	rs2242520	19	36221051	SYNE4	0.70398	0.688037	NA	NA	NA	NA
rs2251125	rs2251125	19	36044502	SYNE4	NA	NA	0.456676	0.87077	NA	NA
rs2290642	rs2290642	19	35501051	SYNE4	-0.656634	0.873224	NA	NA	NA	NA
rs2293701	rs2293701	19	35996721	SYNE4	NA	NA	1.15201	0.832457	NA	NA
rs2967490	rs2967490	19	36813497	SYNE4	NA	NA	0.543791	0.842399	NA	NA
rs3814995	rs3814995	19	36342212	SYNE4	-1.52456	0.692376	NA	NA	NA	NA
rs4806155	rs4806155	19	35921266	SYNE4	NA	NA	-0.532933	0.81651	NA	NA
rs540818	rs540818	19	35710685	SYNE4	0.718842	0.785819	NA	NA	NA	NA
rs55742440	NA	19	35524824	SYNE4	0.719577	0.764712	NA	NA	NA	NA
rs6510489	rs6510489	19	35973289	SYNE4	NA	NA	0.432001	0.87698	NA	NA
rs7252243	rs7252243	19	36173537	SYNE4	0.610424	0.857638	NA	NA	NA	NA
rs725985	rs725985	19	36057800	SYNE4	NA	NA	0.56075	0.760864	NA	NA
rs73031728	rs73031728	19	35799230	SYNE4	NA	NA	0.568534	0.879376	NA	NA
rs748212	rs748212	19	36048942	SYNE4	0.686253	0.857349	NA	NA	NA	NA
rs77447220	rs77447220	19	35504992	SYNE4	0.905699	0.877205	NA	NA	NA	NA
rs8107155	rs8107155	19	35705337	SYNE4	0.664765	0.822412	NA	NA	NA	NA
rs8110282	rs8110282	19	36938398	SYNE4	NA	NA	0.499864	0.857181	NA	NA
rs8112032	rs8112032	19	35724764	SYNE4	NA	NA	0.562987	0.863789	NA	NA
rs886107	rs886107	19	35714512	SYNE4	0.596862	0.848416	NA	NA	NA	NA
rs9304870	rs9304870	19	35797281	SYNE4	-1.00201	0.838103	NA	NA	NA	NA
rs9676958	rs9676958	19	36950171	SYNE4	NA	NA	0.499864	0.857181	NA	NA
JHU_19.49515170	NA	19	49515171	TBC1D17	NA	NA	0.296115	0.781493	NA	NA
JHU_19.49720099	NA	19	49720100	TBC1D17	-0.197242	0.880487	NA	NA	NA	NA
JHU_19.50355537	rs114043202	19	50355538	TBC1D17	-0.200707	0.874958	NA	NA	NA	NA
JHU_19.50388727	NA	19	50388728	TBC1D17	-0.250909	0.828905	-0.312459	0.874219	NA	NA
JHU_19.50802854	rs4491095	19	50802855	TBC1D17	0.15227	0.517955	NA	NA	NA	NA
JHU_19.50995293	NA	19	50995294	TBC1D17	-0.136556	0.861027	-0.224702	0.785306	NA	NA
JHU_19.51109991	NA	19	51109992	TBC1D17	-0.187004	0.785819	NA	NA	NA	NA
JHU_19.51111476	NA	19	51111477	TBC1D17	-0.239965	0.633063	NA	NA	NA	NA
JHU_19.51154059	rs57347924	19	51154060	TBC1D17	0.144777	0.864176	0.201217	0.870535	NA	NA
JHU_19.51241770	NA	19	51241771	TBC1D17	-0.286643	0.78618	NA	NA	NA	NA
JHU_19.51244052	NA	19	51244053	TBC1D17	-0.222939	0.87215	NA	NA	NA	NA
JHU_19.51378724	NA	19	51378725	TBC1D17	-0.128061	0.881142	NA	NA	NA	NA
rs10407646	rs10407646	19	50401099	TBC1D17	NA	NA	0.148046	0.852292	NA	NA
rs10418141	rs10418141	19	50360046	TBC1D17	0.105842	0.855567	NA	NA	NA	NA
rs10424796	rs10424796	19	51074103	TBC1D17	NA	NA	-0.215623	0.873589	NA	NA
rs1052450	rs1052450	19	50479999	TBC1D17	NA	NA	-0.167425	0.880784	NA	NA
rs11083990	rs11083990	19	50427540	TBC1D17	0.209175	0.731781	NA	NA	NA	NA
rs1274514	rs1274514	19	50871147	TBC1D17	0.109549	0.864141	NA	NA	NA	NA
rs1290657	rs1290657	19	50358170	TBC1D17	0.109233	0.868014	0.174386	0.815571	NA	NA
rs12971757	rs12971757	19	50568847	TBC1D17	NA	NA	-0.18299	0.874098	NA	NA
rs12984158	rs12984158	19	50477700	TBC1D17	NA	NA	-0.167425	0.880784	NA	NA
rs143537928	rs143537928	19	50685883	TBC1D17	NA	NA	0.515871	0.289934	NA	NA
rs145403251	rs145403251	19	51264934	TBC1D17	-0.143886	0.855116	NA	NA	NA	NA
rs2288478	rs2288478	19	49866919	TBC1D17	NA	NA	-0.245038	0.712385	NA	NA
rs2303759	rs2303759	19	49869051	TBC1D17	0.16296	0.680127	NA	NA	NA	NA
rs2560934	rs2560934	19	51328093	TBC1D17	0.115293	0.810849	NA	NA	NA	NA
rs2659053	rs2659053	19	51340794	TBC1D17	-0.121455	0.760069	NA	NA	NA	NA
rs266849	rs266849	19	51349090	TBC1D17	0.184394	0.861823	NA	NA	NA	NA
rs283525	rs283525	19	50435747	TBC1D17	NA	NA	0.174507	0.826246	NA	NA
rs34420760	rs34420760	19	51062947	TBC1D17	0.208853	0.672284	NA	NA	NA	NA
rs353988	rs353988	19	49761199	TBC1D17	NA	NA	-0.213873	0.853946	NA	NA
rs3786664	rs3786664	19	50414892	TBC1D17	-0.322633	0.527368	-0.304325	0.865434	NA	NA
rs3848557	rs3848557	19	50703259	TBC1D17	NA	NA	0.246585	0.852292	NA	NA
rs4801811	NA	19	50417283	TBC1D17	-0.232244	0.529991	NA	NA	NA	NA
rs4802602	rs4802602	19	49897949	TBC1D17	NA	NA	-0.232539	0.828851	NA	NA
rs643359	rs643359	19	50759063	TBC1D17	0.139186	0.847842	NA	NA	NA	NA
rs643786	rs643786	19	50855949	TBC1D17	-0.115299	0.860775	NA	NA	NA	NA
rs66962846	rs66962846	19	51339816	TBC1D17	-0.174899	0.783518	NA	NA	NA	NA
rs7246170	rs7246170	19	50321510	TBC1D17	NA	NA	0.156676	0.873394	NA	NA
rs7249190	rs7249190	19	49869540	TBC1D17	NA	NA	-0.245038	0.712385	NA	NA
rs7249356	rs7249356	19	50209095	TBC1D17	-0.111975	0.856262	NA	NA	NA	NA
rs7251054	rs7251054	19	51070460	TBC1D17	0.167298	0.740727	NA	NA	NA	NA
rs7255564	rs7255564	19	50705437	TBC1D17	NA	NA	0.172403	0.836379	NA	NA
rs73056079	rs73056079	19	50022939	TBC1D17	0.123816	0.8395	NA	NA	NA	NA
rs73057955	rs73057955	19	50058085	TBC1D17	0.13866	0.825301	NA	NA	NA	NA
rs73588425	rs73588425	19	50204126	TBC1D17	0.228054	0.819192	NA	NA	NA	NA
rs73591117	rs73591117	19	51362399	TBC1D17	-0.214368	0.862983	NA	NA	NA	NA
rs79172961	rs79172961	19	50407566	TBC1D17	-0.335787	0.398971	-0.314509	0.842201	NA	NA
rs79189122	rs79189122	19	50660525	TBC1D17	NA	NA	-0.198333	0.877569	NA	NA
rs8102985	NA	19	51258315	TBC1D17	NA	NA	-0.199758	0.841003	NA	NA
rs8105578	rs8105578	19	49729443	TBC1D17	-0.197242	0.880487	NA	NA	NA	NA
rs8112276	rs8112276	19	51365952	TBC1D17	0.128401	0.722366	NA	NA	NA	NA
rs8113362	rs8113362	19	49724086	TBC1D17	-0.131263	0.871868	-0.190792	0.863082	NA	NA
JHU_19.35854875	NA	19	35854876	TBCB	NA	NA	0.16457	0.869741	NA	NA
JHU_19.35854914	NA	19	35854915	TBCB	NA	NA	-0.122328	0.838073	NA	NA
JHU_19.36299013	rs35750728	19	36299014	TBCB	0.105783	0.838517	NA	NA	NA	NA
JHU_19.36307366	rs10413461	19	36307367	TBCB	-0.188717	0.873806	NA	NA	NA	NA
JHU_19.36465944	rs75233021	19	36465945	TBCB	-0.308296	0.761325	NA	NA	NA	NA
JHU_19.36642561	rs2285599	19	36642562	TBCB	0.114742	0.878032	NA	NA	NA	NA
JHU_19.36801711	NA	19	36801712	TBCB	NA	NA	0.103066	0.841957	NA	NA
JHU_19.36823075	rs111859702	19	36823076	TBCB	NA	NA	-0.170207	0.698772	NA	NA
JHU_19.37097213	rs2912419	19	37097214	TBCB	NA	NA	-0.132018	0.863122	NA	NA
JHU_19.37109590	rs13344263	19	37109591	TBCB	NA	NA	-0.132018	0.863122	NA	NA
JHU_19.37197582	NA	19	37197583	TBCB	0.147568	0.769152	NA	NA	NA	NA
JHU_19.37201973	rs7251193	19	37201974	TBCB	NA	NA	-0.132018	0.863122	NA	NA
P1_M_061510_19_70_M	rs112819100	19	37046497	TBCB	NA	NA	-0.140676	0.844558	NA	NA
kgp21378252	NA	19	36497747	TBCB	-0.219014	0.817614	-0.172145	0.852806	NA	NA
kgp4906872	rs17851502	19	36594063	TBCB	0.13089	0.851018	NA	NA	NA	NA
rs10419663	rs10419663	19	35666248	TBCB	-0.0874414	0.875518	NA	NA	NA	NA
rs10420543	rs10420543	19	35897918	TBCB	0.142731	0.777571	NA	NA	NA	NA
rs10426435	rs10426435	19	35765349	TBCB	NA	NA	-0.115513	0.863853	NA	NA
rs111999586	rs111999586	19	36925948	TBCB	NA	NA	-0.151177	0.880019	NA	NA
rs12460932	rs12460932	19	36004171	TBCB	0.0959266	0.864144	0.112631	0.637971	NA	NA
rs12852	rs12852	19	35615179	TBCB	NA	NA	-0.099417	0.789087	NA	NA
rs12975589	rs12975589	19	35839730	TBCB	0.203159	0.855077	NA	NA	NA	NA
rs151288856	NA	19	36006918	TBCB	-0.228624	0.871868	NA	NA	NA	NA
rs17705657	rs17705657	19	36024742	TBCB	-0.145381	0.842207	NA	NA	NA	NA
rs17879988	rs17879988	19	36642852	TBCB	-0.181673	0.880033	NA	NA	NA	NA
rs1858844	rs1858844	19	36128988	TBCB	NA	NA	0.0972007	0.880563	NA	NA
rs2072606	rs2072606	19	36612226	TBCB	0.129466	0.816595	NA	NA	NA	NA
rs2082008	NA	19	37530265	TBCB	NA	NA	0.131594	0.864697	NA	NA
rs2245366	rs2245366	19	37264334	TBCB	0.127869	0.848031	NA	NA	NA	NA
rs2285412	rs2285412	19	36109312	TBCB	NA	NA	-0.17684	0.688781	NA	NA
rs2293690	rs2293690	19	35978577	TBCB	NA	NA	0.139806	0.8559	NA	NA
rs231228	rs231228	19	36268771	TBCB	NA	NA	-0.0969913	0.853849	NA	NA
rs2431776	rs2431776	19	37326284	TBCB	NA	NA	0.12365	0.870537	NA	NA
rs28495605	rs28495605	19	35841284	TBCB	-0.124199	0.839217	NA	NA	NA	NA
rs2912407	rs2912407	19	37066701	TBCB	NA	NA	-0.132018	0.863122	NA	NA
rs3108171	rs3108171	19	37117302	TBCB	0.13132	0.830093	NA	NA	NA	NA
rs3108207	rs3108207	19	37171202	TBCB	0.148278	0.709227	NA	NA	NA	NA
rs34339675	rs34339675	19	36454778	TBCB	NA	NA	0.0982483	0.846072	NA	NA
rs453945	rs453945	19	35864335	TBCB	-0.141645	0.833767	NA	NA	NA	NA
rs4806167	rs4806167	19	36011410	TBCB	0.124218	0.844531	0.102219	0.860262	NA	NA
rs56037636	rs56037636	19	37513703	TBCB	NA	NA	0.131594	0.864697	NA	NA
rs6510492	rs6510492	19	35997363	TBCB	NA	NA	-0.104133	0.773583	NA	NA
rs7248477	rs7248477	19	37157601	TBCB	0.133107	0.825697	NA	NA	NA	NA
rs7252947	rs7252947	19	35696724	TBCB	NA	NA	-0.12	0.789714	NA	NA
rs7253076	rs7253076	19	35954641	TBCB	NA	NA	-0.0978562	0.793253	NA	NA
rs73031728	rs73031728	19	35799230	TBCB	NA	NA	0.124047	0.826246	NA	NA
rs73599561	rs73599561	19	36414525	TBCB	NA	NA	-0.13268	0.839972	NA	NA
rs73607766	rs73607766	19	36495502	TBCB	NA	NA	0.10841	0.875238	NA	NA
rs73931232	rs73931232	19	36103684	TBCB	0.170036	0.873449	NA	NA	NA	NA
rs73931504	rs73931504	19	36660483	TBCB	NA	NA	0.172898	0.770932	NA	NA
rs8110282	rs8110282	19	36938398	TBCB	NA	NA	-0.0957453	0.853711	NA	NA
rs826278	rs826278	19	37367132	TBCB	NA	NA	0.13422	0.84381	NA	NA
rs826972	rs826972	19	37249150	TBCB	NA	NA	-0.145582	0.75552	NA	NA
rs9676958	rs9676958	19	36950171	TBCB	NA	NA	-0.0957453	0.853711	NA	NA
JHU_19.2723389	NA	19	2723390	TBXA2R	-0.833399	0.779901	NA	NA	NA	NA
JHU_19.2723468	NA	19	2723469	TBXA2R	0.792354	0.649602	NA	NA	NA	NA
JHU_19.2723494	NA	19	2723495	TBXA2R	-0.827924	0.850032	NA	NA	NA	NA
JHU_19.2769366	NA	19	2769367	TBXA2R	NA	NA	0.584696	0.837081	NA	NA
JHU_19.2889341	rs7508423	19	2889342	TBXA2R	-1.23102	0.867956	NA	NA	NA	NA
JHU_19.2896307	rs7507225	19	2896308	TBXA2R	0.673002	0.611816	NA	NA	NA	NA
JHU_19.2927048	rs114289540	19	2927049	TBXA2R	NA	NA	-0.614114	0.850432	NA	NA
JHU_19.2992811	NA	19	2992812	TBXA2R	NA	NA	-0.847981	0.879382	NA	NA
JHU_19.3097273	rs144025842	19	3097274	TBXA2R	NA	NA	0.941394	0.866886	NA	NA
JHU_19.3131445	rs10164384	19	3131446	TBXA2R	NA	NA	-0.486894	0.864697	NA	NA
JHU_19.3142501	rs8104661	19	3142502	TBXA2R	-0.610405	0.867517	NA	NA	NA	NA
JHU_19.3464172	NA	19	3464173	TBXA2R	0.677225	0.872588	NA	NA	NA	NA
JHU_19.3699668	NA	19	3699669	TBXA2R	NA	NA	-0.878841	0.859479	NA	NA
JHU_19.3813454	rs1859358	19	3813455	TBXA2R	1.47734	0.0912255	NA	NA	NA	NA
JHU_19.3821602	NA	19	3821603	TBXA2R	-1.35191	0.79345	NA	NA	NA	NA
JHU_19.3822772	rs78228909	19	3822773	TBXA2R	0.97257	0.88125	NA	NA	NA	NA
JHU_19.3838710	NA	19	3838711	TBXA2R	1.10192	0.632318	NA	NA	NA	NA
JHU_19.3908200	NA	19	3908201	TBXA2R	-0.676102	0.755231	NA	NA	NA	NA
JHU_19.4023827	NA	19	4023828	TBXA2R	0.44693	0.867517	NA	NA	NA	NA
JHU_19.4025685	NA	19	4025686	TBXA2R	0.503844	0.877871	NA	NA	NA	NA
JHU_19.4074906	NA	19	4074907	TBXA2R	-0.94008	0.722782	NA	NA	NA	NA
JHU_19.4097865	NA	19	4097866	TBXA2R	1.22975	0.749477	NA	NA	NA	NA
JHU_19.4157467	rs16992280	19	4157468	TBXA2R	1.76676	0.245799	1.08329	0.831053	NA	NA
JHU_19.4326780	rs8109451	19	4326781	TBXA2R	-0.920684	0.879119	NA	NA	NA	NA
JHU_19.4486065	rs12978440	19	4486066	TBXA2R	-0.585261	0.814887	NA	NA	NA	NA
exm1406182	NA	19	3543880	TBXA2R	-1.16944	0.845028	NA	NA	NA	NA
exm1406476	rs5751	19	3599984	TBXA2R	1.29096	0.752681	NA	NA	NA	NA
exm1409304	NA	19	4454083	TBXA2R	NA	NA	-0.907178	0.820328	NA	NA
exm1409466	NA	19	4510530	TBXA2R	NA	NA	-0.863578	0.657993	NA	NA
exm1409526	NA	19	4511181	TBXA2R	-1.21415	0.872588	NA	NA	NA	NA
rs1004323	rs1004323	19	3643093	TBXA2R	NA	NA	0.613562	0.879376	NA	NA
rs10401421	rs10401421	19	3834248	TBXA2R	-0.481445	0.850443	NA	NA	NA	NA
rs10406797	rs10406797	19	4500205	TBXA2R	NA	NA	0.568652	0.792352	NA	NA
rs10410896	rs10410896	19	3404143	TBXA2R	-1.23513	0.807843	NA	NA	NA	NA
rs10412982	NA	19	3274604	TBXA2R	0.956308	0.129863	NA	NA	NA	NA
rs10413447	rs10413447	19	4575373	TBXA2R	NA	NA	0.775342	0.498055	NA	NA
rs10421126	rs10421126	19	4471797	TBXA2R	-0.58128	0.790107	NA	NA	NA	NA
rs10469324	rs10469324	19	4466107	TBXA2R	0.605168	0.845225	NA	NA	NA	NA
rs10853967	rs10853967	19	3912951	TBXA2R	-0.695696	0.800422	NA	NA	NA	NA
rs11084977	rs11084977	19	2943139	TBXA2R	NA	NA	0.639044	0.744345	NA	NA
rs111487472	rs111487472	19	4593715	TBXA2R	-0.706151	0.829215	NA	NA	NA	NA
rs115861281	rs115861281	19	3506775	TBXA2R	-0.970879	0.796068	NA	NA	NA	NA
rs11666431	rs11666431	19	2953087	TBXA2R	0.509786	0.881212	NA	NA	NA	NA
rs11671373	rs11671373	19	3811083	TBXA2R	-0.706415	0.716198	NA	NA	NA	NA
rs11672559	rs11672559	19	3676507	TBXA2R	0.674837	0.836372	NA	NA	NA	NA
rs11879292	rs11879292	19	4158019	TBXA2R	NA	NA	-0.847354	0.631576	NA	NA
rs11880023	rs11880023	19	4074697	TBXA2R	-0.928499	0.720864	NA	NA	NA	NA
rs12462704	NA	19	3271793	TBXA2R	0.976264	0.310724	NA	NA	NA	NA
rs12611405	rs12611405	19	2892015	TBXA2R	0.694706	0.694168	NA	NA	NA	NA
rs12975183	rs12975183	19	3140786	TBXA2R	-0.641913	0.8762	NA	NA	NA	NA
rs12978346	rs12978346	19	4340742	TBXA2R	0.571668	0.868267	NA	NA	NA	NA
rs12978469	rs12978469	19	4210356	TBXA2R	NA	NA	0.492868	0.863345	NA	NA
rs142686872	rs142686872	19	3831737	TBXA2R	-1.26828	0.797269	NA	NA	NA	NA
rs1637655	rs1637655	19	3162538	TBXA2R	NA	NA	-0.719054	0.836602	NA	NA
rs1688124	rs1688124	19	3143069	TBXA2R	-0.530876	0.86939	NA	NA	NA	NA
rs16992406	rs16992406	19	4480751	TBXA2R	0.508379	0.86706	NA	NA	NA	NA
rs1979013	rs1979013	19	4098947	TBXA2R	-1.13243	0.814969	NA	NA	NA	NA
rs2028827	rs2028827	19	4024020	TBXA2R	0.626503	0.713834	NA	NA	NA	NA
rs2074864	rs2074864	19	3155736	TBXA2R	-0.735638	0.873277	NA	NA	NA	NA
rs2240234	rs2240234	19	3831709	TBXA2R	-0.474658	0.874241	NA	NA	NA	NA
rs2271875	rs2271875	19	3626922	TBXA2R	NA	NA	0.547208	0.875067	NA	NA
rs2289860	rs2289860	19	4094066	TBXA2R	-1.31066	0.770224	NA	NA	NA	NA
rs2302219	rs2302219	19	3434224	TBXA2R	NA	NA	1.23557	0.452398	NA	NA
rs28532669	rs28532669	19	3589768	TBXA2R	-1.12872	0.863108	NA	NA	NA	NA
rs307718	rs307718	19	3059594	TBXA2R	NA	NA	-0.618948	0.859196	NA	NA
rs350825	rs350825	19	4140563	TBXA2R	NA	NA	0.836026	0.418729	NA	NA
rs350882	rs350882	19	4149860	TBXA2R	NA	NA	0.698266	0.775411	NA	NA
rs350885	rs350885	19	4147445	TBXA2R	NA	NA	-0.499352	0.879989	NA	NA
rs350892	rs350892	19	4116652	TBXA2R	-0.808952	0.714454	NA	NA	NA	NA
rs367825	rs367825	19	3063409	TBXA2R	NA	NA	-0.750613	0.877708	NA	NA
rs3746118	rs3746118	19	3762498	TBXA2R	0.885476	0.878659	NA	NA	NA	NA
rs376051751	rs376051751	19	2894837	TBXA2R	0.665771	0.580456	NA	NA	NA	NA
rs3760905	rs3760905	19	4182939	TBXA2R	0.845266	0.551436	NA	NA	NA	NA
rs3922397	rs3922397	19	3403231	TBXA2R	NA	NA	-0.817849	0.591106	NA	NA
rs399799	rs399799	19	3142233	TBXA2R	0.825602	0.841627	NA	NA	NA	NA
rs4435380	rs4435380	19	4335869	TBXA2R	0.573331	0.78487	NA	NA	NA	NA
rs4530284	rs4530284	19	4591634	TBXA2R	0.64687	0.652359	NA	NA	NA	NA
rs4806928	rs4806928	19	3397431	TBXA2R	NA	NA	-0.570055	0.872233	NA	NA
rs4806934	rs4806934	19	3432252	TBXA2R	0.609733	0.847718	NA	NA	NA	NA
rs4806962	rs4806962	19	3879033	TBXA2R	0.628321	0.730744	NA	NA	NA	NA
rs4807491	rs4807491	19	3607681	TBXA2R	0.596047	0.863947	0.668105	0.797424	NA	NA
rs4807532	rs4807532	19	3928369	TBXA2R	NA	NA	1.02743	0.789087	NA	NA
rs56388602	rs56388602	19	4310217	TBXA2R	0.809316	0.860109	NA	NA	NA	NA
rs58950909	rs58950909	19	3794158	TBXA2R	NA	NA	-0.765043	0.87874	NA	NA
rs60930749	rs60930749	19	4350441	TBXA2R	0.583917	0.838103	NA	NA	NA	NA
rs61256268	rs61256268	19	3177073	TBXA2R	-0.614465	0.864427	NA	NA	NA	NA
rs61743270	rs61743270	19	4199944	TBXA2R	0.971445	0.84595	NA	NA	NA	NA
rs62125361	rs62125361	19	2895478	TBXA2R	0.821354	0.770575	NA	NA	NA	NA
rs6510704	rs6510704	19	2823269	TBXA2R	NA	NA	0.437123	0.863472	NA	NA
rs6510802	rs6510802	19	4298416	TBXA2R	NA	NA	0.555645	0.876298	NA	NA
rs7251928	rs7251928	19	4077096	TBXA2R	-0.951675	0.684798	NA	NA	NA	NA
rs7257435	rs7257435	19	2904273	TBXA2R	0.583538	0.78388	NA	NA	NA	NA
rs7258060	rs7258060	19	4332105	TBXA2R	-0.471405	0.879275	NA	NA	NA	NA
rs7260407	rs7260407	19	4202793	TBXA2R	NA	NA	0.840763	0.467783	NA	NA
rs73534140	NA	19	4054640	TBXA2R	NA	NA	-1.36898	0.74473	NA	NA
rs73537496	rs73537496	19	3906688	TBXA2R	-0.830427	0.581333	NA	NA	NA	NA
rs735842	rs735842	19	4007080	TBXA2R	NA	NA	0.715617	0.782209	NA	NA
rs73918030	rs73918030	19	4102354	TBXA2R	NA	NA	1.35832	0.792212	NA	NA
rs73921263	rs73921263	19	3278884	TBXA2R	0.568072	0.878434	NA	NA	NA	NA
rs759065	rs759065	19	2646072	TBXA2R	-0.940845	0.826353	NA	NA	NA	NA
rs77166016	rs77166016	19	3371522	TBXA2R	0.790566	0.796337	NA	NA	NA	NA
rs8100809	rs8100809	19	2896818	TBXA2R	0.673002	0.611816	NA	NA	NA	NA
rs884164	rs884164	19	4521625	TBXA2R	NA	NA	-0.751309	0.731888	NA	NA
rs8887	rs8887	19	4502201	TBXA2R	-0.564415	0.840748	NA	NA	NA	NA
rs892161	rs892161	19	4493708	TBXA2R	0.519121	0.865302	NA	NA	NA	NA
rs966384	rs966384	19	4538599	TBXA2R	NA	NA	-0.96657	0.843992	NA	NA
JHU_19.1030168	rs75968436	19	1030169	TCF3	NA	NA	0.0756416	0.855005	NA	NA
JHU_19.1035454	NA	19	1035455	TCF3	-0.149099	0.790045	NA	NA	NA	NA
JHU_19.1076481	NA	19	1076482	TCF3	0.160934	0.860297	NA	NA	NA	NA
JHU_19.1246635	rs10410720	19	1246636	TCF3	-0.133491	0.866715	NA	NA	NA	NA
JHU_19.1508157	NA	19	1508158	TCF3	-0.174342	0.71708	NA	NA	NA	NA
JHU_19.1516566	rs12609022	19	1516567	TCF3	0.207458	0.545397	NA	NA	NA	NA
JHU_19.1729375	rs8100153	19	1729376	TCF3	0.292109	0.873224	NA	NA	NA	NA
JHU_19.1806747	NA	19	1806748	TCF3	NA	NA	0.118473	0.87946	NA	NA
JHU_19.1914145	rs73916823	19	1914146	TCF3	0.209392	0.872863	NA	NA	NA	NA
JHU_19.1958906	rs192352351	19	1958907	TCF3	NA	NA	-0.0954921	0.880302	NA	NA
JHU_19.2058121	NA	19	2058122	TCF3	NA	NA	-0.083345	0.88023	NA	NA
JHU_19.2525583	rs11881437	19	2525584	TCF3	-0.118686	0.858235	-0.0919614	0.738058	NA	NA
JHU_19.2525599	rs10407365	19	2525600	TCF3	-0.118686	0.858235	-0.0919614	0.738058	NA	NA
JHU_19.652538	NA	19	652539	TCF3	0.217447	0.833595	NA	NA	NA	NA
JHU_19.672264	rs373601365	19	672265	TCF3	NA	NA	-0.084352	0.817844	NA	NA
JHU_19.811755	rs11549879	19	811756	TCF3	-0.324611	0.657578	NA	NA	NA	NA
JHU_19.866519	rs34772376	19	866520	TCF3	0.134053	0.842599	NA	NA	NA	NA
JHU_19.870761	rs144312426	19	870762	TCF3	-0.206469	0.872588	NA	NA	NA	NA
exm1397740	rs13090	19	868115	TCF3	-0.119866	0.877205	NA	NA	NA	NA
rs10405305	rs10405305	19	1045026	TCF3	-0.169593	0.879409	NA	NA	NA	NA
rs10416524	rs10416524	19	2505737	TCF3	NA	NA	-0.107885	0.747578	NA	NA
rs10421359	rs10421359	19	1070991	TCF3	-0.224046	0.635593	-0.115491	0.80461	NA	NA
rs10422385	rs10422385	19	2013084	TCF3	0.249862	0.856961	NA	NA	NA	NA
rs10422831	rs10422831	19	2019930	TCF3	NA	NA	-0.110197	0.610085	NA	NA
rs11084925	rs11084925	19	2003029	TCF3	NA	NA	0.0838414	0.823007	NA	NA
rs114782266	rs114782266	19	1059056	TCF3	0.213511	0.811511	NA	NA	NA	NA
rs11554788	rs11554788	19	652238	TCF3	NA	NA	-0.0767555	0.861237	NA	NA
rs115783655	rs115783655	19	2097641	TCF3	NA	NA	-0.134914	0.844065	NA	NA
rs12462726	rs12462726	19	1664092	TCF3	-0.207199	0.856536	NA	NA	NA	NA
rs12710103	rs12710103	19	1013634	TCF3	-0.147882	0.874758	NA	NA	NA	NA
rs12980679	NA	19	1960031	TCF3	NA	NA	0.130777	0.674957	NA	NA
rs1548666	rs1548666	19	972248	TCF3	-0.132248	0.871104	NA	NA	NA	NA
rs17604651	rs17604651	19	1539267	TCF3	0.14103	0.872839	NA	NA	NA	NA
rs2074920	rs2074920	19	1119019	TCF3	NA	NA	0.0854352	0.849351	NA	NA
rs2302109	rs2302109	19	1110829	TCF3	NA	NA	0.0782855	0.852008	NA	NA
rs2668424	rs2668424	19	1371354	TCF3	NA	NA	0.0954524	0.863355	NA	NA
rs28367163	rs28367163	19	2493181	TCF3	0.185122	0.869887	NA	NA	NA	NA
rs2894565	rs2894565	19	2389044	TCF3	0.120499	0.840855	NA	NA	NA	NA
rs2907334	rs2907334	19	2559841	TCF3	0.174369	0.857212	NA	NA	NA	NA
rs2965287	rs2965287	19	896244	TCF3	0.124203	0.881281	NA	NA	NA	NA
rs34370056	rs34370056	19	768721	TCF3	NA	NA	0.101102	0.820787	NA	NA
rs34828577	rs34828577	19	867872	TCF3	0.148472	0.754435	NA	NA	NA	NA
rs351967	rs351967	19	789890	TCF3	NA	NA	0.079071	0.871418	NA	NA
rs35576999	rs35576999	19	1199676	TCF3	NA	NA	0.121375	0.875193	NA	NA
rs3764640	rs3764640	19	1207238	TCF3	NA	NA	-0.104518	0.802111	NA	NA
rs3786971	rs3786971	19	2141209	TCF3	-0.254758	0.776548	NA	NA	NA	NA
rs4806864	rs4806864	19	2532725	TCF3	NA	NA	-0.104261	0.64433	NA	NA
rs4807291	rs4807291	19	2524685	TCF3	-0.125237	0.842846	-0.0935151	0.737988	NA	NA
rs602186	rs602186	19	823550	TCF3	NA	NA	-0.122161	0.853046	NA	NA
rs62134171	rs62134171	19	997224	TCF3	-0.151418	0.783934	NA	NA	NA	NA
rs6510606	rs6510606	19	1411326	TCF3	0.106853	0.882001	0.0789105	0.82296	NA	NA
rs6510616	NA	19	1666933	TCF3	NA	NA	-0.093886	0.867883	NA	NA
rs7246039	rs7246039	19	996549	TCF3	-0.154014	0.773063	NA	NA	NA	NA
rs7247458	rs7247458	19	765568	TCF3	NA	NA	-0.0913828	0.821114	NA	NA
rs7255159	rs7255159	19	1372121	TCF3	NA	NA	-0.112065	0.77877	NA	NA
rs7257070	rs7257070	19	647486	TCF3	0.166398	0.680334	0.0817233	0.848119	NA	NA
rs7259201	rs7259201	19	1926027	TCF3	-0.131937	0.821241	NA	NA	NA	NA
rs7260480	rs7260480	19	1348164	TCF3	-0.166981	0.829888	NA	NA	NA	NA
rs72975368	rs72975368	19	2495279	TCF3	NA	NA	-0.0869252	0.830339	NA	NA
rs72980285	rs72980285	19	766557	TCF3	0.272105	0.701045	NA	NA	NA	NA
rs72981673	rs72981673	19	1355350	TCF3	NA	NA	-0.169273	0.844266	NA	NA
rs73526815	rs73526815	19	2593176	TCF3	NA	NA	0.116174	0.844558	NA	NA
rs73921336	rs73921336	19	2544956	TCF3	NA	NA	-0.110763	0.86132	NA	NA
rs77881769	NA	19	1962739	TCF3	0.265043	0.86621	NA	NA	NA	NA
rs8109756	NA	19	1029992	TCF3	NA	NA	0.0756416	0.855005	NA	NA
rs8110452	NA	19	998126	TCF3	-0.138172	0.796855	NA	NA	NA	NA
rs8112435	rs8112435	19	2524925	TCF3	-0.118686	0.858235	-0.0919614	0.738058	NA	NA
rs9304895	rs9304895	19	2547681	TCF3	NA	NA	0.106372	0.801315	NA	NA
JHU_19.32371997	rs673128	19	32371998	TDRD12	NA	NA	0.663579	0.863009	NA	NA
JHU_19.32676995	rs12971467	19	32676996	TDRD12	NA	NA	0.698157	0.789601	NA	NA
JHU_19.33132672	rs149712420	19	33132673	TDRD12	0.896214	0.805824	NA	NA	NA	NA
JHU_19.33595256	rs76923147	19	33595257	TDRD12	NA	NA	-0.706305	0.870537	NA	NA
JHU_19.33708842	NA	19	33708843	TDRD12	0.678805	0.865124	NA	NA	NA	NA
rs10404771	rs10404771	19	33358012	TDRD12	0.518495	0.840927	NA	NA	NA	NA
rs10410656	rs10410656	19	33055572	TDRD12	NA	NA	-0.644532	0.877867	NA	NA
rs10412342	rs10412342	19	33726662	TDRD12	NA	NA	-0.65592	0.785011	NA	NA
rs10413445	rs10413445	19	32722146	TDRD12	NA	NA	0.898446	0.854324	NA	NA
rs10413743	rs10413743	19	32746049	TDRD12	-0.455534	0.876807	NA	NA	NA	NA
rs10416218	rs10416218	19	33599127	TDRD12	NA	NA	-0.706305	0.870537	NA	NA
rs10422704	rs10422704	19	32240309	TDRD12	0.873259	0.808796	NA	NA	NA	NA
rs10425655	rs10425655	19	33719251	TDRD12	1.15952	0.568314	1.71898	0.0634767	NA	NA
rs10500264	rs10500264	19	33750314	TDRD12	NA	NA	1.02126	0.821632	NA	NA
rs1076402	rs1076402	19	32692005	TDRD12	0.452101	0.873319	NA	NA	NA	NA
rs11084721	rs11084721	19	33769013	TDRD12	NA	NA	0.512409	0.88108	NA	NA
rs11672623	rs11672623	19	33764726	TDRD12	-0.81029	0.876972	-0.918141	0.874843	NA	NA
rs11673535	NA	19	33703706	TDRD12	-0.425581	0.879508	NA	NA	NA	NA
rs13343443	rs13343443	19	33886341	TDRD12	NA	NA	1.0886	0.864547	NA	NA
rs1988952	rs1988952	19	33004201	TDRD12	NA	NA	-0.524537	0.856662	NA	NA
rs1990990	rs1990990	19	33361794	TDRD12	0.465748	0.836219	NA	NA	NA	NA
rs2033495	rs2033495	19	32595038	TDRD12	0.965967	0.864141	NA	NA	NA	NA
rs2287679	rs2287679	19	33600764	TDRD12	NA	NA	-0.706305	0.870537	NA	NA
rs2304103	rs2304103	19	33467413	TDRD12	0.918451	0.649602	NA	NA	NA	NA
rs259278	rs259278	19	33161126	TDRD12	0.533495	0.777928	NA	NA	NA	NA
rs278297	rs278297	19	32331526	TDRD12	NA	NA	0.633542	0.851222	NA	NA
rs33823	rs33823	19	34000725	TDRD12	NA	NA	0.654846	0.82796	NA	NA
rs34626245	rs34626245	19	33372814	TDRD12	0.674719	0.870843	1.01735	0.685595	NA	NA
rs34724018	rs34724018	19	33075916	TDRD12	NA	NA	-0.882087	0.664126	NA	NA
rs376339974	rs376339974	19	33010010	TDRD12	-0.434513	0.873162	NA	NA	NA	NA
rs3816032	rs3816032	19	33467515	TDRD12	0.906612	0.609035	NA	NA	NA	NA
rs4805049	NA	19	34139264	TDRD12	NA	NA	0.711319	0.856499	NA	NA
rs62127396	NA	19	33490076	TDRD12	1.08744	0.723457	0.921966	0.872842	NA	NA
rs7250759	rs7250759	19	34159360	TDRD12	-0.625039	0.769787	NA	NA	NA	NA
rs7252408	rs11622364	19	32661232	TDRD12	0.799401	0.840222	NA	NA	NA	NA
rs7252601	rs7252601	19	32818329	TDRD12	NA	NA	0.584125	0.875141	NA	NA
rs7259333	rs7259333	19	33579128	TDRD12	NA	NA	-0.706305	0.870537	NA	NA
rs7260548	rs7260548	19	32677182	TDRD12	NA	NA	0.471235	0.871578	NA	NA
rs726822	rs726822	19	33717249	TDRD12	NA	NA	0.603303	0.813491	NA	NA
rs73033189	rs73033189	19	34203587	TDRD12	-0.463725	0.849681	-0.50512	0.859707	NA	NA
rs731673	rs731673	19	33132295	TDRD12	0.436437	0.865544	NA	NA	NA	NA
rs77589178	rs77589178	19	33666345	TDRD12	0.677051	0.86245	NA	NA	NA	NA
rs8104394	rs8104394	19	34298620	TDRD12	-0.539914	0.879341	NA	NA	NA	NA
rs8104532	rs8104532	19	33282336	TDRD12	NA	NA	0.788014	0.858192	NA	NA
JHU_19.48868598	NA	19	48868599	TEAD2	-1.37415	0.790506	NA	NA	NA	NA
JHU_19.49064853	rs12611128	19	49064854	TEAD2	NA	NA	1.01629	0.750834	NA	NA
JHU_19.49091893	rs57180832	19	49091894	TEAD2	-0.578848	0.866886	NA	NA	NA	NA
JHU_19.49162497	NA	19	49162498	TEAD2	NA	NA	-0.58498	0.84838	NA	NA
JHU_19.49461800	rs7508566	19	49461801	TEAD2	-0.72986	0.825042	NA	NA	NA	NA
JHU_19.49762259	rs7249801	19	49762260	TEAD2	-0.760816	0.619468	NA	NA	NA	NA
JHU_19.49763623	rs8108242	19	49763624	TEAD2	-0.719902	0.683818	NA	NA	NA	NA
JHU_19.49823684	NA	19	49823685	TEAD2	-0.707072	0.686212	NA	NA	NA	NA
JHU_19.49961672	rs114321852	19	49961673	TEAD2	NA	NA	-0.717951	0.863347	NA	NA
JHU_19.49976654	NA	19	49976655	TEAD2	-1.01563	0.866179	NA	NA	NA	NA
JHU_19.50020822	rs56164649	19	50020823	TEAD2	NA	NA	-0.544065	0.827682	NA	NA
JHU_19.50261149	rs116823070	19	50261150	TEAD2	NA	NA	1.16987	0.802566	NA	NA
JHU_19.50762023	NA	19	50762024	TEAD2	NA	NA	0.626056	0.849332	NA	NA
exm1488534	NA	19	49376582	TEAD2	0.534715	0.835947	NA	NA	NA	NA
rs10406757	rs10406757	19	49965956	TEAD2	-0.763677	0.810777	NA	NA	NA	NA
rs10414050	rs10414050	19	49027683	TEAD2	NA	NA	1.27132	0.643842	NA	NA
rs10414887	rs10414887	19	49189026	TEAD2	NA	NA	0.641922	0.755	NA	NA
rs10415576	rs10415576	19	50164390	TEAD2	0.810791	0.880112	NA	NA	NA	NA
rs10415779	rs10415779	19	50740074	TEAD2	NA	NA	-0.544829	0.767333	NA	NA
rs10426466	rs10426466	19	50060685	TEAD2	0.817614	0.803601	0.670247	0.873545	NA	NA
rs115839872	rs115839872	19	48925896	TEAD2	-0.548359	0.853336	NA	NA	NA	NA
rs116046797	rs116046797	19	50816020	TEAD2	0.730163	0.872905	NA	NA	NA	NA
rs11878999	rs11878999	19	50118061	TEAD2	NA	NA	0.810407	0.850039	NA	NA
rs12980441	rs12980441	19	49482522	TEAD2	NA	NA	-0.561486	0.797245	NA	NA
rs143537928	rs143537928	19	50685883	TEAD2	NA	NA	1.09575	0.815815	NA	NA
rs2001342	rs2001342	19	50260768	TEAD2	NA	NA	0.570367	0.711166	NA	NA
rs2176902	rs2176902	19	49707111	TEAD2	0.474146	0.85984	0.54874	0.772349	NA	NA
rs2232003	rs2232003	19	49621964	TEAD2	NA	NA	-0.543698	0.851702	NA	NA
rs2288478	rs2288478	19	49866919	TEAD2	0.625396	0.860755	NA	NA	NA	NA
rs2303054	rs2303054	19	49640294	TEAD2	NA	NA	-0.543255	0.856704	NA	NA
rs2304207	rs2304207	19	50167726	TEAD2	NA	NA	-0.725523	0.772745	NA	NA
rs2617801	rs2617801	19	49116076	TEAD2	NA	NA	-0.882127	0.88108	NA	NA
rs276717	rs276717	19	48897243	TEAD2	-0.491783	0.879786	NA	NA	NA	NA
rs283508	rs283508	19	50476117	TEAD2	NA	NA	0.654397	0.86349	NA	NA
rs283525	rs283525	19	50435747	TEAD2	NA	NA	0.584446	0.795483	NA	NA
rs34517585	rs34517585	19	49332341	TEAD2	-0.473547	0.859056	NA	NA	NA	NA
rs35693137	rs35693137	19	49868892	TEAD2	NA	NA	0.603263	0.870736	NA	NA
rs3745297	rs3745297	19	49658209	TEAD2	-0.651734	0.70918	NA	NA	NA	NA
rs3745301	rs3745301	19	49699866	TEAD2	-0.549389	0.879672	NA	NA	NA	NA
rs3745509	rs3745509	19	50796905	TEAD2	NA	NA	-0.594006	0.76075	NA	NA
rs4802552	rs4802552	19	49590938	TEAD2	-0.521818	0.854835	NA	NA	NA	NA
rs4802602	rs4802602	19	49897949	TEAD2	0.873875	0.744374	NA	NA	NA	NA
rs4802688	rs4802688	19	50799439	TEAD2	NA	NA	-0.585547	0.800947	NA	NA
rs518822	rs518822	19	49364625	TEAD2	-0.535329	0.834755	NA	NA	NA	NA
rs55853951	rs55853951	19	50404879	TEAD2	NA	NA	1.00144	0.647782	NA	NA
rs55923762	rs55923762	19	50829365	TEAD2	-0.793951	0.83685	NA	NA	NA	NA
rs584975	rs584975	19	50741570	TEAD2	NA	NA	-0.83044	0.575409	NA	NA
rs61742136	rs61742136	19	50436115	TEAD2	NA	NA	1.00144	0.647782	NA	NA
rs62132014	rs62132014	19	48904689	TEAD2	1.28214	0.373035	NA	NA	NA	NA
rs627491	NA	19	50813263	TEAD2	0.766804	0.851018	NA	NA	NA	NA
rs643359	rs643359	19	50759063	TEAD2	NA	NA	0.624615	0.848173	NA	NA
rs650829	rs650829	19	50791956	TEAD2	-0.832537	0.750944	NA	NA	NA	NA
rs660515	rs660515	19	50711230	TEAD2	NA	NA	-0.488469	0.847858	NA	NA
rs7247125	rs7247125	19	49623935	TEAD2	NA	NA	-0.433123	0.854324	NA	NA
rs7249190	rs7249190	19	49869540	TEAD2	0.625396	0.860755	NA	NA	NA	NA
rs7249356	rs7249356	19	50209095	TEAD2	NA	NA	-0.533558	0.831118	NA	NA
rs7255559	rs7255559	19	49462708	TEAD2	0.611274	0.801735	NA	NA	NA	NA
rs7256714	rs7256714	19	49328875	TEAD2	-0.511671	0.867469	NA	NA	NA	NA
rs7257323	rs7257323	19	49864655	TEAD2	NA	NA	0.603263	0.870736	NA	NA
rs73570272	rs73570272	19	48918051	TEAD2	-1.0324	0.796393	NA	NA	NA	NA
rs73574415	rs73574415	19	49680965	TEAD2	-0.607331	0.870957	NA	NA	NA	NA
rs74408320	rs74408320	19	50271087	TEAD2	NA	NA	1.04048	0.760497	NA	NA
rs75915336	rs75915336	19	50758572	TEAD2	NA	NA	-0.717127	0.844108	NA	NA
rs76511181	NA	19	50121029	TEAD2	NA	NA	0.940955	0.784739	NA	NA
rs78339211	rs78339211	19	50769424	TEAD2	NA	NA	-0.72053	0.770932	NA	NA
rs788328	rs788328	19	50788503	TEAD2	NA	NA	-0.552622	0.880113	NA	NA
rs788332	rs788332	19	50782462	TEAD2	NA	NA	0.558049	0.830502	NA	NA
rs8108252	rs8108252	19	50444061	TEAD2	0.624025	0.874998	NA	NA	NA	NA
rs905238	rs905238	19	49465384	TEAD2	-0.563671	0.767567	NA	NA	NA	NA
rs936025	rs936025	19	50740924	TEAD2	NA	NA	-0.673599	0.556925	NA	NA
rs968457	rs968457	19	50166650	TEAD2	NA	NA	-0.724946	0.86349	NA	NA
JHU_19.13684363	rs7258120	19	13684364	TECR	-0.0934565	0.85924	-0.132737	0.81042	NA	NA
JHU_19.13714001	rs113841528	19	13714002	TECR	-0.0894412	0.858974	-0.137031	0.764727	NA	NA
JHU_19.13721467	rs116072980	19	13721468	TECR	NA	NA	-0.229919	0.340956	NA	NA
JHU_19.13736034	rs59527717	19	13736035	TECR	-0.123041	0.536658	-0.157533	0.512391	NA	NA
JHU_19.13797712	NA	19	13797713	TECR	NA	NA	-0.209539	0.875141	NA	NA
JHU_19.13888463	NA	19	13888464	TECR	NA	NA	-0.130234	0.809768	NA	NA
JHU_19.14159109	rs8104369	19	14159110	TECR	-0.134197	0.812513	NA	NA	NA	NA
JHU_19.14506131	NA	19	14506132	TECR	0.174942	0.838441	0.198265	0.880113	NA	NA
JHU_19.14619527	rs12976731	19	14619528	TECR	-0.110225	0.799988	NA	NA	NA	NA
JHU_19.15286425	rs11880303	19	15286426	TECR	NA	NA	0.108157	0.84851	NA	NA
JHU_19.15297189	rs12980548	19	15297190	TECR	NA	NA	-0.106789	0.821167	NA	NA
JHU_19.15317747	rs199699723	19	15317748	TECR	-0.0774016	0.881221	-0.108141	0.854909	NA	NA
JHU_19.15371625	NA	19	15371626	TECR	-0.202867	0.748332	NA	NA	NA	NA
rs10104	rs10104	19	13885484	TECR	0.0868552	0.866639	0.137167	0.760023	NA	NA
rs10404119	rs10404119	19	14991963	TECR	-0.152752	0.845782	NA	NA	NA	NA
rs10405210	rs10405210	19	14994345	TECR	-0.120928	0.822244	NA	NA	NA	NA
rs10407452	rs10407452	19	14974930	TECR	NA	NA	-0.111244	0.8748	NA	NA
rs10407750	NA	19	14372534	TECR	-0.15031	0.73849	-0.171532	0.808225	NA	NA
rs10421733	rs10421733	19	13671893	TECR	-0.13707	0.880606	-0.205227	0.821921	NA	NA
rs10422158	rs10422158	19	14600563	TECR	0.0944252	0.874217	NA	NA	NA	NA
rs10424042	rs10424042	19	14593150	TECR	0.0957866	0.8385	0.110059	0.876709	NA	NA
rs10451497	rs10451497	19	15203866	TECR	-0.0945578	0.834357	NA	NA	NA	NA
rs1128749	rs1128749	19	13885309	TECR	0.0868552	0.866639	0.137167	0.760023	NA	NA
rs11668370	rs11668370	19	13692602	TECR	0.104685	0.877365	NA	NA	NA	NA
rs11670044	rs11670044	19	15094664	TECR	NA	NA	-0.269856	0.807334	NA	NA
rs118040014	rs118040014	19	14928873	TECR	0.119576	0.849872	NA	NA	NA	NA
rs11879166	rs11879166	19	13758270	TECR	0.136223	0.546592	NA	NA	NA	NA
rs12327666	rs12327666	19	14139921	TECR	NA	NA	-0.208444	0.825759	NA	NA
rs12980153	rs12980153	19	15202945	TECR	-0.119674	0.801372	NA	NA	NA	NA
rs12980862	rs12980862	19	15217882	TECR	-0.138274	0.877821	NA	NA	NA	NA
rs201423703	rs201423703	19	15464156	TECR	-0.204821	0.811417	NA	NA	NA	NA
rs2277947	rs2277947	19	13889368	TECR	0.081207	0.871868	0.126858	0.778301	NA	NA
rs2287699	rs2287699	19	14590612	TECR	-0.131334	0.828743	NA	NA	NA	NA
rs28481703	rs28481703	19	14536867	TECR	NA	NA	-0.118747	0.854324	NA	NA
rs34857561	rs34857561	19	15196819	TECR	-0.122862	0.857678	NA	NA	NA	NA
rs4926322	rs4926322	19	14069083	TECR	-0.0987006	0.825049	NA	NA	NA	NA
rs515391	rs515391	19	13742702	TECR	-0.108902	0.728072	NA	NA	NA	NA
rs542139	rs542139	19	13728961	TECR	-0.103469	0.769152	NA	NA	NA	NA
rs57121293	rs57121293	19	14932883	TECR	-0.162842	0.683754	NA	NA	NA	NA
rs59179632	rs59179632	19	14504661	TECR	NA	NA	0.149215	0.844558	NA	NA
rs61486956	rs61486956	19	15192715	TECR	0.0965754	0.827928	NA	NA	NA	NA
rs7246997	NA	19	13764099	TECR	-0.111401	0.755747	NA	NA	NA	NA
rs7247432	rs7247432	19	14921852	TECR	0.0907108	0.834407	NA	NA	NA	NA
rs7248735	rs7248735	19	14130215	TECR	-0.0828347	0.871723	-0.106735	0.86989	NA	NA
rs7251278	rs7251278	19	14984092	TECR	NA	NA	-0.150576	0.748159	NA	NA
rs73929515	rs73929515	19	15117118	TECR	-0.184615	0.811454	NA	NA	NA	NA
rs74700010	NA	19	14910474	TECR	-0.186162	0.874295	NA	NA	NA	NA
rs74962154	rs74962154	19	14916989	TECR	-0.170598	0.840864	-0.220677	0.837688	NA	NA
rs76723613	rs76723613	19	13778347	TECR	0.117172	0.783435	0.146714	0.789087	NA	NA
rs768170	rs768170	19	15268519	TECR	NA	NA	-0.124869	0.746393	NA	NA
rs8103801	rs8103801	19	14685934	TECR	-0.132406	0.838041	-0.177634	0.810005	NA	NA
rs8109015	rs8109015	19	14571160	TECR	0.0833291	0.869143	0.13959	0.712305	NA	NA
rs8109493	rs8109493	19	14603932	TECR	-0.117098	0.769336	NA	NA	NA	NA
rs8112777	rs8112777	19	14781418	TECR	NA	NA	-0.220655	0.856704	NA	NA
JHU_19.53630521	rs71363303	19	53630522	TFPT	NA	NA	-0.231759	0.873232	NA	NA
JHU_19.53701801	rs146982611	19	53701802	TFPT	-0.350722	0.861252	NA	NA	NA	NA
JHU_19.53784781	NA	19	53784782	TFPT	NA	NA	-0.348344	0.772289	NA	NA
JHU_19.54038271	rs77282677	19	54038272	TFPT	-0.359926	0.732457	NA	NA	NA	NA
JHU_19.54148450	rs113970945	19	54148451	TFPT	NA	NA	-0.297308	0.757033	NA	NA
JHU_19.54168411	NA	19	54168412	TFPT	0.371476	0.761984	NA	NA	NA	NA
JHU_19.54211122	NA	19	54211123	TFPT	-0.166115	0.860171	NA	NA	NA	NA
JHU_19.54304701	rs7258561	19	54304702	TFPT	0.156583	0.87594	NA	NA	NA	NA
JHU_19.54317338	rs78982624	19	54317339	TFPT	-0.39323	0.81146	NA	NA	NA	NA
JHU_19.54382464	rs12460152	19	54382465	TFPT	-0.214493	0.850248	NA	NA	NA	NA
JHU_19.54412098	NA	19	54412099	TFPT	NA	NA	0.297782	0.830873	NA	NA
JHU_19.54453948	rs8113358	19	54453949	TFPT	NA	NA	0.179089	0.816022	NA	NA
JHU_19.54458321	rs60905186	19	54458322	TFPT	-0.377434	0.81213	NA	NA	NA	NA
JHU_19.54506360	rs287133	19	54506361	TFPT	NA	NA	0.219065	0.854653	NA	NA
JHU_19.54519703	rs77624751	19	54519704	TFPT	-0.20668	0.871167	NA	NA	NA	NA
JHU_19.54608044	NA	19	54608045	TFPT	NA	NA	-0.130357	0.778462	NA	NA
JHU_19.54631375	rs12977981	19	54631376	TFPT	NA	NA	0.183289	0.738108	NA	NA
JHU_19.54637174	NA	19	54637175	TFPT	0.286664	0.873994	NA	NA	NA	NA
JHU_19.54736806	NA	19	54736807	TFPT	0.25232	0.824332	0.17595	0.851909	NA	NA
JHU_19.54750614	NA	19	54750615	TFPT	NA	NA	-0.238086	0.823811	NA	NA
JHU_19.54780397	NA	19	54780398	TFPT	0.19251	0.862128	NA	NA	NA	NA
JHU_19.54809948	rs10426429	19	54809949	TFPT	NA	NA	0.175638	0.854794	NA	NA
JHU_19.55003855	rs10403500	19	55003856	TFPT	0.187025	0.879672	NA	NA	NA	NA
JHU_19.55104912	NA	19	55104913	TFPT	NA	NA	0.162599	0.775156	NA	NA
JHU_19.55117677	rs150808197	19	55117678	TFPT	NA	NA	-0.323009	0.783576	NA	NA
JHU_19.55241208	rs371229508	19	55241209	TFPT	0.371748	0.830599	NA	NA	NA	NA
JHU_19.55243113	rs144501078	19	55243114	TFPT	0.173687	0.863527	NA	NA	NA	NA
JHU_19.55256544	rs200907694	19	55256545	TFPT	0.247759	0.872241	NA	NA	NA	NA
JHU_19.55257262	NA	19	55257263	TFPT	0.275086	0.823411	NA	NA	NA	NA
JHU_19.55303314	rs180847880	19	55303315	TFPT	NA	NA	-0.22808	0.790143	NA	NA
JHU_19.55324238	rs142472633	19	55324239	TFPT	0.17355	0.869124	NA	NA	NA	NA
JHU_19.55324473	rs143457956	19	55324474	TFPT	0.219546	0.811454	NA	NA	NA	NA
JHU_19.55328819	NA	19	55328820	TFPT	0.233923	0.747333	NA	NA	NA	NA
JHU_19.55328992	rs1142881	19	55328993	TFPT	0.204454	0.822315	NA	NA	NA	NA
JHU_19.55331573	rs150226565	19	55331574	TFPT	0.297462	0.796884	NA	NA	NA	NA
JHU_19.55357505	rs200259737	19	55357506	TFPT	NA	NA	-0.163462	0.630471	NA	NA
JHU_19.55358266	NA	19	55358267	TFPT	0.276526	0.789853	NA	NA	NA	NA
JHU_19.55361685	NA	19	55361686	TFPT	NA	NA	-0.151606	0.82312	NA	NA
JHU_19.55580333	NA	19	55580334	TFPT	NA	NA	0.141106	0.880377	NA	NA
exm1505276	NA	19	55087313	TFPT	NA	NA	-0.196298	0.667198	NA	NA
exm1505531	NA	19	55143199	TFPT	NA	NA	0.276946	0.627879	NA	NA
exm1506323	NA	19	55329922	TFPT	0.213533	0.805648	NA	NA	NA	NA
exm2230025	rs114717391	19	53784826	TFPT	0.352637	0.83002	0.227098	0.880587	NA	NA
exm2272802	rs10410390	19	54603419	TFPT	NA	NA	0.182136	0.592532	NA	NA
kgp21445425	NA	19	55106395	TFPT	0.28342	0.86783	NA	NA	NA	NA
rs10221534	NA	19	53871391	TFPT	-0.302141	0.864685	NA	NA	NA	NA
rs10401558	rs10401558	19	55602036	TFPT	NA	NA	-0.130297	0.837882	NA	NA
rs10401943	rs10401943	19	53794579	TFPT	0.315054	0.693319	NA	NA	NA	NA
rs10404019	rs10404019	19	55192276	TFPT	0.189896	0.873311	NA	NA	NA	NA
rs10409187	rs10409187	19	54075317	TFPT	0.163451	0.879498	NA	NA	NA	NA
rs10410167	rs10410167	19	55008518	TFPT	NA	NA	-0.120449	0.86548	NA	NA
rs10413281	rs10413281	19	54033142	TFPT	0.202314	0.790706	NA	NA	NA	NA
rs10414430	rs10414430	19	54033703	TFPT	0.202314	0.790706	NA	NA	NA	NA
rs10418607	rs10418607	19	54857911	TFPT	0.173067	0.873041	NA	NA	NA	NA
rs10418813	rs10418813	19	55006103	TFPT	0.20744	0.783667	NA	NA	NA	NA
rs10423754	rs10423754	19	54604822	TFPT	NA	NA	0.167183	0.764139	NA	NA
rs10427077	NA	19	54286896	TFPT	NA	NA	-0.121436	0.822531	NA	NA
rs10500316	rs10500316	19	54553697	TFPT	NA	NA	-0.177275	0.730062	NA	NA
rs111232454	rs111232454	19	54449808	TFPT	-0.357043	0.302019	-0.154991	0.872139	NA	NA
rs111720466	rs111720466	19	53837804	TFPT	NA	NA	-0.206498	0.795699	NA	NA
rs115599097	rs115599097	19	53797999	TFPT	NA	NA	0.2737	0.877569	NA	NA
rs11667135	NA	19	54113851	TFPT	0.272144	0.840832	NA	NA	NA	NA
rs11671249	rs11671249	19	55123084	TFPT	-0.194699	0.874418	NA	NA	NA	NA
rs12150892	rs12150892	19	53828221	TFPT	-0.249049	0.841246	NA	NA	NA	NA
rs12327594	rs12327594	19	55427092	TFPT	0.260218	0.840616	NA	NA	NA	NA
rs12459158	rs12459158	19	55081145	TFPT	-0.21008	0.85192	-0.248221	0.329153	NA	NA
rs12460704	rs12460704	19	53675721	TFPT	NA	NA	0.165551	0.873772	NA	NA
rs12461246	rs12461246	19	55081245	TFPT	NA	NA	-0.18924	0.739872	NA	NA
rs12973994	rs12973994	19	54208058	TFPT	0.247837	0.707617	NA	NA	NA	NA
rs12984962	rs12984962	19	54769205	TFPT	NA	NA	-0.165348	0.846211	NA	NA
rs140922537	NA	19	53911616	TFPT	NA	NA	0.298022	0.75181	NA	NA
rs149768938	rs149768938	19	53787871	TFPT	-0.260096	0.865544	NA	NA	NA	NA
rs16984547	rs183442980	19	53682042	TFPT	NA	NA	0.216625	0.875755	NA	NA
rs17273120	rs17273120	19	54066980	TFPT	NA	NA	0.268178	0.824063	NA	NA
rs201949114	NA	19	55370237	TFPT	NA	NA	-0.183389	0.871502	NA	NA
rs2124090	rs2124090	19	55564456	TFPT	-0.183993	0.876743	NA	NA	NA	NA
rs254259	rs254259	19	54606405	TFPT	NA	NA	-0.118881	0.84182	NA	NA
rs2708761	rs2708761	19	54031043	TFPT	0.16485	0.876661	0.13299	0.852292	NA	NA
rs2708771	rs2708771	19	54029007	TFPT	0.202314	0.790706	NA	NA	NA	NA
rs28619228	rs28619228	19	53774985	TFPT	0.152158	0.88243	NA	NA	NA	NA
rs28650117	rs28650117	19	54636945	TFPT	NA	NA	0.237025	0.688412	NA	NA
rs28665982	rs28665982	19	54584651	TFPT	-0.26226	0.821297	NA	NA	NA	NA
rs307912	rs307912	19	54451613	TFPT	0.23823	0.747391	NA	NA	NA	NA
rs34092035	rs34092035	19	53793134	TFPT	0.264576	0.864302	NA	NA	NA	NA
rs35069154	rs35069154	19	55075820	TFPT	0.378547	0.818574	NA	NA	NA	NA
rs3786637	rs3786637	19	54935837	TFPT	0.52659	0.55323	NA	NA	NA	NA
rs384116	rs384116	19	54796719	TFPT	-0.178335	0.859036	NA	NA	NA	NA
rs399657	rs399657	19	54793505	TFPT	-0.213542	0.858424	NA	NA	NA	NA
rs4806796	rs4806796	19	55138581	TFPT	NA	NA	-0.125328	0.8337	NA	NA
rs56094502	rs56094502	19	55115944	TFPT	-0.35549	0.777151	NA	NA	NA	NA
rs56196087	rs56196087	19	54836988	TFPT	NA	NA	0.2344	0.758978	NA	NA
rs56292002	rs56292002	19	54318473	TFPT	NA	NA	-0.192372	0.878834	NA	NA
rs56396916	rs56396916	19	54625853	TFPT	NA	NA	0.153947	0.864305	NA	NA
rs57994809	rs57994809	19	54162753	TFPT	0.192436	0.845334	NA	NA	NA	NA
rs59256263	rs59256263	19	55082273	TFPT	NA	NA	-0.185564	0.754592	NA	NA
rs61743949	NA	19	55450655	TFPT	-0.286684	0.871253	NA	NA	NA	NA
rs62133402	rs62133402	19	55120686	TFPT	NA	NA	0.196729	0.815368	NA	NA
rs6509789	rs6509789	19	54042832	TFPT	0.365217	0.804563	NA	NA	NA	NA
rs6509859	rs75869723	19	54762408	TFPT	-0.1791	0.849067	NA	NA	NA	NA
rs6509878	rs6509878	19	55005272	TFPT	-0.21414	0.751768	NA	NA	NA	NA
rs7251986	rs7251986	19	55005607	TFPT	-0.21907	0.717141	NA	NA	NA	NA
rs7255328	rs7255328	19	54459884	TFPT	0.247385	0.840927	NA	NA	NA	NA
rs7255954	rs7255954	19	55109883	TFPT	-0.230477	0.831454	NA	NA	NA	NA
rs7256020	rs7256020	19	55435140	TFPT	NA	NA	-0.357213	0.22935	NA	NA
rs7257100	rs7257100	19	55073313	TFPT	NA	NA	0.127437	0.855474	NA	NA
rs7257319	rs7257319	19	55088977	TFPT	0.265886	0.832678	NA	NA	NA	NA
rs7259148	rs7259148	19	54332061	TFPT	0.179079	0.864165	NA	NA	NA	NA
rs7259963	rs7259963	19	55614760	TFPT	NA	NA	-0.14561	0.838125	NA	NA
rs72626284	rs72626284	19	55248072	TFPT	-0.175923	0.864813	NA	NA	NA	NA
rs73610580	rs73610580	19	55067183	TFPT	NA	NA	-0.211331	0.577014	NA	NA
rs74535771	rs74535771	19	54461641	TFPT	NA	NA	0.256099	0.507913	NA	NA
rs7507818	rs7507818	19	54033686	TFPT	0.202314	0.790706	NA	NA	NA	NA
rs75260004	rs75260004	19	54231649	TFPT	NA	NA	-0.226222	0.877569	NA	NA
rs76638738	rs76638738	19	54545779	TFPT	NA	NA	-0.166427	0.879376	NA	NA
rs77241525	rs77241525	19	55246731	TFPT	0.171171	0.878014	NA	NA	NA	NA
rs77477232	rs77477232	19	55471207	TFPT	0.354194	0.838103	NA	NA	NA	NA
rs775859	rs775859	19	55433596	TFPT	0.301975	0.830599	NA	NA	NA	NA
rs79543930	rs79543930	19	55000764	TFPT	-0.290812	0.868411	NA	NA	NA	NA
rs79647782	rs79647782	19	54497515	TFPT	-0.349021	0.847842	NA	NA	NA	NA
rs798887	rs798887	19	54793188	TFPT	-0.213542	0.858424	NA	NA	NA	NA
rs798888	rs798888	19	54793239	TFPT	-0.302067	0.786754	NA	NA	NA	NA
rs8101605	rs8101605	19	55148487	TFPT	0.199824	0.847196	NA	NA	NA	NA
rs8103620	rs8103620	19	53697937	TFPT	-0.157422	0.86073	-0.134928	0.793059	NA	NA
rs8106636	NA	19	55100459	TFPT	NA	NA	-0.151926	0.840918	NA	NA
rs8112233	rs8112233	19	55596233	TFPT	NA	NA	0.281302	0.729221	NA	NA
rs876661	rs876661	19	54464158	TFPT	NA	NA	0.208339	0.717652	NA	NA
JHU_19.40960467	rs113697340	19	40960468	TGFB1	0.107199	0.730369	0.0899543	0.719749	NA	NA
JHU_19.40963798	rs57796734	19	40963799	TGFB1	0.155659	0.390964	0.0965467	0.779897	NA	NA
JHU_19.40971720	NA	19	40971721	TGFB1	0.131038	0.87215	NA	NA	NA	NA
JHU_19.41002992	NA	19	41002993	TGFB1	-0.117866	0.863469	NA	NA	NA	NA
JHU_19.41126134	rs28559675	19	41126135	TGFB1	-0.0952496	0.777563	-0.109198	0.313958	NA	NA
JHU_19.41148767	NA	19	41148768	TGFB1	0.143798	0.725389	NA	NA	NA	NA
JHU_19.41160286	rs12611340	19	41160287	TGFB1	-0.0824996	0.839833	NA	NA	NA	NA
JHU_19.41221751	rs9973232	19	41221752	TGFB1	NA	NA	-0.087955	0.839356	NA	NA
JHU_19.41399237	rs76297159	19	41399238	TGFB1	0.116653	0.881861	NA	NA	NA	NA
JHU_19.41406480	rs55790533	19	41406481	TGFB1	0.116653	0.881861	NA	NA	NA	NA
JHU_19.41512376	NA	19	41512377	TGFB1	0.180129	0.733342	NA	NA	NA	NA
JHU_19.41519173	NA	19	41519174	TGFB1	NA	NA	-0.148539	0.828734	NA	NA
JHU_19.41555777	rs113161508	19	41555778	TGFB1	0.124005	0.841641	0.101097	0.854076	NA	NA
JHU_19.41729504	NA	19	41729505	TGFB1	0.0967207	0.872839	NA	NA	NA	NA
JHU_19.41741301	rs68003465	19	41741302	TGFB1	0.13249	0.840261	NA	NA	NA	NA
rs10410606	rs10410606	19	41108975	TGFB1	-0.0899655	0.787263	-0.0831978	0.696077	NA	NA
rs10411347	rs10411347	19	41166954	TGFB1	NA	NA	-0.124627	0.712936	NA	NA
rs10413102	rs10413102	19	42005394	TGFB1	NA	NA	0.154698	0.441569	NA	NA
rs10413906	rs10413906	19	42285491	TGFB1	-0.0906114	0.867447	NA	NA	NA	NA
rs1051303	rs1051303	19	41118056	TGFB1	-0.103874	0.661093	-0.108699	0.254	NA	NA
rs113572247	rs113572247	19	42071477	TGFB1	NA	NA	-0.0717361	0.812333	NA	NA
rs114877366	rs114877366	19	41099666	TGFB1	0.114157	0.848014	NA	NA	NA	NA
rs11665867	rs11665867	19	41266479	TGFB1	0.173868	0.55323	NA	NA	NA	NA
rs11666504	rs11666504	19	41309240	TGFB1	0.14642	0.844323	NA	NA	NA	NA
rs11666982	rs11666982	19	41531368	TGFB1	NA	NA	-0.126058	0.874658	NA	NA
rs12459929	rs12459929	19	41732610	TGFB1	NA	NA	-0.133626	0.827809	NA	NA
rs12975986	rs12975986	19	41622615	TGFB1	0.154484	0.86778	NA	NA	NA	NA
rs12978001	rs12978001	19	41564417	TGFB1	NA	NA	-0.0817699	0.831622	NA	NA
rs12978323	rs12978323	19	41756038	TGFB1	0.0948843	0.749278	NA	NA	NA	NA
rs12982298	rs12982298	19	41047360	TGFB1	0.0875431	0.83889	0.0819922	0.776618	NA	NA
rs139707196	rs139707196	19	41950049	TGFB1	NA	NA	-0.193741	0.762654	NA	NA
rs140503014	NA	19	40915041	TGFB1	-0.110703	0.845028	NA	NA	NA	NA
rs16974794	rs16974794	19	41499094	TGFB1	-0.0984348	0.838167	NA	NA	NA	NA
rs1993726	rs1993726	19	40996491	TGFB1	NA	NA	-0.0803646	0.839261	NA	NA
rs2005832	rs2005832	19	41983822	TGFB1	0.11496	0.872875	NA	NA	NA	NA
rs2278246	rs2278246	19	41117624	TGFB1	NA	NA	-0.0601581	0.878064	NA	NA
rs2278422	rs2278422	19	41845758	TGFB1	-0.0985831	0.864017	-0.0836404	0.860075	NA	NA
rs2279011	rs2279011	19	41269288	TGFB1	0.137628	0.832761	NA	NA	NA	NA
rs2304230	rs2304230	19	41774064	TGFB1	0.111638	0.740189	NA	NA	NA	NA
rs2304234	rs2304234	19	41748753	TGFB1	-0.0963596	0.752681	NA	NA	NA	NA
rs2561530	rs2561530	19	41224314	TGFB1	NA	NA	0.0641783	0.858192	NA	NA
rs2561554	NA	19	41168196	TGFB1	-0.0955578	0.819022	NA	NA	NA	NA
rs2561567	rs2561567	19	41147087	TGFB1	-0.0770571	0.861712	NA	NA	NA	NA
rs268672	NA	19	40901604	TGFB1	0.129367	0.407502	NA	NA	NA	NA
rs268673	rs268673	19	40901496	TGFB1	NA	NA	-0.0636357	0.873368	NA	NA
rs268687	rs268687	19	40929363	TGFB1	0.16651	0.237895	0.0982278	0.764371	NA	NA
rs268691	rs268691	19	40949672	TGFB1	0.166641	0.261978	0.106413	0.698876	NA	NA
rs338599	rs338599	19	41700493	TGFB1	NA	NA	-0.0981836	0.859978	NA	NA
rs34855348	rs34855348	19	41533915	TGFB1	NA	NA	-0.119209	0.85091	NA	NA
rs35669602	rs35669602	19	41100624	TGFB1	NA	NA	0.121721	0.837446	NA	NA
rs3760659	rs3760659	19	41769104	TGFB1	0.116719	0.837327	NA	NA	NA	NA
rs3865452	rs3865452	19	41211056	TGFB1	-0.0805699	0.850032	NA	NA	NA	NA
rs393569	rs393569	19	41094838	TGFB1	-0.151696	0.838103	-0.114362	0.875553	NA	NA
rs4090570	rs4090570	19	42116126	TGFB1	0.10039	0.795347	NA	NA	NA	NA
rs4124633	rs4124633	19	41449603	TGFB1	-0.124202	0.812963	NA	NA	NA	NA
rs4306639	rs4306639	19	40978869	TGFB1	NA	NA	-0.0711653	0.86299	NA	NA
rs4802111	rs4802111	19	41734059	TGFB1	-0.0766541	0.869353	NA	NA	NA	NA
rs4803448	rs4803448	19	41734560	TGFB1	-0.0766541	0.869353	NA	NA	NA	NA
rs4803480	rs4803480	19	42066279	TGFB1	-0.121567	0.834227	-0.106226	0.807281	NA	NA
rs61735531	rs61735531	19	40902242	TGFB1	NA	NA	-0.128803	0.789714	NA	NA
rs62107640	NA	19	40881284	TGFB1	0.140212	0.847935	NA	NA	NA	NA
rs6508964	rs6508964	19	41502602	TGFB1	0.18005	0.731347	NA	NA	NA	NA
rs68191109	rs68191109	19	41199718	TGFB1	0.142206	0.806229	0.101681	0.870732	NA	NA
rs6957	rs6957	19	41830606	TGFB1	0.115034	0.706555	0.0711465	0.875746	NA	NA
rs707265	rs707265	19	41524087	TGFB1	NA	NA	-0.0885555	0.879154	NA	NA
rs7245398	rs7245398	19	41810644	TGFB1	-0.0901775	0.768215	NA	NA	NA	NA
rs7246465	rs7246465	19	41523303	TGFB1	-0.100809	0.863607	-0.0823891	0.87265	NA	NA
rs7247247	rs7247247	19	41156940	TGFB1	0.123253	0.794549	NA	NA	NA	NA
rs7249146	rs7249146	19	40853492	TGFB1	NA	NA	-0.0757335	0.853494	NA	NA
rs7253743	rs7253743	19	40908795	TGFB1	-0.110703	0.845028	NA	NA	NA	NA
rs7257696	rs7257696	19	41128711	TGFB1	-0.0794925	0.87195	-0.104578	0.462873	NA	NA
rs73032311	rs73032311	19	41386033	TGFB1	0.116653	0.881861	NA	NA	NA	NA
rs73046328	rs73046328	19	40853734	TGFB1	0.11892	0.842641	NA	NA	NA	NA
rs73046347	rs73046347	19	40875554	TGFB1	0.136757	0.832276	NA	NA	NA	NA
rs75515275	rs75515275	19	41031623	TGFB1	0.117754	0.749183	NA	NA	NA	NA
rs8103444	NA	19	41397661	TGFB1	NA	NA	-0.0913567	0.828913	NA	NA
rs8107014	rs8107014	19	41127465	TGFB1	-0.10106	0.71786	-0.112041	0.237451	NA	NA
rs8109613	rs8109613	19	42110221	TGFB1	0.094389	0.87928	NA	NA	NA	NA
rs8109818	rs8109818	19	41460621	TGFB1	-0.129562	0.40455	NA	NA	NA	NA
rs8110888	rs8110888	19	40855255	TGFB1	NA	NA	-0.0757335	0.853494	NA	NA
JHU_19.35609980	rs10426785	19	35609981	THAP8	0.322231	0.823676	NA	NA	NA	NA
JHU_19.35870545	rs59793076	19	35870546	THAP8	NA	NA	0.295293	0.677827	NA	NA
JHU_19.35895603	rs374605631	19	35895604	THAP8	-0.446394	0.873311	NA	NA	NA	NA
JHU_19.35971408	rs112945675	19	35971409	THAP8	NA	NA	-0.242142	0.871244	NA	NA
JHU_19.35998778	rs114068976	19	35998779	THAP8	NA	NA	-0.307077	0.87029	NA	NA
JHU_19.36010077	NA	19	36010078	THAP8	0.521716	0.877485	NA	NA	NA	NA
JHU_19.36161542	NA	19	36161543	THAP8	-0.694849	0.85602	NA	NA	NA	NA
JHU_19.36202092	rs73590564	19	36202093	THAP8	-0.694849	0.85602	NA	NA	NA	NA
JHU_19.36332029	rs149824047	19	36332030	THAP8	NA	NA	0.34258	0.877351	NA	NA
JHU_19.36448333	rs11880325	19	36448334	THAP8	NA	NA	-0.30818	0.777091	NA	NA
JHU_19.37433519	rs1643416	19	37433520	THAP8	NA	NA	0.192366	0.853856	NA	NA
exm1932815	rs138695031	19	35617784	THAP8	NA	NA	-0.521599	0.772349	NA	NA
kgp21417529	rs28365137	19	35769810	THAP8	-0.639612	0.879184	NA	NA	NA	NA
rs10404099	rs10404099	19	35922437	THAP8	-0.743569	0.531064	NA	NA	NA	NA
rs10405246	rs10405246	19	35768949	THAP8	NA	NA	-0.226494	0.87347	NA	NA
rs10409299	rs10409299	19	36324324	THAP8	-0.329855	0.877365	NA	NA	NA	NA
rs11084803	rs11084803	19	35658728	THAP8	NA	NA	-0.414483	0.423141	NA	NA
rs114521193	rs114521193	19	35571482	THAP8	0.529182	0.88053	NA	NA	NA	NA
rs115407940	rs115407940	19	36185245	THAP8	-0.509125	0.86939	NA	NA	NA	NA
rs115468442	rs115468442	19	36126424	THAP8	NA	NA	-0.345479	0.764708	NA	NA
rs11666576	rs11666576	19	35624890	THAP8	-0.315434	0.815673	NA	NA	NA	NA
rs11878600	rs11878600	19	36021063	THAP8	0.524637	0.860083	NA	NA	NA	NA
rs12975589	rs12975589	19	35839730	THAP8	0.640064	0.837818	NA	NA	NA	NA
rs1626386	rs1626386	19	35652152	THAP8	-0.298842	0.862114	NA	NA	NA	NA
rs1644634	rs1644634	19	37441980	THAP8	NA	NA	0.181212	0.873174	NA	NA
rs1667354	rs1667354	19	37482151	THAP8	NA	NA	0.210711	0.825373	NA	NA
rs1672997	NA	19	35630362	THAP8	-0.280314	0.872993	NA	NA	NA	NA
rs1673003	rs1673003	19	35585457	THAP8	0.415834	0.730032	NA	NA	NA	NA
rs1687982	rs1687982	19	35570307	THAP8	-0.346858	0.83961	NA	NA	NA	NA
rs1687996	rs1687996	19	35587635	THAP8	0.480859	0.63828	NA	NA	NA	NA
rs1688005	rs1688005	19	35648365	THAP8	0.296523	0.88125	NA	NA	NA	NA
rs16970163	rs16970163	19	35739702	THAP8	0.436634	0.790782	NA	NA	NA	NA
rs17638853	rs17638853	19	36234652	THAP8	NA	NA	-0.352064	0.855006	NA	NA
rs1858844	rs1858844	19	36128988	THAP8	0.427977	0.785788	NA	NA	NA	NA
rs2073896	rs2073896	19	36508392	THAP8	NA	NA	-0.219044	0.86132	NA	NA
rs2073898	rs2073898	19	35749563	THAP8	-0.398067	0.864319	NA	NA	NA	NA
rs2267586	rs2267586	19	36159368	THAP8	-0.70719	0.832963	NA	NA	NA	NA
rs2516281	rs2516281	19	35643749	THAP8	NA	NA	-0.238423	0.807282	NA	NA
rs28495605	rs28495605	19	35841284	THAP8	-0.336642	0.874418	NA	NA	NA	NA
rs2901967	rs2901967	19	35653642	THAP8	NA	NA	-0.378864	0.784306	NA	NA
rs34677175	rs34677175	19	35666395	THAP8	NA	NA	-0.161961	0.857994	NA	NA
rs35715143	rs35715143	19	35832389	THAP8	NA	NA	0.320605	0.836493	NA	NA
rs3761093	rs3761093	19	36136449	THAP8	NA	NA	-0.345479	0.764708	NA	NA
rs4378726	rs4378726	19	35816429	THAP8	NA	NA	0.307078	0.598418	NA	NA
rs446014	rs446014	19	36348078	THAP8	-0.581078	0.812133	NA	NA	NA	NA
rs502926	rs502926	19	35712951	THAP8	0.438504	0.863522	NA	NA	NA	NA
rs564117	rs564117	19	35718938	THAP8	0.38411	0.869941	NA	NA	NA	NA
rs58183088	rs58183088	19	36015521	THAP8	-0.362905	0.880795	NA	NA	NA	NA
rs61290529	rs61290529	19	36083873	THAP8	NA	NA	-0.474594	0.718947	NA	NA
rs62111373	rs62111373	19	35660844	THAP8	NA	NA	0.257901	0.690674	NA	NA
rs7247246	rs7247246	19	36442117	THAP8	-0.29409	0.880886	NA	NA	NA	NA
rs7253076	rs7253076	19	35954641	THAP8	-0.315317	0.840664	NA	NA	NA	NA
rs73590883	rs73590883	19	36387378	THAP8	-0.908063	0.620606	NA	NA	NA	NA
rs75306692	rs75306692	19	35780750	THAP8	0.43798	0.868821	NA	NA	NA	NA
rs76597311	rs76597311	19	35799197	THAP8	NA	NA	0.290431	0.781745	NA	NA
rs77786323	rs77786323	19	36101667	THAP8	NA	NA	-0.474594	0.718947	NA	NA
rs8102020	rs8102020	19	36685690	THAP8	0.352705	0.88171	NA	NA	NA	NA
rs8102853	rs8102853	19	35945311	THAP8	-0.469317	0.610325	NA	NA	NA	NA
rs9973289	rs9973289	19	36165458	THAP8	NA	NA	-0.282784	0.829428	NA	NA
JHU_19.1914145	rs73916823	19	1914146	THOP1	NA	NA	-0.217703	0.86349	NA	NA
JHU_19.2060675	NA	19	2060676	THOP1	-0.372782	0.789158	NA	NA	NA	NA
JHU_19.2099613	NA	19	2099614	THOP1	NA	NA	-0.18377	0.795109	NA	NA
JHU_19.2188492	rs79586982	19	2188493	THOP1	NA	NA	-0.249778	0.708107	NA	NA
JHU_19.2191979	rs3815145	19	2191980	THOP1	NA	NA	0.129053	0.809371	NA	NA
JHU_19.2309339	NA	19	2309340	THOP1	-0.194923	0.809696	NA	NA	NA	NA
JHU_19.2369263	NA	19	2369264	THOP1	-0.214448	0.785204	NA	NA	NA	NA
JHU_19.2371723	NA	19	2371724	THOP1	-0.158207	0.871587	NA	NA	NA	NA
JHU_19.2390240	NA	19	2390241	THOP1	0.186765	0.733615	NA	NA	NA	NA
JHU_19.2391392	rs112489108	19	2391393	THOP1	-0.353442	0.00369954	NA	NA	-0.262376	0.114672
JHU_19.2598720	rs143732391	19	2598721	THOP1	-0.33759	0.769198	NA	NA	NA	NA
JHU_19.2723494	NA	19	2723495	THOP1	0.233402	0.874278	NA	NA	NA	NA
JHU_19.2769366	NA	19	2769367	THOP1	NA	NA	-0.185994	0.624073	NA	NA
JHU_19.2867736	NA	19	2867737	THOP1	NA	NA	-0.213112	0.870921	NA	NA
JHU_19.2879639	rs113689832	19	2879640	THOP1	0.131387	0.882079	NA	NA	NA	NA
JHU_19.2933072	rs8106610	19	2933073	THOP1	0.188901	0.819192	NA	NA	NA	NA
JHU_19.2992811	NA	19	2992812	THOP1	0.275936	0.867227	NA	NA	NA	NA
JHU_19.3254538	rs113567441	19	3254539	THOP1	NA	NA	0.153846	0.835406	NA	NA
JHU_19.3323277	rs73516273	19	3323278	THOP1	-0.253351	0.872957	NA	NA	NA	NA
JHU_19.3525436	rs10414130	19	3525437	THOP1	NA	NA	-0.153425	0.857549	NA	NA
JHU_19.3586176	rs138345994	19	3586177	THOP1	-0.332552	0.871104	NA	NA	NA	NA
JHU_19.3609676	rs11668226	19	3609677	THOP1	NA	NA	-0.181789	0.872832	NA	NA
JHU_19.3652339	rs77421332	19	3652340	THOP1	-0.273194	0.825383	NA	NA	NA	NA
JHU_19.3696701	rs112571930	19	3696702	THOP1	-0.21441	0.806847	NA	NA	NA	NA
JHU_19.3775525	rs144896859	19	3775526	THOP1	NA	NA	-0.294223	0.547669	NA	NA
JHU_19.3813454	rs1859358	19	3813455	THOP1	0.245787	0.851018	NA	NA	NA	NA
exm1406936	rs10408494	19	3747910	THOP1	-0.234989	0.834765	NA	NA	NA	NA
rs1004323	rs1004323	19	3643093	THOP1	-0.195585	0.872993	NA	NA	NA	NA
rs10405694	rs10405694	19	3342306	THOP1	NA	NA	-0.237068	0.854324	NA	NA
rs10408882	rs10408882	19	3513456	THOP1	0.186341	0.830817	NA	NA	NA	NA
rs10421389	rs10421389	19	3171565	THOP1	-0.480528	0.34138	NA	NA	NA	NA
rs10424718	rs10424718	19	3253630	THOP1	NA	NA	0.153846	0.835406	NA	NA
rs11084948	NA	19	2611354	THOP1	NA	NA	0.154266	0.880054	NA	NA
rs11084977	rs11084977	19	2943139	THOP1	NA	NA	-0.124871	0.869191	NA	NA
rs11084990	rs11084990	19	3009220	THOP1	NA	NA	-0.263055	0.763997	NA	NA
rs11085029	rs11085029	19	3624838	THOP1	NA	NA	-0.156365	0.86618	NA	NA
rs11150	rs11150	19	2997897	THOP1	-0.314326	0.847871	NA	NA	NA	NA
rs116665738	NA	19	3551510	THOP1	NA	NA	0.213947	0.819026	NA	NA
rs11880992	rs11880992	19	2176403	THOP1	NA	NA	-0.153843	0.86932	NA	NA
rs12459960	NA	19	2510036	THOP1	-0.20614	0.828743	NA	NA	NA	NA
rs12462143	rs12462143	19	2722546	THOP1	NA	NA	-0.233346	0.738056	NA	NA
rs1468297	NA	19	3812466	THOP1	-0.147463	0.872848	NA	NA	NA	NA
rs1640262	rs1640262	19	2779134	THOP1	-0.203069	0.79611	-0.215289	0.413143	NA	NA
rs2072348	rs2072348	19	2538140	THOP1	NA	NA	0.306158	0.805619	NA	NA
rs2074554	rs2074554	19	2199351	THOP1	NA	NA	-0.197125	0.811323	NA	NA
rs2108389	rs2108389	19	3591590	THOP1	-0.252039	0.858117	-0.291315	0.51071	NA	NA
rs2238625	rs2238625	19	3104652	THOP1	-0.209832	0.825168	NA	NA	NA	NA
rs2240652	NA	19	2113518	THOP1	NA	NA	-0.166659	0.878468	NA	NA
rs2302219	rs2302219	19	3434224	THOP1	-0.258109	0.854052	NA	NA	NA	NA
rs28669326	rs28669326	19	2584128	THOP1	0.195484	0.867199	NA	NA	NA	NA
rs28859095	rs28859095	19	3329809	THOP1	-0.15515	0.871263	NA	NA	NA	NA
rs2893615	rs2893615	19	2458247	THOP1	-0.344365	0.555058	-0.195189	0.845448	NA	NA
rs308054	rs308054	19	3105987	THOP1	-0.277179	0.712291	-0.171004	0.858192	NA	NA
rs312067	rs312067	19	3230368	THOP1	NA	NA	0.157598	0.811056	NA	NA
rs3746118	rs3746118	19	3762498	THOP1	-0.307206	0.834755	NA	NA	NA	NA
rs3783498	rs3783498	19	2476790	THOP1	0.240654	0.824777	NA	NA	NA	NA
rs423232	rs423232	19	2996483	THOP1	-0.245338	0.850024	-0.194444	0.849105	NA	NA
rs4368272	rs4368272	19	2183462	THOP1	NA	NA	-0.19101	0.804519	NA	NA
rs4453628	rs4453628	19	2465737	THOP1	-0.160669	0.857372	NA	NA	NA	NA
rs4523	rs4523	19	3595794	THOP1	NA	NA	-0.161775	0.856289	NA	NA
rs45520232	rs45520232	19	1991564	THOP1	-0.27137	0.850688	NA	NA	NA	NA
rs4806839	rs4806839	19	2372289	THOP1	-0.170638	0.793125	NA	NA	NA	NA
rs4806840	rs4806840	19	2372678	THOP1	-0.232429	0.690917	NA	NA	NA	NA
rs4806891	rs4806891	19	2947152	THOP1	NA	NA	0.179122	0.865454	NA	NA
rs4807368	rs4807368	19	2926993	THOP1	0.305483	0.845723	NA	NA	NA	NA
rs4807491	rs4807491	19	3607681	THOP1	NA	NA	-0.148704	0.85126	NA	NA
rs58737167	rs58737167	19	2629311	THOP1	0.180114	0.818333	NA	NA	NA	NA
rs59406378	rs59406378	19	3106945	THOP1	NA	NA	0.134845	0.866723	NA	NA
rs59867683	rs59867683	19	2669091	THOP1	0.30727	0.75376	NA	NA	NA	NA
rs62121717	rs62121717	19	2552017	THOP1	NA	NA	0.216544	0.605676	NA	NA
rs7248941	rs7248941	19	2190690	THOP1	NA	NA	-0.132696	0.830793	NA	NA
rs7249583	rs7249583	19	3580789	THOP1	NA	NA	0.209383	0.760916	NA	NA
rs7252121	rs7252121	19	2426037	THOP1	NA	NA	-0.256761	0.802566	NA	NA
rs7252511	rs7252511	19	2396243	THOP1	-0.360882	0.620234	NA	NA	NA	NA
rs7257406	rs7257406	19	3563981	THOP1	NA	NA	0.273714	0.822642	NA	NA
rs7259482	rs7259482	19	2880112	THOP1	0.205863	0.61824	0.159325	0.630977	NA	NA
rs7260635	rs7260635	19	2551470	THOP1	-0.164405	0.811454	NA	NA	NA	NA
rs72989164	rs72989164	19	2564055	THOP1	-0.180998	0.847202	NA	NA	NA	NA
rs73516702	rs73516702	19	2553337	THOP1	0.197338	0.875495	0.237519	0.54387	NA	NA
rs73918164	rs73918164	19	2412516	THOP1	0.28149	0.66991	NA	NA	NA	NA
rs758473	rs758473	19	2550107	THOP1	NA	NA	-0.136105	0.863926	NA	NA
rs759066	NA	19	2775337	THOP1	NA	NA	0.205695	0.82357	NA	NA
rs764036	rs764036	19	3755266	THOP1	-0.21209	0.528454	NA	NA	NA	NA
rs78617911	NA	19	3772432	THOP1	NA	NA	0.289886	0.843281	NA	NA
rs80337298	rs80337298	19	3083511	THOP1	0.288254	0.61797	NA	NA	NA	NA
rs8105160	NA	19	2466868	THOP1	0.266913	0.556435	NA	NA	NA	NA
rs8107966	rs8107966	19	3509071	THOP1	NA	NA	-0.143249	0.878338	NA	NA
rs8111911	rs8111911	19	2306575	THOP1	-0.227458	0.68088	NA	NA	NA	NA
rs8737	NA	19	2714720	THOP1	-0.248215	0.748024	NA	NA	NA	NA
rs891174	rs891174	19	2389872	THOP1	0.146405	0.85922	NA	NA	NA	NA
rs960492	rs960492	19	2165058	THOP1	NA	NA	-0.252791	0.713197	NA	NA
JHU_19.4097865	NA	19	4097866	TICAM1	-0.305181	0.840691	NA	NA	NA	NA
JHU_19.4157467	rs16992280	19	4157468	TICAM1	-0.466117	0.456544	NA	NA	NA	NA
JHU_19.4247558	rs8112686	19	4247559	TICAM1	0.214316	0.868236	NA	NA	NA	NA
JHU_19.4512006	rs114809174	19	4512007	TICAM1	-0.264767	0.878016	NA	NA	NA	NA
JHU_19.4568035	rs11883321	19	4568036	TICAM1	-0.335917	0.873806	NA	NA	NA	NA
JHU_19.4853945	NA	19	4853946	TICAM1	-0.325832	0.868086	NA	NA	NA	NA
JHU_19.4943514	rs369093702	19	4943515	TICAM1	0.182769	0.848322	NA	NA	NA	NA
JHU_19.4981041	rs10408554	19	4981042	TICAM1	-0.156423	0.840995	NA	NA	NA	NA
JHU_19.5060474	rs11670529	19	5060475	TICAM1	-0.2121	0.714384	NA	NA	NA	NA
JHU_19.5184696	NA	19	5184697	TICAM1	-0.21492	0.859167	NA	NA	NA	NA
JHU_19.5303964	rs377110276	19	5303965	TICAM1	NA	NA	-0.118744	0.844023	NA	NA
JHU_19.5364436	rs60590413	19	5364437	TICAM1	NA	NA	0.156768	0.852008	NA	NA
JHU_19.5387232	rs35105578	19	5387233	TICAM1	0.147084	0.849342	NA	NA	NA	NA
JHU_19.5387249	rs28733972	19	5387250	TICAM1	0.147084	0.849342	NA	NA	NA	NA
rs10401421	rs10401421	19	3834248	TICAM1	0.151722	0.81902	NA	NA	NA	NA
rs10406797	rs10406797	19	4500205	TICAM1	-0.142569	0.873129	NA	NA	NA	NA
rs10407399	rs10407399	19	5009466	TICAM1	-0.220756	0.55625	NA	NA	NA	NA
rs10409229	rs10409229	19	5009545	TICAM1	-0.187656	0.806406	NA	NA	NA	NA
rs10411394	rs10411394	19	4325327	TICAM1	NA	NA	0.13138	0.873216	NA	NA
rs10411813	rs10411813	19	4530068	TICAM1	-0.217582	0.668679	NA	NA	NA	NA
rs10423263	rs10423263	19	4842723	TICAM1	NA	NA	-0.125251	0.771695	NA	NA
rs10425686	NA	19	5381078	TICAM1	0.147067	0.849382	NA	NA	NA	NA
rs11085120	rs11085120	19	5270931	TICAM1	-0.16782	0.81902	NA	NA	NA	NA
rs113890270	NA	19	5113467	TICAM1	0.317257	0.715636	0.189825	0.859455	NA	NA
rs11672233	rs11672233	19	4845663	TICAM1	NA	NA	0.143165	0.839265	NA	NA
rs11672931	rs11672931	19	4811671	TICAM1	-0.141432	0.879968	NA	NA	NA	NA
rs11878665	rs11878665	19	5799353	TICAM1	NA	NA	-0.128324	0.875735	NA	NA
rs11879365	rs11879365	19	5759231	TICAM1	-0.190413	0.871678	NA	NA	NA	NA
rs12979222	rs12979222	19	5207878	TICAM1	NA	NA	0.121206	0.857984	NA	NA
rs2035298	rs2035298	19	5154421	TICAM1	NA	NA	-0.143104	0.809824	NA	NA
rs2123731	rs2123731	19	4929473	TICAM1	-0.147644	0.862948	NA	NA	NA	NA
rs2240234	rs2240234	19	3831709	TICAM1	0.149054	0.850134	NA	NA	NA	NA
rs2250982	rs2250982	19	4945914	TICAM1	0.193033	0.833053	NA	NA	NA	NA
rs2436493	rs2436493	19	5777323	TICAM1	-0.252288	0.854804	NA	NA	NA	NA
rs2446195	rs2446195	19	5793704	TICAM1	-0.277955	0.515162	NA	NA	NA	NA
rs2446212	NA	19	5784370	TICAM1	-0.261198	0.668007	NA	NA	NA	NA
rs2602728	NA	19	5046318	TICAM1	-0.180538	0.8563	-0.149944	0.819925	NA	NA
rs263066	rs263066	19	5027230	TICAM1	0.141573	0.873195	NA	NA	NA	NA
rs2779162	rs2779162	19	4923058	TICAM1	NA	NA	-0.194181	0.784133	NA	NA
rs28624620	rs28624620	19	4266984	TICAM1	NA	NA	0.124651	0.876659	NA	NA
rs350892	rs350892	19	4116652	TICAM1	0.210588	0.801231	NA	NA	NA	NA
rs352494	rs352494	19	4185614	TICAM1	NA	NA	0.207436	0.865775	NA	NA
rs3826927	NA	19	4951331	TICAM1	0.180064	0.820454	NA	NA	NA	NA
rs414294	rs414294	19	5450303	TICAM1	NA	NA	-0.140062	0.789087	NA	NA
rs424836	rs424836	19	5417834	TICAM1	NA	NA	0.179404	0.762986	NA	NA
rs4740	rs4740	19	4236996	TICAM1	-0.185866	0.800749	NA	NA	NA	NA
rs4806962	rs4806962	19	3879033	TICAM1	NA	NA	0.109917	0.863774	NA	NA
rs4807740	rs4807740	19	5387966	TICAM1	0.140852	0.8726	NA	NA	NA	NA
rs4905	rs4905	19	4237067	TICAM1	-0.177192	0.822287	-0.116469	0.877781	NA	NA
rs55646775	rs55646775	19	5238292	TICAM1	NA	NA	0.148655	0.745019	NA	NA
rs566970	rs566970	19	5434174	TICAM1	NA	NA	-0.126081	0.815825	NA	NA
rs62105928	rs62105928	19	5434180	TICAM1	NA	NA	0.296903	0.619415	NA	NA
rs6510802	rs6510802	19	4298416	TICAM1	-0.223945	0.717394	NA	NA	NA	NA
rs6510839	rs6510839	19	5106723	TICAM1	-0.229533	0.839823	NA	NA	NA	NA
rs668692	rs668692	19	5469832	TICAM1	-0.277612	0.825796	NA	NA	NA	NA
rs7245391	rs7245391	19	5336293	TICAM1	NA	NA	-0.176703	0.813196	NA	NA
rs7251858	NA	19	4510560	TICAM1	-0.28572	0.67521	NA	NA	NA	NA
rs7254668	rs7254668	19	5325370	TICAM1	0.200593	0.820074	NA	NA	NA	NA
rs7257300	rs7257300	19	5335964	TICAM1	NA	NA	0.142475	0.865023	NA	NA
rs73539513	NA	19	4678617	TICAM1	NA	NA	0.220896	0.80354	NA	NA
rs73919800	rs73919800	19	5294027	TICAM1	-0.172214	0.837889	NA	NA	NA	NA
rs74174307	rs74174307	19	5333912	TICAM1	NA	NA	0.183747	0.740028	NA	NA
rs74481567	rs74481567	19	5166860	TICAM1	NA	NA	-0.198517	0.844558	NA	NA
rs74836007	rs74836007	19	5182585	TICAM1	-0.221252	0.880233	-0.26795	0.506598	NA	NA
rs8100214	rs8100214	19	5394652	TICAM1	NA	NA	0.119663	0.86132	NA	NA
rs8110279	rs8110279	19	3828433	TICAM1	-0.149082	0.86164	NA	NA	NA	NA
rs8111234	rs8111234	19	5426449	TICAM1	0.155739	0.858235	NA	NA	NA	NA
rs8112323	rs8112323	19	4247250	TICAM1	0.214316	0.868236	NA	NA	NA	NA
rs884164	rs884164	19	4521625	TICAM1	0.187725	0.843905	NA	NA	NA	NA
rs892140	rs892140	19	5352551	TICAM1	-0.174639	0.865544	NA	NA	NA	NA
JHU_19.1730263	rs150163626	19	1730264	TIMM13	0.238024	0.87683	NA	NA	NA	NA
JHU_19.1806518	rs182173003	19	1806519	TIMM13	0.332831	0.736985	NA	NA	NA	NA
JHU_19.1914145	rs73916823	19	1914146	TIMM13	NA	NA	-0.31511	0.606552	NA	NA
JHU_19.1960281	rs114867539	19	1960282	TIMM13	0.258082	0.851018	NA	NA	NA	NA
JHU_19.2032980	rs139035177	19	2032981	TIMM13	0.309128	0.811504	NA	NA	NA	NA
JHU_19.2390240	NA	19	2390241	TIMM13	0.150421	0.812963	NA	NA	NA	NA
JHU_19.2391392	rs112489108	19	2391393	TIMM13	-0.227541	0.424829	NA	NA	NA	NA
JHU_19.2598720	rs143732391	19	2598721	TIMM13	-0.345587	0.645475	-0.216653	0.877867	NA	NA
JHU_19.2618730	rs114688314	19	2618731	TIMM13	0.377968	0.726002	0.266248	0.863148	NA	NA
JHU_19.2951234	rs56253030	19	2951235	TIMM13	0.305487	0.62595	0.283579	0.574953	NA	NA
exm1402495	rs144730414	19	1987649	TIMM13	0.300262	0.872839	NA	NA	NA	NA
rs1003922	rs1003922	19	1776735	TIMM13	0.20577	0.877193	NA	NA	NA	NA
rs10418344	rs10418344	19	1802433	TIMM13	NA	NA	-0.2507	0.688768	NA	NA
rs10421121	rs10421121	19	2877365	TIMM13	-0.265633	0.650394	NA	NA	NA	NA
rs1054597	rs1054597	19	1782189	TIMM13	0.218954	0.774409	0.200831	0.757033	NA	NA
rs1054638	rs1054638	19	2857590	TIMM13	NA	NA	-0.180177	0.852008	NA	NA
rs11084977	rs11084977	19	2943139	TIMM13	NA	NA	-0.176796	0.653981	NA	NA
rs115371312	rs115371312	19	2513356	TIMM13	-0.286648	0.871149	NA	NA	NA	NA
rs115783655	rs115783655	19	2097641	TIMM13	0.228257	0.872373	NA	NA	NA	NA
rs11666344	rs11666344	19	2328281	TIMM13	-0.150847	0.817376	NA	NA	NA	NA
rs11667371	rs11667371	19	2976724	TIMM13	NA	NA	-0.325925	0.596202	NA	NA
rs11670004	rs11670004	19	3315216	TIMM13	NA	NA	-0.212389	0.87993	NA	NA
rs11671039	rs11671039	19	2988648	TIMM13	NA	NA	-0.281544	0.761399	NA	NA
rs12461076	rs12461076	19	2715287	TIMM13	0.165814	0.837458	NA	NA	NA	NA
rs12610827	rs12610827	19	1538138	TIMM13	0.152681	0.850254	NA	NA	NA	NA
rs171948	NA	19	1503964	TIMM13	0.144035	0.843148	0.169263	0.633104	NA	NA
rs1875960	rs1875960	19	1537467	TIMM13	0.173	0.867517	NA	NA	NA	NA
rs197198	rs197198	19	1505874	TIMM13	-0.156347	0.807191	NA	NA	NA	NA
rs28435559	rs28435559	19	2316418	TIMM13	0.131379	0.863713	0.120874	0.857081	NA	NA
rs28669326	rs28669326	19	2584128	TIMM13	0.169468	0.878686	0.15812	0.870537	NA	NA
rs2873040	rs2873040	19	3172494	TIMM13	-0.295705	0.838916	NA	NA	NA	NA
rs2907336	rs2907336	19	2560628	TIMM13	NA	NA	0.221299	0.809329	NA	NA
rs2965208	rs2965208	19	2601811	TIMM13	-0.184238	0.838286	-0.154442	0.86587	NA	NA
rs3760960	rs3760960	19	3176170	TIMM13	NA	NA	0.190378	0.821508	NA	NA
rs3783508	rs3783508	19	2478344	TIMM13	0.169593	0.795644	0.126734	0.874441	NA	NA
rs3810414	rs3810414	19	1993444	TIMM13	0.156404	0.837102	NA	NA	NA	NA
rs3855680	rs3855680	19	2906475	TIMM13	-0.182246	0.824964	NA	NA	NA	NA
rs4806840	rs4806840	19	2372678	TIMM13	-0.172521	0.834357	NA	NA	NA	NA
rs4806891	rs4806891	19	2947152	TIMM13	0.300862	0.559	0.285919	0.4508	NA	NA
rs4807139	rs4807139	19	1757731	TIMM13	0.191306	0.871104	NA	NA	NA	NA
rs60224057	rs60224057	19	1887682	TIMM13	-0.164087	0.857372	NA	NA	NA	NA
rs6510612	rs6510612	19	1517292	TIMM13	NA	NA	0.166575	0.712849	NA	NA
rs66654893	rs66654893	19	3263999	TIMM13	-0.135306	0.878626	NA	NA	NA	NA
rs7252121	rs7252121	19	2426037	TIMM13	-0.386608	0.521202	NA	NA	NA	NA
rs7351116	rs7351116	19	1682776	TIMM13	0.137048	0.855278	NA	NA	NA	NA
rs73513280	rs73513280	19	1732237	TIMM13	-0.230336	0.822315	NA	NA	NA	NA
rs757528	rs757528	19	1782798	TIMM13	0.23027	0.381135	0.161654	0.737021	NA	NA
rs79760314	rs79760314	19	1574644	TIMM13	NA	NA	-0.203438	0.844153	NA	NA
rs80099718	rs80099718	19	2013994	TIMM13	0.225846	0.870432	NA	NA	NA	NA
rs80337298	rs80337298	19	3083511	TIMM13	0.282862	0.493943	NA	NA	NA	NA
rs8100056	rs8100056	19	1743329	TIMM13	0.154901	0.861891	NA	NA	NA	NA
rs8100856	rs8100856	19	1796166	TIMM13	NA	NA	-0.20823	0.874613	NA	NA
rs8111911	rs8111911	19	2306575	TIMM13	-0.170941	0.824729	NA	NA	NA	NA
rs891174	rs891174	19	2389872	TIMM13	0.150694	0.804503	NA	NA	NA	NA
JHU_19.7197928	rs112690302	19	7197929	TIMM44	NA	NA	0.204268	0.87565	NA	NA
JHU_19.7326872	NA	19	7326873	TIMM44	0.124001	0.854804	NA	NA	NA	NA
JHU_19.7326922	rs79994516	19	7326923	TIMM44	NA	NA	-0.121017	0.660782	NA	NA
JHU_19.7515490	rs9676896	19	7515491	TIMM44	-0.170722	0.862653	NA	NA	NA	NA
JHU_19.7592180	rs111892258	19	7592181	TIMM44	-0.212886	0.854804	NA	NA	NA	NA
JHU_19.7611589	NA	19	7611590	TIMM44	NA	NA	0.101579	0.864598	NA	NA
JHU_19.7613637	rs34662471	19	7613638	TIMM44	-0.192125	0.838103	NA	NA	NA	NA
JHU_19.7754967	rs4996976	19	7754968	TIMM44	-0.129071	0.863202	NA	NA	NA	NA
JHU_19.7754970	rs4996975	19	7754971	TIMM44	-0.129071	0.863202	NA	NA	NA	NA
JHU_19.7756310	rs62110719	19	7756311	TIMM44	-0.128447	0.874149	NA	NA	NA	NA
JHU_19.7861277	rs10422905	19	7861278	TIMM44	0.144828	0.832214	NA	NA	NA	NA
JHU_19.8151753	rs115118410	19	8151754	TIMM44	-0.247402	0.868411	NA	NA	NA	NA
JHU_19.8225326	NA	19	8225327	TIMM44	NA	NA	0.110292	0.806341	NA	NA
JHU_19.8336873	NA	19	8336874	TIMM44	0.316101	0.838103	NA	NA	NA	NA
JHU_19.8414815	rs115486865	19	8414816	TIMM44	0.197662	0.84385	NA	NA	NA	NA
JHU_19.8788617	rs2918306	19	8788618	TIMM44	NA	NA	-0.0904693	0.879376	NA	NA
JHU_19.8796677	rs10425911	19	8796678	TIMM44	NA	NA	-0.120064	0.693729	NA	NA
JHU_19.8925725	NA	19	8925726	TIMM44	NA	NA	-0.195747	0.859139	NA	NA
exm1416871	NA	19	7712277	TIMM44	NA	NA	0.122563	0.875141	NA	NA
kgp9470316	NA	19	8258236	TIMM44	0.170943	0.864173	NA	NA	NA	NA
rs10409055	rs10409055	19	8220233	TIMM44	NA	NA	-0.172864	0.828685	NA	NA
rs10421511	rs10421511	19	8533925	TIMM44	0.166397	0.766502	NA	NA	NA	NA
rs11259990	rs11259990	19	8634766	TIMM44	0.170552	0.825383	NA	NA	NA	NA
rs113156062	rs113156062	19	7641784	TIMM44	0.270366	0.863713	NA	NA	NA	NA
rs1136888	rs1136888	19	8536754	TIMM44	-0.192909	0.539849	NA	NA	NA	NA
rs114900627	rs114900627	19	7540659	TIMM44	NA	NA	-0.116984	0.771308	NA	NA
rs11668127	rs11668127	19	8767479	TIMM44	0.164922	0.823904	NA	NA	NA	NA
rs118043255	rs118043255	19	7583974	TIMM44	-0.261142	0.870295	NA	NA	NA	NA
rs12150883	rs12150883	19	8217766	TIMM44	NA	NA	0.187372	0.8748	NA	NA
rs12608547	rs12608547	19	7178441	TIMM44	NA	NA	-0.177987	0.87805	NA	NA
rs12610448	rs12610448	19	8532219	TIMM44	-0.35303	0.0053305	NA	NA	-0.377933	0.00822584
rs12611038	rs12611038	19	7771742	TIMM44	0.153467	0.762301	NA	NA	NA	NA
rs12976739	NA	19	8461663	TIMM44	0.200138	0.327441	NA	NA	NA	NA
rs12976792	rs12976792	19	7513070	TIMM44	0.204721	0.641616	NA	NA	NA	NA
rs12985932	rs12985932	19	8261390	TIMM44	0.234676	0.731417	NA	NA	NA	NA
rs12986396	rs12986396	19	8167830	TIMM44	0.138083	0.840624	NA	NA	NA	NA
rs17159572	rs17159572	19	7505997	TIMM44	-0.160288	0.786568	NA	NA	NA	NA
rs17160196	rs17160196	19	8176009	TIMM44	0.265693	0.822611	NA	NA	NA	NA
rs199882639	rs199882639	19	7502535	TIMM44	0.166156	0.728196	NA	NA	NA	NA
rs2018815	rs2018815	19	6996071	TIMM44	NA	NA	-0.134191	0.847291	NA	NA
rs2164983	rs2164983	19	8789381	TIMM44	NA	NA	-0.0911904	0.876423	NA	NA
rs2229431	rs2229431	19	7141775	TIMM44	NA	NA	-0.128444	0.874441	NA	NA
rs2303146	rs2303146	19	7547074	TIMM44	-0.178045	0.738074	0.0996496	0.869831	NA	NA
rs250510	rs250510	19	8367033	TIMM44	-0.251317	0.59485	NA	NA	NA	NA
rs28133	NA	19	8327502	TIMM44	NA	NA	0.169549	0.875677	NA	NA
rs28364072	NA	19	7755285	TIMM44	-0.145869	0.825431	NA	NA	NA	NA
rs28501217	rs28501217	19	8993008	TIMM44	NA	NA	-0.201267	0.868699	NA	NA
rs28688592	rs28688592	19	7544582	TIMM44	0.241468	0.577294	NA	NA	NA	NA
rs2918313	rs2918313	19	8769653	TIMM44	-0.138369	0.879663	NA	NA	NA	NA
rs2967618	rs2967618	19	8469963	TIMM44	0.229157	0.783633	NA	NA	NA	NA
rs2967646	rs2967646	19	7074561	TIMM44	-0.146637	0.873443	NA	NA	NA	NA
rs2967662	rs2967662	19	7073615	TIMM44	-0.21773	0.745412	NA	NA	NA	NA
rs2967675	rs2967675	19	8789484	TIMM44	NA	NA	-0.0911904	0.876423	NA	NA
rs2967683	rs2967683	19	8785951	TIMM44	NA	NA	-0.097385	0.844558	NA	NA
rs301409	rs301409	19	8815249	TIMM44	NA	NA	0.103695	0.856704	NA	NA
rs3136653	NA	19	8119218	TIMM44	0.13339	0.871868	NA	NA	NA	NA
rs35061979	rs35061979	19	8436200	TIMM44	-0.250946	0.64992	NA	NA	NA	NA
rs36259	NA	19	8326904	TIMM44	-0.184802	0.820718	NA	NA	NA	NA
rs3760680	rs3760680	19	8374407	TIMM44	0.156131	0.855055	NA	NA	NA	NA
rs3786619	NA	19	8042431	TIMM44	0.139387	0.827185	NA	NA	NA	NA
rs3813774	rs3813774	19	8196499	TIMM44	-0.16583	0.853668	NA	NA	NA	NA
rs3813779	rs3813779	19	8174650	TIMM44	NA	NA	0.0906172	0.877569	NA	NA
rs4294931	rs4294931	19	8671662	TIMM44	NA	NA	0.0927586	0.872233	NA	NA
rs4804766	rs4804766	19	7743879	TIMM44	NA	NA	-0.0952483	0.880173	NA	NA
rs56400430	rs56400430	19	7252809	TIMM44	-0.270846	0.86192	NA	NA	NA	NA
rs577029	rs577029	19	7624335	TIMM44	NA	NA	-0.113546	0.808238	NA	NA
rs58706501	rs58706501	19	7111884	TIMM44	NA	NA	-0.0986111	0.852008	NA	NA
rs605673	rs605673	19	7836605	TIMM44	NA	NA	-0.141506	0.737292	NA	NA
rs608773	rs608773	19	7837306	TIMM44	NA	NA	-0.121676	0.83711	NA	NA
rs62126084	rs62126084	19	8187968	TIMM44	0.235836	0.838041	NA	NA	NA	NA
rs653488	rs653488	19	7840356	TIMM44	NA	NA	-0.131277	0.83258	NA	NA
rs6603103	rs6603103	19	7640456	TIMM44	0.13589	0.820074	NA	NA	NA	NA
rs6603134	rs6603134	19	8106521	TIMM44	0.170473	0.798701	NA	NA	NA	NA
rs7245479	rs7245479	19	7622685	TIMM44	NA	NA	-0.0935465	0.877569	NA	NA
rs7245552	rs7245552	19	8159409	TIMM44	NA	NA	0.089101	0.86932	NA	NA
rs7254503	rs7254503	19	8810578	TIMM44	NA	NA	-0.104967	0.806746	NA	NA
rs7256836	rs7256836	19	7785679	TIMM44	0.20345	0.805614	NA	NA	NA	NA
rs7257861	rs7257861	19	7180857	TIMM44	NA	NA	-0.140989	0.844558	NA	NA
rs73492876	rs73492876	19	7287649	TIMM44	NA	NA	-0.116362	0.852008	NA	NA
rs73505795	rs73505795	19	8796100	TIMM44	NA	NA	-0.109029	0.812223	NA	NA
rs73922246	rs73922246	19	8216967	TIMM44	0.217759	0.750927	NA	NA	NA	NA
rs74454731	rs74454731	19	7523241	TIMM44	-0.239609	0.798333	NA	NA	NA	NA
rs76153862	rs76153862	19	8332701	TIMM44	-0.255377	0.771922	-0.178631	0.784511	NA	NA
rs76283326	rs76283326	19	7518744	TIMM44	0.278127	0.808956	NA	NA	NA	NA
rs76321590	rs76321590	19	8182446	TIMM44	NA	NA	-0.226134	0.637158	NA	NA
rs76327971	rs76327971	19	7540658	TIMM44	NA	NA	-0.11587	0.770664	NA	NA
rs77680407	rs77680407	19	8741220	TIMM44	0.260939	0.869507	NA	NA	NA	NA
rs77782056	rs77782056	19	7464035	TIMM44	-0.305082	0.830365	NA	NA	NA	NA
rs78224067	NA	19	7270755	TIMM44	-0.210567	0.863713	NA	NA	NA	NA
rs78381272	rs78381272	19	6997633	TIMM44	NA	NA	-0.134191	0.847291	NA	NA
rs8110645	rs8110645	19	7504404	TIMM44	0.149184	0.780171	NA	NA	NA	NA
rs8112582	rs8112582	19	8242511	TIMM44	-0.186748	0.831372	NA	NA	NA	NA
rs889182	rs889182	19	7765266	TIMM44	0.134487	0.850024	NA	NA	NA	NA
JHU_19.39544822	NA	19	39544823	TIMM50	NA	NA	-0.198089	0.832887	NA	NA
JHU_19.39618612	rs477489	19	39618613	TIMM50	-0.190871	0.637316	0.153082	0.780975	NA	NA
JHU_19.39662564	rs77451499	19	39662565	TIMM50	-0.305565	0.859023	NA	NA	NA	NA
JHU_19.39903552	rs114784999	19	39903553	TIMM50	NA	NA	-0.224617	0.730185	NA	NA
JHU_19.40349251	rs10405565	19	40349252	TIMM50	NA	NA	-0.12147	0.871418	NA	NA
JHU_19.40353113	rs112783673	19	40353114	TIMM50	NA	NA	0.132122	0.870912	NA	NA
JHU_19.40528537	rs112979951	19	40528538	TIMM50	-0.301461	0.800453	NA	NA	NA	NA
JHU_19.40748647	NA	19	40748648	TIMM50	NA	NA	-0.201919	0.874613	NA	NA
JHU_19.40752022	rs8100018	19	40752023	TIMM50	NA	NA	0.211436	0.864305	NA	NA
JHU_19.40971720	NA	19	40971721	TIMM50	NA	NA	-0.256939	0.798102	NA	NA
exm2260862	rs8106269	19	40447257	TIMM50	0.174858	0.841315	NA	NA	NA	NA
kgp6220414	NA	19	39760191	TIMM50	-0.177141	0.840707	-0.169425	0.830756	NA	NA
rs10404090	rs10404090	19	40299793	TIMM50	-0.211321	0.824062	NA	NA	NA	NA
rs10410370	rs10410370	19	40172637	TIMM50	-0.247983	0.859479	NA	NA	NA	NA
rs10412931	rs10412931	19	40000075	TIMM50	0.178199	0.824777	NA	NA	NA	NA
rs10427117	rs10427117	19	40501915	TIMM50	-0.252838	0.770088	NA	NA	NA	NA
rs1110627	rs1110627	19	39994711	TIMM50	0.178199	0.824777	NA	NA	NA	NA
rs112337628	NA	19	40411445	TIMM50	0.200044	0.796884	NA	NA	NA	NA
rs1126159	rs1126159	19	40174119	TIMM50	NA	NA	0.137726	0.867247	NA	NA
rs115926012	rs115926012	19	39471680	TIMM50	-0.243846	0.81902	NA	NA	NA	NA
rs11671087	rs11671087	19	39761790	TIMM50	-0.156296	0.834359	-0.147965	0.825443	NA	NA
rs11881681	rs11881681	19	40917054	TIMM50	NA	NA	0.248442	0.764552	NA	NA
rs11882490	rs11882490	19	40657509	TIMM50	-0.220896	0.778824	NA	NA	NA	NA
rs1368468	rs1368468	19	40024324	TIMM50	0.159834	0.877845	NA	NA	NA	NA
rs16973421	rs16973421	19	39921305	TIMM50	0.23047	0.849341	NA	NA	NA	NA
rs17795657	rs17795657	19	40097690	TIMM50	-0.228278	0.866369	NA	NA	NA	NA
rs1978443	rs1978443	19	39091033	TIMM50	0.151596	0.871886	NA	NA	NA	NA
rs201681866	rs201681866	19	39656196	TIMM50	0.279498	0.853223	NA	NA	NA	NA
rs2287731	rs2287731	19	39101879	TIMM50	0.199737	0.838103	NA	NA	NA	NA
rs2287953	rs2287953	19	39307925	TIMM50	NA	NA	-0.166992	0.875051	NA	NA
rs234304	rs234304	19	40515744	TIMM50	-0.194491	0.489529	NA	NA	NA	NA
rs234324	rs234324	19	40502919	TIMM50	-0.16187	0.768376	NA	NA	NA	NA
rs234325	rs234325	19	40502943	TIMM50	-0.16187	0.768376	NA	NA	NA	NA
rs2542311	rs2542311	19	40533746	TIMM50	-0.256316	0.64992	NA	NA	NA	NA
rs2542328	rs2542328	19	40460797	TIMM50	-0.14478	0.876477	NA	NA	NA	NA
rs268687	rs268687	19	40929363	TIMM50	NA	NA	-0.154402	0.875141	NA	NA
rs28596775	rs28596775	19	40009466	TIMM50	NA	NA	-0.18794	0.861524	NA	NA
rs3212276	rs3212276	19	39997472	TIMM50	NA	NA	0.152196	0.857061	NA	NA
rs35857821	rs35857821	19	39618662	TIMM50	-0.20384	0.834407	NA	NA	NA	NA
rs36270	rs36270	19	39874945	TIMM50	NA	NA	-0.185264	0.78645	NA	NA
rs372561334	rs372561334	19	40354576	TIMM50	NA	NA	0.154062	0.818414	NA	NA
rs3786939	rs3786939	19	40196182	TIMM50	NA	NA	-0.23743	0.825647	NA	NA
rs3890526	rs3890526	19	40405436	TIMM50	NA	NA	-0.157225	0.868452	NA	NA
rs421533	rs421533	19	40579468	TIMM50	-0.199158	0.514715	NA	NA	NA	NA
rs4490099	rs4490099	19	40731491	TIMM50	NA	NA	0.211436	0.864305	NA	NA
rs459091	rs459091	19	40561175	TIMM50	-0.182569	0.719486	NA	NA	NA	NA
rs474724	rs474724	19	39618920	TIMM50	NA	NA	-0.116303	0.865688	NA	NA
rs4802998	rs4802998	19	39387716	TIMM50	-0.255472	0.846802	NA	NA	NA	NA
rs547877	rs547877	19	39576450	TIMM50	-0.148246	0.877768	NA	NA	NA	NA
rs562638	rs562638	19	39849789	TIMM50	NA	NA	-0.185264	0.78645	NA	NA
rs60080503	rs60080503	19	40461418	TIMM50	-0.145364	0.837166	NA	NA	NA	NA
rs67914309	rs67914309	19	39768358	TIMM50	NA	NA	0.336627	0.840834	NA	NA
rs685125	rs685125	19	39850102	TIMM50	NA	NA	-0.185264	0.78645	NA	NA
rs7249146	rs7249146	19	40853492	TIMM50	NA	NA	0.204224	0.607578	NA	NA
rs7252868	rs7252868	19	40350729	TIMM50	NA	NA	-0.12147	0.871418	NA	NA
rs7257526	rs7257526	19	40003744	TIMM50	0.184503	0.807792	NA	NA	NA	NA
rs7259136	rs7259136	19	40600681	TIMM50	-0.320988	0.0729204	NA	NA	NA	NA
rs7259197	rs7259197	19	39542089	TIMM50	NA	NA	0.13048	0.877569	NA	NA
rs73046347	rs73046347	19	40875554	TIMM50	NA	NA	-0.199011	0.877877	NA	NA
rs741143	rs741143	19	40363020	TIMM50	NA	NA	-0.262895	0.591571	NA	NA
rs8101654	NA	19	40261624	TIMM50	0.168941	0.864867	NA	NA	NA	NA
rs8110888	rs8110888	19	40855255	TIMM50	NA	NA	0.204224	0.607578	NA	NA
rs8111459	rs8111459	19	39584399	TIMM50	-0.213215	0.809881	NA	NA	NA	NA
rs8113389	rs8113389	19	39433299	TIMM50	-0.30281	0.800302	NA	NA	NA	NA
rs879689	rs879689	19	39650830	TIMM50	0.204095	0.752506	NA	NA	NA	NA
JHU_19.2723389	NA	19	2723390	TJP3	-1.08842	0.679658	-1.06515	0.649489	NA	NA
JHU_19.2879639	rs113689832	19	2879640	TJP3	-0.508081	0.880678	-0.699672	0.662565	NA	NA
JHU_19.2883135	rs8110664	19	2883136	TJP3	-0.545075	0.878766	NA	NA	NA	NA
JHU_19.2927048	rs114289540	19	2927049	TJP3	-0.933032	0.697527	NA	NA	NA	NA
JHU_19.3090718	rs75020370	19	3090719	TJP3	-1.16788	0.704591	-1.16097	0.659218	NA	NA
JHU_19.3136893	rs76225563	19	3136894	TJP3	1.66852	0.582713	NA	NA	NA	NA
JHU_19.3538653	rs1128872	19	3538654	TJP3	NA	NA	1.1157	0.862332	NA	NA
JHU_19.3908200	NA	19	3908201	TJP3	-0.720368	0.815167	NA	NA	NA	NA
JHU_19.4087220	rs10422169	19	4087221	TJP3	-1.09168	0.845088	NA	NA	NA	NA
JHU_19.4097865	NA	19	4097866	TJP3	1.33164	0.80196	NA	NA	NA	NA
JHU_19.4157467	rs16992280	19	4157468	TJP3	1.68081	0.620606	1.71637	0.519496	NA	NA
JHU_19.4256820	NA	19	4256821	TJP3	NA	NA	0.620298	0.875141	NA	NA
JHU_19.4326780	rs8109451	19	4326781	TJP3	-1.10401	0.872839	NA	NA	NA	NA
JHU_19.4512006	rs114809174	19	4512007	TJP3	1.86774	0.311628	1.09514	0.858192	NA	NA
JHU_19.4512668	NA	19	4512669	TJP3	-1.26046	0.795523	-1.63583	0.41006	NA	NA
JHU_19.4568035	rs11883321	19	4568036	TJP3	1.82991	0.69914	NA	NA	NA	NA
JHU_19.4576106	rs12972413	19	4576107	TJP3	1.03159	0.739133	0.938927	0.777769	NA	NA
exm1406476	rs5751	19	3599984	TJP3	1.36404	0.81785	NA	NA	NA	NA
exm1409304	NA	19	4454083	TJP3	-1.08894	0.825539	NA	NA	NA	NA
kgp21415144	rs10423550	19	2934519	TJP3	-0.849643	0.709227	NA	NA	NA	NA
kgp4281842	rs350821	19	4083969	TJP3	-1.13096	0.750643	-0.947428	0.832979	NA	NA
rs10401346	rs10401346	19	2871314	TJP3	0.888954	0.825198	0.883232	0.803593	NA	NA
rs10406797	rs10406797	19	4500205	TJP3	0.774211	0.698693	NA	NA	NA	NA
rs10407509	rs10407509	19	4738032	TJP3	-0.948438	0.845225	NA	NA	NA	NA
rs10411813	rs10411813	19	4530068	TJP3	1.13451	0.21053	0.626539	0.863082	NA	NA
rs10413447	rs10413447	19	4575373	TJP3	0.619899	0.864867	NA	NA	NA	NA
rs10415651	rs10415651	19	4687075	TJP3	0.73953	0.877365	NA	NA	NA	NA
rs10417017	rs10417017	19	4212345	TJP3	NA	NA	-0.844343	0.784303	NA	NA
rs10418588	NA	19	4028690	TJP3	NA	NA	0.629721	0.838665	NA	NA
rs10422778	rs10422778	19	4226075	TJP3	NA	NA	-0.670245	0.820284	NA	NA
rs10518241	rs10518241	19	3589074	TJP3	NA	NA	1.17683	0.87165	NA	NA
rs1054638	rs1054638	19	2857590	TJP3	NA	NA	0.994004	0.737542	NA	NA
rs11085029	rs11085029	19	3624838	TJP3	NA	NA	-0.860207	0.790872	NA	NA
rs11085070	rs11085070	19	4353174	TJP3	NA	NA	0.724158	0.857852	NA	NA
rs11667371	rs11667371	19	2976724	TJP3	1.28519	0.787876	1.48416	0.596202	NA	NA
rs11669960	rs11669960	19	2859007	TJP3	NA	NA	1.28926	0.875193	NA	NA
rs11671039	rs11671039	19	2988648	TJP3	NA	NA	1.41516	0.655344	NA	NA
rs117948041	NA	19	3272088	TJP3	-1.13963	0.864165	NA	NA	NA	NA
rs11880963	NA	19	3084944	TJP3	NA	NA	0.761893	0.686955	NA	NA
rs12610723	rs12610723	19	3779934	TJP3	-1.70552	0.75376	NA	NA	NA	NA
rs1465245	rs1465245	19	3136845	TJP3	-0.598749	0.873443	NA	NA	NA	NA
rs1610093	rs1610093	19	4554774	TJP3	NA	NA	-0.537383	0.862353	NA	NA
rs1614080	rs1614080	19	3158498	TJP3	NA	NA	0.89451	0.768596	NA	NA
rs187120351	rs187120351	19	4594240	TJP3	NA	NA	0.709548	0.863314	NA	NA
rs216269	rs216269	19	3012883	TJP3	NA	NA	-0.898186	0.764546	NA	NA
rs28589935	rs28589935	19	2716348	TJP3	1.52463	0.788617	NA	NA	NA	NA
rs306048	rs306048	19	3040154	TJP3	NA	NA	-0.712998	0.846053	NA	NA
rs34533691	rs34533691	19	3457491	TJP3	1.07408	0.822853	NA	NA	NA	NA
rs35436704	rs35436704	19	4445547	TJP3	-1.20085	0.848031	NA	NA	NA	NA
rs3745989	NA	19	4312103	TJP3	-1.12688	0.831372	-1.39887	0.604776	NA	NA
rs3760905	rs3760905	19	4182939	TJP3	0.888919	0.690914	0.693227	0.839398	NA	NA
rs3760960	rs3760960	19	3176170	TJP3	NA	NA	-0.786703	0.863472	NA	NA
rs3816048	rs3816048	19	4475606	TJP3	NA	NA	0.774327	0.825214	NA	NA
rs399799	rs399799	19	3142233	TJP3	NA	NA	0.901721	0.856304	NA	NA
rs4740	rs4740	19	4236996	TJP3	NA	NA	0.724163	0.789384	NA	NA
rs4806891	rs4806891	19	2947152	TJP3	-0.882468	0.861252	NA	NA	NA	NA
rs4807485	rs4807485	19	3524311	TJP3	NA	NA	1.1157	0.862332	NA	NA
rs4807555	rs4807555	19	4256919	TJP3	NA	NA	0.620298	0.875141	NA	NA
rs4905	rs4905	19	4237067	TJP3	NA	NA	0.678143	0.823209	NA	NA
rs58863071	rs58863071	19	3491368	TJP3	NA	NA	0.788619	0.868635	NA	NA
rs59485566	rs59485566	19	3701210	TJP3	NA	NA	-0.596043	0.880019	NA	NA
rs613648	rs613648	19	3709064	TJP3	NA	NA	0.612414	0.795109	NA	NA
rs66654893	rs66654893	19	3263999	TJP3	NA	NA	-0.664884	0.805301	NA	NA
rs7251858	NA	19	4510560	TJP3	0.91761	0.837348	NA	NA	NA	NA
rs7252434	rs7252434	19	3739673	TJP3	-0.586818	0.877205	NA	NA	NA	NA
rs7254885	rs7254885	19	4539086	TJP3	-0.905858	0.678954	NA	NA	NA	NA
rs7259482	rs7259482	19	2880112	TJP3	-0.548558	0.872464	-0.522464	0.877162	NA	NA
rs72986873	rs72986873	19	2992898	TJP3	NA	NA	0.84461	0.823503	NA	NA
rs73523804	rs73523804	19	3428944	TJP3	1.07759	0.868911	NA	NA	NA	NA
rs73919880	NA	19	4350758	TJP3	NA	NA	0.778296	0.880491	NA	NA
rs73920846	rs73920846	19	4557752	TJP3	-0.993879	0.858256	NA	NA	NA	NA
rs76763741	NA	19	2731425	TJP3	-1.01691	0.874418	-1.15016	0.8095	NA	NA
rs78046835	rs78046835	19	4350529	TJP3	NA	NA	1.16335	0.69209	NA	NA
rs78762423	rs78762423	19	3727770	TJP3	-0.944328	0.601185	NA	NA	NA	NA
rs8100525	rs8100525	19	4433412	TJP3	1.04393	0.842559	NA	NA	NA	NA
rs8102508	rs8102508	19	4277435	TJP3	0.604065	0.853597	NA	NA	NA	NA
rs8113139	rs8113139	19	3336692	TJP3	-0.780583	0.84451	NA	NA	NA	NA
rs884164	rs884164	19	4521625	TJP3	-0.98421	0.644009	-0.962183	0.615927	NA	NA
rs966384	rs966384	19	4538599	TJP3	-1.68739	0.482553	-1.42644	0.662227	NA	NA
JHU_19.2256282	rs10420702	19	2256283	TLE2	1.35291	0.828862	NA	NA	NA	NA
JHU_19.2358975	rs77343821	19	2358976	TLE2	-0.717603	0.807732	NA	NA	NA	NA
JHU_19.2363659	rs56170406	19	2363660	TLE2	-0.745865	0.724991	NA	NA	NA	NA
JHU_19.2383860	rs10413979	19	2383861	TLE2	0.664429	0.839274	NA	NA	NA	NA
JHU_19.2618730	rs114688314	19	2618731	TLE2	NA	NA	-1.56269	0.805301	NA	NA
JHU_19.2867714	NA	19	2867715	TLE2	NA	NA	-1.01303	0.876083	NA	NA
JHU_19.3102893	NA	19	3102894	TLE2	NA	NA	1.23529	0.87021	NA	NA
JHU_19.3107749	rs115759942	19	3107750	TLE2	NA	NA	1.19359	0.879475	NA	NA
rs10410258	rs10410258	19	3592730	TLE2	-0.652307	0.818574	-0.73612	0.821114	NA	NA
rs10421389	rs10421389	19	3171565	TLE2	1.06342	0.86791	NA	NA	NA	NA
rs1046268	rs1046268	19	3750615	TLE2	0.580079	0.873224	NA	NA	NA	NA
rs1054638	rs1054638	19	2857590	TLE2	NA	NA	0.961456	0.840184	NA	NA
rs11084931	rs11084931	19	2319153	TLE2	0.752612	0.679766	NA	NA	NA	NA
rs11084977	rs11084977	19	2943139	TLE2	NA	NA	0.783545	0.79524	NA	NA
rs111247840	rs111247840	19	2270260	TLE2	0.643639	0.881435	NA	NA	NA	NA
rs115371312	rs115371312	19	2513356	TLE2	NA	NA	1.79537	0.692468	NA	NA
rs11666344	rs11666344	19	2328281	TLE2	0.762088	0.629371	NA	NA	NA	NA
rs11667371	rs11667371	19	2976724	TLE2	NA	NA	1.83819	0.449991	NA	NA
rs11670004	rs11670004	19	3315216	TLE2	0.992149	0.870432	1.25796	0.831609	NA	NA
rs11671039	rs11671039	19	2988648	TLE2	NA	NA	1.47806	0.748732	NA	NA
rs11672955	rs11672955	19	3511709	TLE2	0.826924	0.857628	NA	NA	NA	NA
rs11673512	rs11673512	19	2686516	TLE2	NA	NA	1.27736	0.84097	NA	NA
rs11880963	NA	19	3084944	TLE2	0.582302	0.859479	0.682291	0.85189	NA	NA
rs12610723	rs12610723	19	3779934	TLE2	-1.23581	0.881861	NA	NA	NA	NA
rs13306046	NA	19	3595522	TLE2	NA	NA	-0.851599	0.877569	NA	NA
rs1476564	rs200286408	19	2282816	TLE2	-0.823301	0.774487	NA	NA	NA	NA
rs1864226	rs1864226	19	3284500	TLE2	-0.570627	0.861932	NA	NA	NA	NA
rs200032592	rs200032592	19	2369265	TLE2	0.83257	0.783838	NA	NA	NA	NA
rs2270048	rs2270048	19	2326215	TLE2	0.723854	0.754525	0.654911	0.871002	NA	NA
rs2270083	rs2270083	19	3646642	TLE2	-0.875023	0.879547	-1.0698	0.860762	NA	NA
rs2271875	rs2271875	19	3626922	TLE2	0.724027	0.824777	NA	NA	NA	NA
rs2302063	rs2302063	19	3150418	TLE2	NA	NA	-0.922459	0.78585	NA	NA
rs28435559	rs28435559	19	2316418	TLE2	-0.570249	0.840165	NA	NA	NA	NA
rs34358661	rs34358661	19	2285749	TLE2	0.762768	0.82491	NA	NA	NA	NA
rs34562175	rs34562175	19	3548168	TLE2	NA	NA	-1.00418	0.816134	NA	NA
rs4334421	rs4334421	19	2580057	TLE2	NA	NA	-0.814368	0.766723	NA	NA
rs4806891	rs4806891	19	2947152	TLE2	-0.837884	0.864541	NA	NA	NA	NA
rs4807246	rs4807246	19	2374093	TLE2	0.736518	0.877081	NA	NA	NA	NA
rs4807391	rs4807391	19	3054567	TLE2	1.52632	0.773279	NA	NA	NA	NA
rs4807491	rs4807491	19	3607681	TLE2	0.829707	0.754814	0.960097	0.739626	NA	NA
rs4807505	rs4807505	19	3750869	TLE2	0.887404	0.87388	NA	NA	NA	NA
rs567806	rs567806	19	3177279	TLE2	-0.798398	0.876807	NA	NA	NA	NA
rs56828911	rs56828911	19	2492929	TLE2	NA	NA	1.28719	0.872233	NA	NA
rs56937617	rs56937617	19	3567307	TLE2	1.01717	0.830875	NA	NA	NA	NA
rs59485566	rs59485566	19	3701210	TLE2	NA	NA	-0.766451	0.837866	NA	NA
rs613648	rs613648	19	3709064	TLE2	0.551603	0.846587	0.577829	0.877569	NA	NA
rs6510656	NA	19	2300776	TLE2	-0.828676	0.768983	NA	NA	NA	NA
rs7252121	rs7252121	19	2426037	TLE2	NA	NA	1.40749	0.789087	NA	NA
rs7255676	rs7255676	19	2363778	TLE2	NA	NA	-0.9958	0.878782	NA	NA
rs7257406	rs7257406	19	3563981	TLE2	NA	NA	-1.46181	0.824065	NA	NA
rs7257765	rs7257765	19	2493682	TLE2	0.886416	0.620543	0.723734	0.864009	NA	NA
rs72975368	rs72975368	19	2495279	TLE2	NA	NA	-0.653553	0.878911	NA	NA
rs72983079	rs72983079	19	3166640	TLE2	-0.771898	0.821997	NA	NA	NA	NA
rs72989164	rs72989164	19	2564055	TLE2	0.619694	0.873161	NA	NA	NA	NA
rs73514401	rs73514401	19	2510999	TLE2	0.838811	0.849964	NA	NA	NA	NA
rs73921263	rs73921263	19	3278884	TLE2	NA	NA	-0.787028	0.856341	NA	NA
rs74465590	NA	19	4008385	TLE2	-0.885343	0.822315	NA	NA	NA	NA
rs758473	rs758473	19	2550107	TLE2	0.60205	0.879457	NA	NA	NA	NA
rs76763741	NA	19	2731425	TLE2	-0.985151	0.872619	NA	NA	NA	NA
rs80337298	rs80337298	19	3083511	TLE2	-0.826171	0.832413	NA	NA	NA	NA
rs8109228	rs8109228	19	3146213	TLE2	0.66137	0.83914	NA	NA	NA	NA
rs8109485	rs8109485	19	3664094	TLE2	NA	NA	0.783798	0.7623	NA	NA
JHU_19.53696810	rs77069861	19	53696811	TMC4	-0.493324	0.788252	NA	NA	NA	NA
JHU_19.53701801	rs146982611	19	53701802	TMC4	NA	NA	-0.781657	0.879291	NA	NA
JHU_19.53727952	rs115903396	19	53727953	TMC4	NA	NA	-0.630614	0.83964	NA	NA
JHU_19.53731536	rs116429263	19	53731537	TMC4	0.916897	0.816378	NA	NA	NA	NA
JHU_19.53810225	rs76651871	19	53810226	TMC4	NA	NA	0.666374	0.788114	NA	NA
JHU_19.53823224	rs7256333	19	53823225	TMC4	NA	NA	-0.580389	0.824469	NA	NA
JHU_19.53841817	NA	19	53841818	TMC4	0.478504	0.876689	-0.561949	0.773427	NA	NA
JHU_19.53841909	NA	19	53841910	TMC4	NA	NA	-0.58661	0.748254	NA	NA
JHU_19.53904019	NA	19	53904020	TMC4	-0.499566	0.871868	NA	NA	NA	NA
JHU_19.53916850	rs201335532	19	53916851	TMC4	0.581344	0.85602	NA	NA	NA	NA
JHU_19.54043020	rs115370414	19	54043021	TMC4	NA	NA	-0.89596	0.783124	NA	NA
JHU_19.54109574	rs80036637	19	54109575	TMC4	0.716313	0.846881	NA	NA	NA	NA
JHU_19.54396045	rs41275816	19	54396046	TMC4	-0.501802	0.827466	NA	NA	NA	NA
JHU_19.54412098	NA	19	54412099	TMC4	NA	NA	-0.935755	0.834113	NA	NA
JHU_19.54535581	rs369538248	19	54535582	TMC4	0.724556	0.863371	NA	NA	NA	NA
JHU_19.54552681	rs2438049	19	54552682	TMC4	NA	NA	-0.665684	0.831691	NA	NA
JHU_19.54564269	NA	19	54564270	TMC4	NA	NA	0.737403	0.873562	NA	NA
JHU_19.54608044	NA	19	54608045	TMC4	NA	NA	0.453968	0.691766	NA	NA
JHU_19.54608572	rs10675312	19	54608573	TMC4	-0.37063	0.86569	-0.33668	0.87565	NA	NA
JHU_19.54736855	NA	19	54736856	TMC4	NA	NA	0.514839	0.86132	NA	NA
JHU_19.54736911	NA	19	54736912	TMC4	NA	NA	0.511344	0.863585	NA	NA
JHU_19.54737044	rs73936687	19	54737045	TMC4	NA	NA	0.511344	0.863585	NA	NA
JHU_19.54738341	NA	19	54738342	TMC4	NA	NA	0.511344	0.863585	NA	NA
JHU_19.54825508	rs73602706	19	54825509	TMC4	NA	NA	-0.62608	0.860662	NA	NA
JHU_19.54872313	NA	19	54872314	TMC4	NA	NA	-0.401571	0.87613	NA	NA
JHU_19.55009970	NA	19	55009971	TMC4	-0.747893	0.806229	NA	NA	NA	NA
JHU_19.55018848	NA	19	55018849	TMC4	NA	NA	-0.592178	0.655264	NA	NA
JHU_19.55027383	rs112975628	19	55027384	TMC4	-0.791633	0.861823	NA	NA	NA	NA
JHU_19.55244379	rs377163867	19	55244380	TMC4	0.780224	0.860287	NA	NA	NA	NA
JHU_19.55283843	NA	19	55283844	TMC4	NA	NA	0.36222	0.857826	NA	NA
JHU_19.55346533	NA	19	55346534	TMC4	NA	NA	0.579274	0.857767	NA	NA
JHU_19.55358266	NA	19	55358267	TMC4	NA	NA	0.64195	0.793087	NA	NA
JHU_19.55371446	rs144865594	19	55371447	TMC4	0.512093	0.721259	NA	NA	NA	NA
JHU_19.55372675	rs116855478	19	55372676	TMC4	-0.585825	0.615589	NA	NA	NA	NA
JHU_19.55661511	rs73617685	19	55661512	TMC4	NA	NA	0.714512	0.785172	NA	NA
exm1505531	NA	19	55143199	TMC4	NA	NA	-0.663804	0.847815	NA	NA
kgp2026044	rs117672981	19	53804107	TMC4	-0.954219	0.859953	NA	NA	NA	NA
kgp21440603	NA	19	54721272	TMC4	NA	NA	-0.717511	0.862338	NA	NA
kgp21456593	NA	19	54720967	TMC4	NA	NA	-0.717511	0.862338	NA	NA
kgp22794870	rs375179859	19	55298309	TMC4	NA	NA	0.387991	0.86993	NA	NA
kgp7177881	NA	19	54741434	TMC4	NA	NA	0.536601	0.712232	NA	NA
rs10404400	rs10404400	19	53694453	TMC4	NA	NA	0.496486	0.826246	NA	NA
rs10405357	rs10405357	19	54759666	TMC4	-0.527171	0.829712	NA	NA	NA	NA
rs10406636	rs10406636	19	53794858	TMC4	0.52651	0.853503	NA	NA	NA	NA
rs10411879	rs10411879	19	55123305	TMC4	NA	NA	0.386731	0.858192	NA	NA
rs10416555	rs10416555	19	54677897	TMC4	-0.606924	0.736985	NA	NA	NA	NA
rs10418693	NA	19	54622488	TMC4	NA	NA	-0.474428	0.873465	NA	NA
rs10420358	rs10420358	19	54395616	TMC4	-0.502452	0.824211	NA	NA	NA	NA
rs10423754	rs10423754	19	54604822	TMC4	NA	NA	-0.455	0.84669	NA	NA
rs10424062	rs10424062	19	54924220	TMC4	NA	NA	0.571595	0.877569	NA	NA
rs10424969	rs10424969	19	55566512	TMC4	NA	NA	-0.517403	0.769526	NA	NA
rs10425196	rs10425196	19	53726975	TMC4	0.436697	0.808977	NA	NA	NA	NA
rs10425222	NA	19	54292199	TMC4	0.443207	0.874015	NA	NA	NA	NA
rs11084235	rs11084235	19	53799659	TMC4	-0.43774	0.855077	NA	NA	NA	NA
rs11084261	rs11084261	19	54024235	TMC4	0.447145	0.838103	-0.398321	0.857181	NA	NA
rs11084374	rs11084374	19	55384797	TMC4	-0.41641	0.871886	NA	NA	NA	NA
rs11574565	rs11574565	19	55172157	TMC4	NA	NA	0.567197	0.7819	NA	NA
rs11665792	rs11665792	19	54111610	TMC4	0.650565	0.808599	NA	NA	NA	NA
rs11668526	rs11668526	19	54749060	TMC4	-0.448687	0.804256	NA	NA	NA	NA
rs11672982	rs11672982	19	54429198	TMC4	0.392158	0.873773	NA	NA	NA	NA
rs11672983	rs11672983	19	55383051	TMC4	-0.567071	0.812133	NA	NA	NA	NA
rs11882218	rs11882218	19	53942033	TMC4	0.534062	0.826233	NA	NA	NA	NA
rs11883211	rs11883211	19	54592888	TMC4	NA	NA	-0.526216	0.623316	NA	NA
rs12150892	rs12150892	19	53828221	TMC4	-0.579596	0.871215	NA	NA	NA	NA
rs12459158	rs12459158	19	55081145	TMC4	NA	NA	0.472631	0.86932	NA	NA
rs12460187	rs12460187	19	55586790	TMC4	NA	NA	-0.572286	0.845333	NA	NA
rs12461856	rs12461856	19	55433852	TMC4	NA	NA	-0.794881	0.682783	NA	NA
rs12462181	rs12462181	19	55385435	TMC4	-0.579701	0.872373	NA	NA	NA	NA
rs12975015	rs12975015	19	54574794	TMC4	-0.465482	0.851212	NA	NA	NA	NA
rs12982080	rs12982080	19	55224955	TMC4	NA	NA	0.483763	0.862127	NA	NA
rs1476124	rs1476124	19	54805219	TMC4	NA	NA	0.505161	0.861209	NA	NA
rs1613662	rs1613662	19	55536595	TMC4	-0.455489	0.8612	NA	NA	NA	NA
rs1654644	rs1654644	19	55373362	TMC4	-0.633729	0.483417	NA	NA	NA	NA
rs1657535	rs1657535	19	54600232	TMC4	NA	NA	-0.594367	0.852974	NA	NA
rs17239461	rs17239461	19	54114819	TMC4	0.573315	0.854026	NA	NA	NA	NA
rs17771967	rs17771967	19	55380214	TMC4	-0.44847	0.836374	NA	NA	NA	NA
rs17841902	NA	19	54737010	TMC4	NA	NA	0.513942	0.862253	NA	NA
rs17841905	rs17841905	19	54738206	TMC4	NA	NA	0.510753	0.86395	NA	NA
rs1895375	rs1895375	19	55035001	TMC4	-0.593845	0.824568	NA	NA	NA	NA
rs1981945	rs1981945	19	54575593	TMC4	-0.497376	0.851494	NA	NA	NA	NA
rs2124090	rs2124090	19	55564456	TMC4	NA	NA	-0.489183	0.835519	NA	NA
rs2363808	rs2363808	19	55057094	TMC4	-0.545523	0.830281	NA	NA	NA	NA
rs2532060	rs2532060	19	55614923	TMC4	-1.13185	0.794549	NA	NA	NA	NA
rs254259	rs254259	19	54606405	TMC4	NA	NA	0.409215	0.79416	NA	NA
rs2708736	rs2708736	19	53962831	TMC4	0.564053	0.659887	NA	NA	NA	NA
rs2708761	rs2708761	19	54031043	TMC4	NA	NA	-0.40771	0.863488	NA	NA
rs2708783	rs2708783	19	54023133	TMC4	0.446573	0.858213	NA	NA	NA	NA
rs28550189	NA	19	53775142	TMC4	0.847386	0.840769	NA	NA	NA	NA
rs28619228	rs28619228	19	53774985	TMC4	0.479591	0.795067	NA	NA	NA	NA
rs2885686	rs2885686	19	54873835	TMC4	NA	NA	-0.436174	0.843956	NA	NA
rs34002123	rs34002123	19	53832437	TMC4	NA	NA	0.81593	0.844558	NA	NA
rs34810796	rs34810796	19	54748396	TMC4	-0.580459	0.882183	NA	NA	NA	NA
rs34969264	NA	19	54931791	TMC4	-0.669379	0.577294	NA	NA	NA	NA
rs36068997	rs36068997	19	54848986	TMC4	NA	NA	-0.426511	0.825792	NA	NA
rs36656	rs36656	19	54664752	TMC4	-0.595225	0.656657	NA	NA	NA	NA
rs37404	NA	19	54014178	TMC4	-0.5809	0.849947	NA	NA	NA	NA
rs3745429	NA	19	54937593	TMC4	-0.394004	0.873476	NA	NA	NA	NA
rs380731	rs380731	19	54759571	TMC4	NA	NA	-0.776004	0.85908	NA	NA
rs3810231	rs3810231	19	54704768	TMC4	-0.444577	0.869315	NA	NA	NA	NA
rs3810233	rs3810233	19	54693965	TMC4	NA	NA	0.415049	0.8661	NA	NA
rs3859534	NA	19	54728767	TMC4	NA	NA	0.448475	0.878459	NA	NA
rs4263048	rs4263048	19	53777330	TMC4	0.514329	0.880211	NA	NA	NA	NA
rs4306647	NA	19	55494157	TMC4	NA	NA	0.533113	0.877569	NA	NA
rs4328567	NA	19	54741424	TMC4	NA	NA	-0.452199	0.878856	NA	NA
rs4470262	rs4470262	19	55036661	TMC4	-0.593845	0.824568	NA	NA	NA	NA
rs454006	rs454006	19	54390121	TMC4	-0.57818	0.82063	NA	NA	NA	NA
rs45497601	NA	19	55086106	TMC4	NA	NA	-0.923735	0.856702	NA	NA
rs459038	rs459038	19	54514948	TMC4	-0.445202	0.881051	NA	NA	NA	NA
rs4803165	rs4803165	19	54215358	TMC4	-0.621804	0.848144	NA	NA	NA	NA
rs4806768	rs4806768	19	55017508	TMC4	NA	NA	-0.501174	0.842642	NA	NA
rs55756592	rs55756592	19	55038382	TMC4	-0.713661	0.844078	NA	NA	NA	NA
rs56061812	rs56061812	19	54611131	TMC4	0.650241	0.856489	NA	NA	NA	NA
rs56289494	rs56289494	19	55038552	TMC4	-0.713661	0.844078	NA	NA	NA	NA
rs57994809	rs57994809	19	54162753	TMC4	NA	NA	-0.456279	0.844558	NA	NA
rs59858288	rs59858288	19	54014030	TMC4	NA	NA	-0.65286	0.801374	NA	NA
rs614051	rs614051	19	54265278	TMC4	-1.10742	0.651768	NA	NA	NA	NA
rs62131584	rs62131584	19	55034158	TMC4	-0.593845	0.824568	NA	NA	NA	NA
rs62131608	rs62131608	19	55037759	TMC4	-0.713661	0.844078	NA	NA	NA	NA
rs62131609	rs62131609	19	55037784	TMC4	-0.713661	0.844078	NA	NA	NA	NA
rs62132207	rs62132207	19	54873073	TMC4	NA	NA	-0.601956	0.638068	NA	NA
rs62133402	rs62133402	19	55120686	TMC4	NA	NA	-0.824514	0.522543	NA	NA
rs641738	rs641738	19	54676763	TMC4	-0.751249	0.327957	NA	NA	NA	NA
rs6509816	NA	19	54289138	TMC4	1.05168	0.836728	NA	NA	NA	NA
rs7247262	rs7247262	19	55208571	TMC4	-0.547508	0.864836	NA	NA	NA	NA
rs7250241	rs7250241	19	55060899	TMC4	-0.615656	0.837102	NA	NA	NA	NA
rs7254870	rs7254870	19	55201557	TMC4	NA	NA	0.441319	0.850354	NA	NA
rs7257613	rs7257613	19	54421851	TMC4	0.475418	0.798061	NA	NA	NA	NA
rs73061008	rs73061008	19	54856354	TMC4	NA	NA	-0.349143	0.87921	NA	NA
rs73935258	rs73935258	19	53667830	TMC4	NA	NA	-0.79261	0.876965	NA	NA
rs75204837	rs75204837	19	54300394	TMC4	-0.500941	0.845298	NA	NA	NA	NA
rs75260004	rs75260004	19	54231649	TMC4	NA	NA	0.940118	0.735427	NA	NA
rs77241525	rs77241525	19	55246731	TMC4	NA	NA	0.424499	0.86458	NA	NA
rs77501832	rs77501832	19	54228225	TMC4	0.746005	0.805833	NA	NA	NA	NA
rs775859	rs775859	19	55433596	TMC4	NA	NA	-0.846491	0.701475	NA	NA
rs79339718	NA	19	54235227	TMC4	0.711996	0.798544	NA	NA	NA	NA
rs80039192	rs80039192	19	53786149	TMC4	0.725099	0.853475	NA	NA	NA	NA
rs8103620	rs8103620	19	53697937	TMC4	NA	NA	0.484408	0.688947	NA	NA
rs8104178	rs8104178	19	55036520	TMC4	-0.545398	0.830875	NA	NA	NA	NA
rs8104523	rs8104523	19	53829121	TMC4	NA	NA	0.417987	0.86932	NA	NA
rs8106202	rs8106202	19	54255186	TMC4	NA	NA	0.430149	0.848004	NA	NA
rs8107064	rs8107064	19	54350786	TMC4	-0.426239	0.881869	NA	NA	NA	NA
rs8107544	rs8107544	19	53722188	TMC4	0.519485	0.849748	NA	NA	NA	NA
rs8110965	rs8110965	19	54303835	TMC4	-0.396689	0.880789	NA	NA	NA	NA
rs891055	rs891055	19	54668545	TMC4	0.819923	0.787877	NA	NA	NA	NA
rs892090	rs892090	19	55539072	TMC4	-0.455489	0.8612	NA	NA	NA	NA
JHU_19.10166252	rs10411594	19	10166253	TMED1	-0.226429	0.771802	NA	NA	NA	NA
JHU_19.10215306	rs10421370	19	10215307	TMED1	NA	NA	0.21704	0.733469	NA	NA
JHU_19.11210003	NA	19	11210004	TMED1	-0.369725	0.747065	-0.335822	0.600316	NA	NA
JHU_19.11333357	rs12971537	19	11333358	TMED1	-0.195091	0.846001	NA	NA	NA	NA
JHU_19.11391293	NA	19	11391294	TMED1	0.291883	0.812133	NA	NA	NA	NA
JHU_19.11645690	rs185759456	19	11645691	TMED1	NA	NA	0.280585	0.878044	NA	NA
JHU_19.11708046	rs141843393	19	11708047	TMED1	NA	NA	-0.311374	0.661542	NA	NA
JHU_19.11715898	rs112454466	19	11715899	TMED1	0.338154	0.8563	NA	NA	NA	NA
JHU_19.11786417	NA	19	11786418	TMED1	NA	NA	0.162692	0.785172	NA	NA
JHU_19.11870716	rs10406043	19	11870717	TMED1	NA	NA	-0.117819	0.877002	NA	NA
rs1010679	rs1010679	19	11207102	TMED1	0.2134	0.836566	NA	NA	NA	NA
rs10405132	rs10405132	19	10166233	TMED1	-0.226429	0.771802	NA	NA	NA	NA
rs10408089	rs10408089	19	10844369	TMED1	-0.378265	0.787877	NA	NA	NA	NA
rs10423288	rs10423288	19	11215846	TMED1	-0.287756	0.813675	NA	NA	NA	NA
rs11085752	rs11085752	19	11065409	TMED1	-0.219183	0.632884	NA	NA	NA	NA
rs12609594	rs12609594	19	9972417	TMED1	NA	NA	-0.222498	0.859145	NA	NA
rs12982370	rs12982370	19	10715154	TMED1	NA	NA	-0.217286	0.814629	NA	NA
rs17304534	rs17304534	19	11140703	TMED1	0.155229	0.870056	NA	NA	NA	NA
rs2163800	rs2163800	19	11075706	TMED1	0.17215	0.822045	NA	NA	NA	NA
rs56196099	NA	19	11662550	TMED1	NA	NA	0.141416	0.851886	NA	NA
rs56289821	rs56289821	19	11188247	TMED1	-0.246952	0.852951	NA	NA	NA	NA
rs6511401	rs6511401	19	10182565	TMED1	-0.189221	0.821297	NA	NA	NA	NA
rs7246527	rs7246527	19	11651810	TMED1	NA	NA	-0.160323	0.829416	NA	NA
rs7249565	rs7249565	19	11302807	TMED1	NA	NA	-0.143747	0.852974	NA	NA
rs7251224	rs7251224	19	11870583	TMED1	NA	NA	-0.188653	0.851022	NA	NA
rs73498698	rs73498698	19	11809355	TMED1	NA	NA	-0.144885	0.832548	NA	NA
rs73502932	rs73502932	19	10048681	TMED1	0.228273	0.768215	0.22264	0.53062	NA	NA
rs76239596	rs76239596	19	11291789	TMED1	-0.174922	0.853473	NA	NA	NA	NA
rs7935	rs7935	19	11105608	TMED1	-0.220912	0.755638	NA	NA	NA	NA
rs79803848	rs79803848	19	10181912	TMED1	NA	NA	0.21134	0.83319	NA	NA
rs8102912	rs8102912	19	11205975	TMED1	0.223925	0.850134	NA	NA	NA	NA
JHU_19.47846395	rs11879753	19	47846396	TMEM143	0.450209	0.866446	NA	NA	NA	NA
JHU_19.47958007	rs114829297	19	47958008	TMEM143	0.470286	0.740189	NA	NA	NA	NA
JHU_19.48168151	rs150826991	19	48168152	TMEM143	-0.434298	0.790107	NA	NA	NA	NA
JHU_19.48682999	rs114657379	19	48683000	TMEM143	0.55469	0.841373	NA	NA	NA	NA
JHU_19.48694373	rs373102	19	48694374	TMEM143	0.495905	0.783838	NA	NA	NA	NA
JHU_19.48742037	rs35679981	19	48742038	TMEM143	0.452651	0.878032	NA	NA	NA	NA
JHU_19.48763868	rs142512962	19	48763869	TMEM143	NA	NA	0.510555	0.601586	NA	NA
JHU_19.49286921	NA	19	49286922	TMEM143	0.536542	0.879672	NA	NA	NA	NA
JHU_19.49505312	NA	19	49505313	TMEM143	0.672689	0.565031	NA	NA	NA	NA
JHU_19.49629199	NA	19	49629200	TMEM143	0.245634	0.878259	NA	NA	NA	NA
exm1486406	rs73573000	19	48733756	TMEM143	0.452651	0.878032	NA	NA	NA	NA
kgp10717068	NA	19	49340661	TMEM143	NA	NA	-0.245996	0.87282	NA	NA
kgp21334863	rs11550016	19	48220012	TMEM143	-0.426515	0.881647	NA	NA	NA	NA
kgp21436153	rs3730933	19	48647197	TMEM143	0.488178	0.874758	NA	NA	NA	NA
rs10405467	rs10405467	19	48297228	TMEM143	-0.455088	0.83045	NA	NA	NA	NA
rs10414050	rs10414050	19	49027683	TMEM143	0.492392	0.875776	NA	NA	NA	NA
rs10421978	rs10421978	19	47928003	TMEM143	NA	NA	0.249972	0.830014	NA	NA
rs10520416	rs10520416	19	48510390	TMEM143	0.310063	0.877121	NA	NA	NA	NA
rs11083962	rs11083962	19	49663476	TMEM143	NA	NA	-0.185807	0.877569	NA	NA
rs113105695	NA	19	49371216	TMEM143	NA	NA	-0.351171	0.694221	NA	NA
rs113957154	rs113957154	19	49664579	TMEM143	NA	NA	-0.43861	0.740578	NA	NA
rs114067798	rs114067798	19	48571659	TMEM143	0.457896	0.842903	NA	NA	NA	NA
rs11564552	rs11564552	19	48592183	TMEM143	-0.366997	0.773989	NA	NA	NA	NA
rs11564572	NA	19	48590244	TMEM143	0.396556	0.807458	NA	NA	NA	NA
rs115971486	rs115971486	19	48696441	TMEM143	0.513171	0.808426	NA	NA	NA	NA
rs11671666	rs11671666	19	48525379	TMEM143	NA	NA	-0.394186	0.599093	NA	NA
rs11881179	rs11881179	19	48734942	TMEM143	0.452651	0.878032	NA	NA	NA	NA
rs12459964	rs12459964	19	48574179	TMEM143	-0.249906	0.862225	NA	NA	NA	NA
rs12463023	rs12463023	19	48741734	TMEM143	0.501321	0.859255	NA	NA	NA	NA
rs12611151	rs12611151	19	49065059	TMEM143	0.520163	0.813072	NA	NA	NA	NA
rs1366444	rs1366444	19	48563534	TMEM143	0.259207	0.881918	NA	NA	NA	NA
rs20580	rs20580	19	48654553	TMEM143	NA	NA	-0.262969	0.630471	NA	NA
rs2059815	rs2059815	19	48531538	TMEM143	-0.400092	0.877485	NA	NA	NA	NA
rs2162886	rs2162886	19	48557013	TMEM143	0.257877	0.878468	0.282075	0.682783	NA	NA
rs2232003	rs2232003	19	49621964	TMEM143	-0.315126	0.832276	NA	NA	NA	NA
rs2287755	rs2287755	19	49496551	TMEM143	0.501709	0.712627	NA	NA	NA	NA
rs2287923	rs2287923	19	49675233	TMEM143	-0.397858	0.796884	NA	NA	NA	NA
rs2303690	rs2303690	19	48525507	TMEM143	NA	NA	-0.330917	0.647337	NA	NA
rs2386983	rs2386983	19	48549948	TMEM143	NA	NA	-0.253984	0.682332	NA	NA
rs251684	rs251684	19	48601454	TMEM143	0.356492	0.724991	NA	NA	NA	NA
rs2694568	rs2694568	19	47905132	TMEM143	-0.338754	0.75376	NA	NA	NA	NA
rs274869	rs274869	19	48678148	TMEM143	0.367084	0.736701	NA	NA	NA	NA
rs2910393	rs2910393	19	48381128	TMEM143	NA	NA	-0.255149	0.8748	NA	NA
rs2974232	rs2974232	19	48170881	TMEM143	-0.31992	0.800822	NA	NA	NA	NA
rs34862923	rs34862923	19	48543906	TMEM143	NA	NA	0.453716	0.820531	NA	NA
rs35040936	NA	19	48536781	TMEM143	NA	NA	0.434625	0.823684	NA	NA
rs3730872	rs3730872	19	48659691	TMEM143	NA	NA	0.268902	0.808238	NA	NA
rs3730913	rs3730913	19	48652800	TMEM143	0.360894	0.509359	NA	NA	NA	NA
rs3745173	rs3745173	19	47932388	TMEM143	NA	NA	0.363399	0.857102	NA	NA
rs3745746	rs3745746	19	48537585	TMEM143	NA	NA	0.4025	0.81086	NA	NA
rs3760666	rs3760666	19	49667351	TMEM143	NA	NA	-0.249584	0.760195	NA	NA
rs3786772	rs3786772	19	48576108	TMEM143	-0.38295	0.856422	NA	NA	NA	NA
rs3786776	rs3786776	19	48550847	TMEM143	NA	NA	0.290293	0.833485	NA	NA
rs439132	rs439132	19	48668914	TMEM143	-0.470918	0.430451	-0.289698	0.751428	NA	NA
rs448784	rs448784	19	48764721	TMEM143	NA	NA	0.399032	0.687081	NA	NA
rs4802349	NA	19	47874510	TMEM143	NA	NA	0.191488	0.876871	NA	NA
rs482226	rs482226	19	49321976	TMEM143	0.448033	0.798333	NA	NA	NA	NA
rs56345112	rs56345112	19	48689859	TMEM143	-0.327599	0.779901	NA	NA	NA	NA
rs59878320	rs59878320	19	48734195	TMEM143	0.452651	0.878032	NA	NA	NA	NA
rs7252494	rs7252494	19	48481117	TMEM143	0.281335	0.834359	NA	NA	NA	NA
rs7256714	rs7256714	19	49328875	TMEM143	0.275134	0.866369	NA	NA	NA	NA
rs750457	rs750457	19	48542220	TMEM143	NA	NA	0.330957	0.858192	NA	NA
rs76338224	rs76338224	19	49346249	TMEM143	NA	NA	0.237816	0.877569	NA	NA
rs8100083	rs8100083	19	48570915	TMEM143	-0.336983	0.855003	NA	NA	NA	NA
rs8100261	rs8100261	19	48655759	TMEM143	0.516754	0.828261	NA	NA	NA	NA
rs8108733	rs8108733	19	49696338	TMEM143	NA	NA	-0.209014	0.853249	NA	NA
rs8111105	rs8111105	19	48228846	TMEM143	0.419562	0.858806	NA	NA	NA	NA
rs8112254	rs8112254	19	48533612	TMEM143	NA	NA	-0.245263	0.756652	NA	NA
rs909010	rs909010	19	49691822	TMEM143	NA	NA	0.232693	0.778938	NA	NA
rs9304680	rs9304680	19	49651042	TMEM143	NA	NA	0.335081	0.870655	NA	NA
JHU_19.35557793	rs1688028	19	35557794	TMEM147	NA	NA	-0.159111	0.865524	NA	NA
JHU_19.35733673	NA	19	35733674	TMEM147	NA	NA	0.246741	0.759465	NA	NA
JHU_19.36374712	rs74520295	19	36374713	TMEM147	NA	NA	-0.160584	0.866988	NA	NA
JHU_19.36811686	NA	19	36811687	TMEM147	0.131782	0.863595	NA	NA	NA	NA
exm1458397	NA	19	36387881	TMEM147	-0.137009	0.860959	-0.16465	0.820062	NA	NA
exm1932815	rs138695031	19	35617784	TMEM147	NA	NA	-0.442781	0.745582	NA	NA
kgp21417529	rs28365137	19	35769810	TMEM147	-0.346436	0.78613	NA	NA	NA	NA
rs1005194	rs1005194	19	36467594	TMEM147	-0.159635	0.842846	NA	NA	NA	NA
rs10405246	rs10405246	19	35768949	TMEM147	NA	NA	-0.197233	0.853676	NA	NA
rs112984157	rs112984157	19	35047039	TMEM147	NA	NA	-0.232017	0.823161	NA	NA
rs113847146	rs113847146	19	35933594	TMEM147	NA	NA	-0.220429	0.701643	NA	NA
rs115308069	rs115308069	19	35064648	TMEM147	NA	NA	0.212003	0.873229	NA	NA
rs115468442	rs115468442	19	36126424	TMEM147	-0.218267	0.855783	NA	NA	NA	NA
rs11882386	rs11882386	19	36428708	TMEM147	-0.167366	0.802451	-0.189017	0.777403	NA	NA
rs11882893	rs11882893	19	36454350	TMEM147	-0.285358	0.854978	NA	NA	NA	NA
rs12460932	rs12460932	19	36004171	TMEM147	0.123626	0.86706	NA	NA	NA	NA
rs151207507	NA	19	35626324	TMEM147	NA	NA	-0.233699	0.85016	NA	NA
rs151288856	NA	19	36006918	TMEM147	-0.384183	0.74082	NA	NA	NA	NA
rs1688027	rs1688027	19	35557923	TMEM147	NA	NA	-0.159111	0.865524	NA	NA
rs16969501	rs16969501	19	35160395	TMEM147	0.136684	0.881459	NA	NA	NA	NA
rs17238963	rs17238963	19	36939161	TMEM147	-0.237438	0.828938	NA	NA	NA	NA
rs17256494	rs17256494	19	35079781	TMEM147	-0.183707	0.682459	NA	NA	NA	NA
rs2073893	rs2073893	19	36498415	TMEM147	-0.15947	0.859953	NA	NA	NA	NA
rs2285412	rs2285412	19	36109312	TMEM147	NA	NA	-0.241016	0.833982	NA	NA
rs2290649	rs2290649	19	35612159	TMEM147	NA	NA	-0.191876	0.810481	NA	NA
rs230259	rs230259	19	36356569	TMEM147	NA	NA	-0.154392	0.844558	NA	NA
rs2305762	rs2305762	19	35169540	TMEM147	0.133153	0.846152	NA	NA	NA	NA
rs35775934	rs35775934	19	36353880	TMEM147	NA	NA	-0.258773	0.829893	NA	NA
rs35849647	rs35849647	19	35624994	TMEM147	NA	NA	-0.230465	0.819026	NA	NA
rs3761093	rs3761093	19	36136449	TMEM147	-0.218267	0.855783	NA	NA	NA	NA
rs404299	rs404299	19	36349752	TMEM147	NA	NA	-0.201185	0.630169	NA	NA
rs443186	rs443186	19	36345951	TMEM147	NA	NA	-0.15045	0.846932	NA	NA
rs55834032	rs55834032	19	35962847	TMEM147	NA	NA	-0.183157	0.877569	NA	NA
rs56117924	rs56117924	19	36334182	TMEM147	0.171788	0.85185	NA	NA	NA	NA
rs564117	rs564117	19	35718938	TMEM147	NA	NA	-0.176883	0.877882	NA	NA
rs56872552	rs56872552	19	36536544	TMEM147	0.245154	0.808535	0.284385	0.766233	NA	NA
rs62122088	rs62122088	19	35434448	TMEM147	0.294636	0.809795	NA	NA	NA	NA
rs6510489	rs6510489	19	35973289	TMEM147	NA	NA	-0.166316	0.785101	NA	NA
rs7247246	rs7247246	19	36442117	TMEM147	-0.126909	0.88125	NA	NA	NA	NA
rs7252947	rs7252947	19	35696724	TMEM147	-0.185049	0.787877	NA	NA	NA	NA
rs73029956	rs73029956	19	35732972	TMEM147	-0.235853	0.871402	NA	NA	NA	NA
rs73590883	rs73590883	19	36387378	TMEM147	-0.390693	0.625935	NA	NA	NA	NA
rs73599561	rs73599561	19	36414525	TMEM147	NA	NA	-0.195516	0.880377	NA	NA
rs73931504	rs73931504	19	36660483	TMEM147	0.238404	0.830875	NA	NA	NA	NA
rs765746	rs765746	19	35435069	TMEM147	NA	NA	-0.234478	0.637964	NA	NA
rs8100619	rs8100619	19	35128890	TMEM147	-0.125482	0.880211	NA	NA	NA	NA
rs8101851	rs8101851	19	35936004	TMEM147	NA	NA	0.156121	0.86618	NA	NA
rs8105937	rs8105937	19	35137002	TMEM147	-0.140116	0.845334	NA	NA	NA	NA
rs8110282	rs8110282	19	36938398	TMEM147	-0.13739	0.87215	NA	NA	NA	NA
rs886107	rs886107	19	35714512	TMEM147	-0.14777	0.820042	NA	NA	NA	NA
rs909136	rs909136	19	36422706	TMEM147	NA	NA	-0.168182	0.873887	NA	NA
rs918445	rs918445	19	35396066	TMEM147	NA	NA	0.230758	0.849056	NA	NA
rs9676958	rs9676958	19	36950171	TMEM147	-0.13739	0.87215	NA	NA	NA	NA
JHU_19.54930107	NA	19	54930108	TMEM150B	-0.229226	0.849974	NA	NA	NA	NA
JHU_19.54930916	rs73606750	19	54930917	TMEM150B	-0.288628	0.880112	NA	NA	NA	NA
JHU_19.55003855	rs10403500	19	55003856	TMEM150B	NA	NA	0.227411	0.873563	NA	NA
JHU_19.55018848	NA	19	55018849	TMEM150B	NA	NA	-0.30704	0.611933	NA	NA
JHU_19.55193693	rs80176556	19	55193694	TMEM150B	0.713131	0.515503	NA	NA	NA	NA
JHU_19.55229745	rs200616474	19	55229746	TMEM150B	0.262902	0.865872	NA	NA	NA	NA
JHU_19.55233455	rs369009978	19	55233456	TMEM150B	NA	NA	0.287259	0.850432	NA	NA
JHU_19.55238629	NA	19	55238630	TMEM150B	NA	NA	0.268762	0.81086	NA	NA
JHU_19.55318184	rs376403025	19	55318185	TMEM150B	NA	NA	-0.286575	0.792078	NA	NA
JHU_19.55323056	rs200336567	19	55323057	TMEM150B	0.279492	0.844775	NA	NA	NA	NA
JHU_19.55434722	rs624217	19	55434723	TMEM150B	0.292284	0.85095	0.262379	0.860455	NA	NA
JHU_19.55558355	rs114334425	19	55558356	TMEM150B	-0.385293	0.856024	NA	NA	NA	NA
JHU_19.55580333	NA	19	55580334	TMEM150B	NA	NA	-0.273821	0.792183	NA	NA
JHU_19.55662097	rs61474629	19	55662098	TMEM150B	0.429429	0.865404	NA	NA	NA	NA
JHU_19.55810738	NA	19	55810739	TMEM150B	-0.296522	0.715496	NA	NA	NA	NA
JHU_19.55945367	rs73606260	19	55945368	TMEM150B	0.311407	0.79924	NA	NA	NA	NA
JHU_19.55953660	rs370563796	19	55953661	TMEM150B	-0.454384	0.866995	NA	NA	NA	NA
JHU_19.55966143	rs200993878	19	55966144	TMEM150B	0.282357	0.862285	NA	NA	NA	NA
JHU_19.55970871	rs142088964	19	55970872	TMEM150B	-0.450623	0.834765	NA	NA	NA	NA
JHU_19.56015221	rs114926717	19	56015222	TMEM150B	0.538731	0.809795	NA	NA	NA	NA
JHU_19.56300135	NA	19	56300136	TMEM150B	-0.542746	0.775511	NA	NA	NA	NA
JHU_19.56375149	rs73622474	19	56375150	TMEM150B	-0.471404	0.847871	-0.429023	0.853296	NA	NA
JHU_19.56511721	rs61564490	19	56511722	TMEM150B	NA	NA	-0.436827	0.657331	NA	NA
JHU_19.56528712	NA	19	56528713	TMEM150B	-0.4782	0.766502	NA	NA	NA	NA
JHU_19.56666221	NA	19	56666222	TMEM150B	0.34512	0.634811	0.339119	0.523945	NA	NA
JHU_19.56698400	rs73617555	19	56698401	TMEM150B	-0.452095	0.739453	-0.414267	0.736064	NA	NA
JHU_19.56812241	rs116924805	19	56812242	TMEM150B	0.483412	0.851867	NA	NA	NA	NA
JHU_19.56813547	rs114636646	19	56813548	TMEM150B	NA	NA	0.301428	0.880377	NA	NA
exm1505755	rs78235679	19	55175295	TMEM150B	0.506999	0.820263	NA	NA	NA	NA
exm1508738	rs67988285	19	55869903	TMEM150B	-0.492797	0.755428	NA	NA	NA	NA
exm1508752	rs12974819	19	55870104	TMEM150B	-0.492797	0.755428	NA	NA	NA	NA
exm1508841	NA	19	55873726	TMEM150B	NA	NA	-0.468339	0.836379	NA	NA
kgp21390011	rs35849605	19	55606944	TMEM150B	NA	NA	-0.372971	0.844298	NA	NA
kgp21392293	rs113082063	19	55330569	TMEM150B	0.286852	0.838901	NA	NA	NA	NA
kgp2189392	rs1671170	19	55565310	TMEM150B	0.209927	0.880902	0.267909	0.699051	NA	NA
kgp22766316	rs367617936	19	55303235	TMEM150B	NA	NA	-0.24327	0.752335	NA	NA
kgp7988020	rs74971144	19	55919229	TMEM150B	-0.361209	0.878032	-0.585495	0.283704	NA	NA
rs10402153	rs10402153	19	55955936	TMEM150B	-0.191058	0.879672	NA	NA	NA	NA
rs10403361	rs10403361	19	55912475	TMEM150B	0.354215	0.44827	0.207938	0.865357	NA	NA
rs10410269	rs10410269	19	55899481	TMEM150B	0.536632	0.196428	NA	NA	NA	NA
rs10411984	NA	19	55899549	TMEM150B	0.497571	0.592611	NA	NA	NA	NA
rs10412597	rs10412597	19	56473189	TMEM150B	NA	NA	0.191589	0.855338	NA	NA
rs10413050	NA	19	56512110	TMEM150B	0.373051	0.843609	0.312875	0.877162	NA	NA
rs10415310	rs10415310	19	55515972	TMEM150B	-0.274183	0.842867	-0.355351	0.516286	NA	NA
rs10418813	rs10418813	19	55006103	TMEM150B	NA	NA	0.19549	0.880054	NA	NA
rs10419435	rs10419435	19	56312145	TMEM150B	NA	NA	0.210014	0.850492	NA	NA
rs10424969	rs10424969	19	55566512	TMEM150B	NA	NA	-0.282564	0.687767	NA	NA
rs10425596	rs10425596	19	55901099	TMEM150B	0.536632	0.196428	NA	NA	NA	NA
rs10426462	rs10426462	19	54851922	TMEM150B	NA	NA	-0.190553	0.855835	NA	NA
rs1078962	rs1078962	19	56666151	TMEM150B	NA	NA	0.216816	0.802459	NA	NA
rs11084333	rs11084333	19	54888703	TMEM150B	-0.236035	0.874768	NA	NA	NA	NA
rs11084366	rs11084366	19	55210598	TMEM150B	0.275201	0.752681	NA	NA	NA	NA
rs11084419	rs11084419	19	56490943	TMEM150B	-0.211017	0.880624	-0.200363	0.873603	NA	NA
rs112561082	rs112561082	19	55463458	TMEM150B	0.505497	0.836566	NA	NA	NA	NA
rs114763108	rs114763108	19	56756419	TMEM150B	NA	NA	-0.579074	0.469127	NA	NA
rs11574600	rs11574600	19	55183432	TMEM150B	0.316041	0.808535	NA	NA	NA	NA
rs1172822	rs1172822	19	55819845	TMEM150B	0.246754	0.865872	NA	NA	NA	NA
rs11880691	rs11880691	19	56466124	TMEM150B	NA	NA	-0.258631	0.84675	NA	NA
rs11883241	rs11883241	19	55225613	TMEM150B	NA	NA	0.222359	0.870247	NA	NA
rs1205322	rs1205322	19	54844437	TMEM150B	-0.284246	0.880902	NA	NA	NA	NA
rs12460187	rs12460187	19	55586790	TMEM150B	NA	NA	-0.300104	0.823485	NA	NA
rs12460416	rs12460416	19	55870600	TMEM150B	-0.492797	0.755428	NA	NA	NA	NA
rs12461856	rs12461856	19	55433852	TMEM150B	NA	NA	-0.511375	0.253198	NA	NA
rs12609974	rs12609974	19	55500215	TMEM150B	NA	NA	0.29573	0.720801	NA	NA
rs12610286	rs12610286	19	55541399	TMEM150B	NA	NA	0.217407	0.829888	NA	NA
rs12974235	rs12974235	19	56097419	TMEM150B	NA	NA	0.327051	0.869523	NA	NA
rs1436077	rs1436077	19	56459703	TMEM150B	NA	NA	0.225757	0.8515	NA	NA
rs1436080	rs1436080	19	56427169	TMEM150B	NA	NA	0.221727	0.875067	NA	NA
rs148311575	NA	19	55178804	TMEM150B	0.529285	0.781347	NA	NA	NA	NA
rs1671222	rs1671222	19	55501074	TMEM150B	NA	NA	-0.263676	0.86349	NA	NA
rs16986626	rs16986626	19	56320200	TMEM150B	NA	NA	0.432396	0.792414	NA	NA
rs1749320	rs1749320	19	55187279	TMEM150B	-0.247364	0.880321	NA	NA	NA	NA
rs1761461	rs1761461	19	54825174	TMEM150B	0.346954	0.811197	NA	NA	NA	NA
rs1761462	rs1761462	19	54824667	TMEM150B	0.197877	0.870508	NA	NA	NA	NA
rs17700376	rs17700376	19	55897327	TMEM150B	NA	NA	-0.347887	0.761886	NA	NA
rs1925241	rs1925241	19	55176535	TMEM150B	-0.251996	0.768517	NA	NA	NA	NA
rs202003291	rs202003291	19	55023852	TMEM150B	NA	NA	-0.231875	0.86349	NA	NA
rs2124090	rs2124090	19	55564456	TMEM150B	-0.256872	0.84981	-0.407615	0.156881	NA	NA
rs2163854	rs2163854	19	56752892	TMEM150B	NA	NA	-0.203351	0.877696	NA	NA
rs2241385	rs2241385	19	54849566	TMEM150B	-0.237034	0.836624	NA	NA	NA	NA
rs2271757	rs2271757	19	56170751	TMEM150B	-0.270541	0.858235	NA	NA	NA	NA
rs2298885	rs2298885	19	55876240	TMEM150B	0.275853	0.861403	NA	NA	NA	NA
rs269957	rs269957	19	55445174	TMEM150B	0.478519	0.729249	NA	NA	NA	NA
rs274156	rs371816747	19	56683450	TMEM150B	NA	NA	0.210351	0.825942	NA	NA
rs28704470	rs28704470	19	54890469	TMEM150B	0.245381	0.843194	NA	NA	NA	NA
rs2885686	rs2885686	19	54873835	TMEM150B	NA	NA	-0.240436	0.790429	NA	NA
rs299169	rs299169	19	56316796	TMEM150B	NA	NA	-0.394803	0.84023	NA	NA
rs306457	rs306457	19	56499279	TMEM150B	NA	NA	-0.186935	0.879241	NA	NA
rs306481	rs306481	19	56487603	TMEM150B	0.262119	0.75376	NA	NA	NA	NA
rs306491	rs306491	19	56480316	TMEM150B	0.306358	0.746732	NA	NA	NA	NA
rs306496	rs306496	19	56477710	TMEM150B	NA	NA	0.259679	0.86914	NA	NA
rs306504	rs306504	19	56462607	TMEM150B	NA	NA	-0.19	0.855163	NA	NA
rs3205192	rs3205192	19	56797879	TMEM150B	NA	NA	-0.391201	0.661599	NA	NA
rs34008538	rs34008538	19	56815531	TMEM150B	-0.32156	0.865317	NA	NA	NA	NA
rs35134302	rs35134302	19	54930822	TMEM150B	-0.401327	0.71708	NA	NA	NA	NA
rs3745871	rs3745871	19	55175740	TMEM150B	-0.28158	0.750192	NA	NA	NA	NA
rs3760873	rs3760873	19	55648270	TMEM150B	NA	NA	0.22651	0.843035	NA	NA
rs379192	rs379192	19	56570197	TMEM150B	NA	NA	0.393783	0.796315	NA	NA
rs3810167	rs3810167	19	55896795	TMEM150B	-0.306058	0.844561	NA	NA	NA	NA
rs3810351	rs3810351	19	55661621	TMEM150B	0.260981	0.860863	NA	NA	NA	NA
rs397977	rs397977	19	56539240	TMEM150B	0.332914	0.88171	NA	NA	NA	NA
rs4029	NA	19	55555845	TMEM150B	-0.352406	0.853597	NA	NA	NA	NA
rs427982	rs427982	19	56475326	TMEM150B	NA	NA	0.209355	0.823675	NA	NA
rs4306647	NA	19	55494157	TMEM150B	-0.315723	0.84824	NA	NA	NA	NA
rs45535035	rs45535035	19	55715309	TMEM150B	-0.32933	0.84299	NA	NA	NA	NA
rs45578833	rs45578833	19	55687613	TMEM150B	0.530634	0.822315	NA	NA	NA	NA
rs4801310	NA	19	56811437	TMEM150B	NA	NA	-0.447498	0.851551	NA	NA
rs4801654	rs4801654	19	56483863	TMEM150B	-0.265495	0.860775	NA	NA	NA	NA
rs4806533	rs56324660	19	55230529	TMEM150B	0.262902	0.865872	NA	NA	NA	NA
rs4806662	rs4806662	19	55839411	TMEM150B	NA	NA	-0.444203	0.83663	NA	NA
rs491639	rs950167	19	56056184	TMEM150B	-0.299414	0.86939	NA	NA	NA	NA
rs505267	rs505267	19	56588582	TMEM150B	NA	NA	-0.261168	0.844558	NA	NA
rs55675820	NA	19	56282938	TMEM150B	0.295565	0.868236	NA	NA	NA	NA
rs55733859	rs55733859	19	56509240	TMEM150B	NA	NA	-0.356814	0.396289	NA	NA
rs55776192	rs55776192	19	55899872	TMEM150B	NA	NA	0.256255	0.866723	NA	NA
rs56196087	rs56196087	19	54836988	TMEM150B	0.398483	0.771764	NA	NA	NA	NA
rs57057852	rs57057852	19	56457518	TMEM150B	0.33294	0.825049	NA	NA	NA	NA
rs59820822	rs59820822	19	54931318	TMEM150B	NA	NA	-0.260017	0.614688	NA	NA
rs61555067	rs61555067	19	55968483	TMEM150B	0.245984	0.871638	NA	NA	NA	NA
rs62120424	rs62120424	19	56532767	TMEM150B	-0.487898	0.849856	NA	NA	NA	NA
rs62126322	rs62126322	19	55661080	TMEM150B	-0.33906	0.842846	NA	NA	NA	NA
rs62126340	rs62126340	19	55729298	TMEM150B	-0.237101	0.877485	NA	NA	NA	NA
rs62128188	rs62128188	19	55904516	TMEM150B	-0.402873	0.51382	-0.457327	0.102994	NA	NA
rs62132207	rs62132207	19	54873073	TMEM150B	NA	NA	-0.291553	0.680936	NA	NA
rs627690	rs627690	19	56545964	TMEM150B	NA	NA	0.265819	0.877401	NA	NA
rs634742	rs634742	19	55434818	TMEM150B	0.292284	0.85095	0.262379	0.860455	NA	NA
rs6509878	rs6509878	19	55005272	TMEM150B	NA	NA	-0.269347	0.680973	NA	NA
rs71367168	rs71367168	19	55807660	TMEM150B	-0.384192	0.838103	NA	NA	NA	NA
rs7249831	rs7249831	19	55932461	TMEM150B	0.269967	0.781626	NA	NA	NA	NA
rs7249986	rs7249986	19	56302176	TMEM150B	-0.226665	0.838441	NA	NA	NA	NA
rs7251726	rs7251726	19	56480370	TMEM150B	0.287047	0.680127	NA	NA	NA	NA
rs7251986	rs7251986	19	55005607	TMEM150B	-0.211055	0.87296	-0.253197	0.731781	NA	NA
rs7256494	rs7256494	19	54849481	TMEM150B	-0.25754	0.801231	NA	NA	NA	NA
rs73069619	rs73069619	19	56761123	TMEM150B	NA	NA	-0.24209	0.864878	NA	NA
rs73617424	rs73617424	19	56510898	TMEM150B	NA	NA	-0.64305	0.198451	NA	NA
rs73619542	rs73619542	19	55684312	TMEM150B	NA	NA	-0.328013	0.807308	NA	NA
rs74835473	rs74835473	19	56402211	TMEM150B	NA	NA	-0.292958	0.856515	NA	NA
rs74891708	NA	19	55958845	TMEM150B	-0.322226	0.821895	-0.283568	0.84097	NA	NA
rs78504979	rs78504979	19	56780738	TMEM150B	NA	NA	-0.239193	0.857984	NA	NA
rs8103017	rs8103017	19	55999142	TMEM150B	NA	NA	-0.253212	0.760556	NA	NA
rs897794	rs897794	19	55831576	TMEM150B	0.260675	0.773222	0.196637	0.867322	NA	NA
JHU_19.46648854	NA	19	46648855	TMEM160	0.670541	0.795595	NA	NA	NA	NA
JHU_19.46741114	NA	19	46741115	TMEM160	-0.324949	0.864209	NA	NA	NA	NA
JHU_19.46792650	rs114642658	19	46792651	TMEM160	NA	NA	0.203617	0.818036	NA	NA
JHU_19.46811263	rs57238925	19	46811264	TMEM160	NA	NA	-0.141406	0.841009	NA	NA
JHU_19.47040266	NA	19	47040267	TMEM160	-0.485298	0.743884	NA	NA	NA	NA
JHU_19.47848955	rs112564323	19	47848956	TMEM160	-0.523104	0.821882	NA	NA	NA	NA
JHU_19.47854427	rs80123690	19	47854428	TMEM160	-0.389903	0.676152	-0.175726	0.826055	NA	NA
JHU_19.47972373	NA	19	47972374	TMEM160	NA	NA	-0.341649	0.545541	NA	NA
JHU_19.47998017	NA	19	47998018	TMEM160	NA	NA	-0.146102	0.87529	NA	NA
JHU_19.48077682	rs200488418	19	48077683	TMEM160	NA	NA	0.191474	0.618936	NA	NA
JHU_19.48514542	rs116576046	19	48514543	TMEM160	NA	NA	-0.153441	0.860075	NA	NA
exm1483929	NA	19	47535544	TMEM160	-0.414297	0.877253	NA	NA	NA	NA
kgp21409451	NA	19	47205291	TMEM160	-0.313243	0.838041	NA	NA	NA	NA
rs10405141	rs10405141	19	46743245	TMEM160	-0.325271	0.869335	NA	NA	NA	NA
rs10409124	NA	19	47226434	TMEM160	-0.349159	0.680889	NA	NA	NA	NA
rs10409837	rs10409837	19	46824859	TMEM160	-0.292127	0.867517	NA	NA	NA	NA
rs10417870	rs10417870	19	47950295	TMEM160	-0.631475	0.739562	NA	NA	NA	NA
rs10424255	rs10424255	19	47058986	TMEM160	NA	NA	0.204168	0.870515	NA	NA
rs114949543	rs114949543	19	46997821	TMEM160	-0.474959	0.879623	NA	NA	NA	NA
rs12019132	rs12019132	19	48360550	TMEM160	-0.418312	0.8787	NA	NA	NA	NA
rs12462820	rs12462820	19	48329545	TMEM160	-0.389946	0.731806	NA	NA	NA	NA
rs16972389	rs16972389	19	48228456	TMEM160	-0.472647	0.508409	NA	NA	NA	NA
rs17272610	rs17272610	19	48328739	TMEM160	0.329592	0.83889	NA	NA	NA	NA
rs2239380	rs2239380	19	46870302	TMEM160	-0.513996	0.784043	NA	NA	NA	NA
rs2252532	rs2252532	19	47875727	TMEM160	0.32251	0.877936	NA	NA	NA	NA
rs2341891	NA	19	46557553	TMEM160	-0.26276	0.853684	NA	NA	NA	NA
rs2547390	rs2547390	19	47865911	TMEM160	-0.237101	0.874251	NA	NA	NA	NA
rs2914009	rs2914009	19	48097561	TMEM160	NA	NA	0.199385	0.616896	NA	NA
rs2914015	rs2914015	19	48035817	TMEM160	NA	NA	0.205448	0.566454	NA	NA
rs2974217	NA	19	48087491	TMEM160	NA	NA	0.19625	0.578011	NA	NA
rs312183	NA	19	47308666	TMEM160	0.479206	0.836967	NA	NA	NA	NA
rs34356692	rs34356692	19	48511199	TMEM160	NA	NA	-0.284457	0.871381	NA	NA
rs35182708	rs35182708	19	47002482	TMEM160	-0.29658	0.862653	NA	NA	NA	NA
rs35299463	rs35299463	19	46897233	TMEM160	0.365401	0.878638	NA	NA	NA	NA
rs3745173	rs3745173	19	47932388	TMEM160	-0.485477	0.828994	NA	NA	NA	NA
rs4801731	rs4801731	19	48266211	TMEM160	-0.352783	0.867224	NA	NA	NA	NA
rs4801735	NA	19	48269718	TMEM160	-0.403279	0.821778	NA	NA	NA	NA
rs4802379	rs4802379	19	48155783	TMEM160	NA	NA	0.163439	0.837866	NA	NA
rs61500773	rs61500773	19	47973244	TMEM160	-0.371608	0.877821	-0.296225	0.632042	NA	NA
rs61750958	rs61750958	19	46825067	TMEM160	NA	NA	0.23417	0.852292	NA	NA
rs62131799	rs62131799	19	48504030	TMEM160	0.303963	0.880252	0.188311	0.843059	NA	NA
rs68157767	rs68157767	19	47985753	TMEM160	NA	NA	0.188457	0.515757	NA	NA
rs7259810	rs7259810	19	47103428	TMEM160	0.231349	0.868816	NA	NA	NA	NA
rs7260523	rs7260523	19	46583839	TMEM160	NA	NA	-0.190991	0.779961	NA	NA
rs73045113	rs73045113	19	46896871	TMEM160	NA	NA	-0.216049	0.830933	NA	NA
rs73048066	rs73048066	19	46664561	TMEM160	0.571654	0.831744	NA	NA	NA	NA
rs73064667	rs73064667	19	46979507	TMEM160	0.39243	0.869941	NA	NA	NA	NA
rs73565188	rs73565188	19	47236783	TMEM160	-0.349159	0.680889	NA	NA	NA	NA
rs73566537	rs73566537	19	47549602	TMEM160	-0.272292	0.88242	NA	NA	NA	NA
rs741233	rs741233	19	46894786	TMEM160	0.535728	0.788252	NA	NA	NA	NA
rs76639094	rs76639094	19	48099357	TMEM160	NA	NA	-0.264696	0.789676	NA	NA
rs77801896	rs77801896	19	48327919	TMEM160	0.332293	0.851217	NA	NA	NA	NA
rs8182604	rs8182604	19	47328137	TMEM160	NA	NA	0.18675	0.83964	NA	NA
rs830139	rs830139	19	48015572	TMEM160	NA	NA	0.189798	0.534198	NA	NA
JHU_19.18512817	NA	19	18512818	TMEM161A	NA	NA	-0.319176	0.848448	NA	NA
JHU_19.18717636	NA	19	18717637	TMEM161A	0.42286	0.829712	NA	NA	NA	NA
JHU_19.18847851	NA	19	18847852	TMEM161A	0.314416	0.849964	NA	NA	NA	NA
JHU_19.18907399	NA	19	18907400	TMEM161A	-0.39277	0.854804	NA	NA	NA	NA
JHU_19.20164003	rs369624334	19	20164004	TMEM161A	0.262749	0.784796	NA	NA	NA	NA
JHU_19.20213763	rs146671159	19	20213764	TMEM161A	-0.405348	0.878014	-0.713615	0.701048	NA	NA
exm1446031	rs115338183	19	18899986	TMEM161A	-0.474253	0.814034	NA	NA	NA	NA
exm1446303	rs10330	19	19017862	TMEM161A	NA	NA	0.313916	0.835729	NA	NA
kgp10654423	rs2277922	19	18376522	TMEM161A	-0.245506	0.843769	NA	NA	NA	NA
kgp21339835	rs10404860	19	19135502	TMEM161A	0.338544	0.85984	NA	NA	NA	NA
kgp21427716	NA	19	18685823	TMEM161A	-0.596332	0.843399	NA	NA	NA	NA
kgp869091	rs16996185	19	19720788	TMEM161A	NA	NA	0.421906	0.879446	NA	NA
rs10038	rs10038	19	18892728	TMEM161A	0.368995	0.774308	0.40582	0.85244	NA	NA
rs10406659	rs10406659	19	19339646	TMEM161A	NA	NA	-0.412175	0.757215	NA	NA
rs10416602	rs10416602	19	18911414	TMEM161A	0.377528	0.859479	NA	NA	NA	NA
rs1044821	rs1044821	19	18307108	TMEM161A	NA	NA	-0.397454	0.724223	NA	NA
rs10500212	rs10500212	19	19723215	TMEM161A	NA	NA	0.421906	0.879446	NA	NA
rs10896	rs10896	19	19287928	TMEM161A	-0.342508	0.869391	NA	NA	NA	NA
rs112014012	rs112014012	19	19331858	TMEM161A	NA	NA	-0.534177	0.852883	NA	NA
rs11554159	rs11554159	19	18285944	TMEM161A	NA	NA	-0.359012	0.823457	NA	NA
rs11574806	rs11574806	19	18652521	TMEM161A	-0.263991	0.831529	NA	NA	NA	NA
rs11672216	rs11672216	19	19344579	TMEM161A	NA	NA	-0.582817	0.79284	NA	NA
rs12609573	rs12609573	19	19297567	TMEM161A	0.253645	0.82505	NA	NA	NA	NA
rs12971399	rs12971399	19	19807340	TMEM161A	-0.270077	0.833235	-0.330021	0.852292	NA	NA
rs1468460	rs1468460	19	19016108	TMEM161A	NA	NA	-0.393935	0.831118	NA	NA
rs1469023	rs1469023	19	18378219	TMEM161A	-0.245506	0.843769	NA	NA	NA	NA
rs17725099	rs17725099	19	18482358	TMEM161A	0.243209	0.837488	NA	NA	NA	NA
rs2023414	rs2023414	19	19860495	TMEM161A	NA	NA	-0.569026	0.798667	NA	NA
rs2074973	rs2074973	19	18333273	TMEM161A	NA	NA	-0.289962	0.851456	NA	NA
rs2106660	rs2106660	19	19033387	TMEM161A	NA	NA	0.328785	0.821632	NA	NA
rs2227270	rs2227270	19	18420704	TMEM161A	NA	NA	-0.316403	0.856656	NA	NA
rs2238655	rs2238655	19	18964442	TMEM161A	-0.279632	0.806931	NA	NA	NA	NA
rs23654	rs23654	19	19897424	TMEM161A	NA	NA	-0.37678	0.856292	NA	NA
rs271831	rs271831	19	18347539	TMEM161A	0.222421	0.873806	NA	NA	NA	NA
rs271834	rs271834	19	18348701	TMEM161A	0.221235	0.876234	NA	NA	NA	NA
rs28524772	rs28524772	19	20061262	TMEM161A	NA	NA	0.510879	0.881	NA	NA
rs35359254	rs35359254	19	18901618	TMEM161A	-0.394509	0.418432	NA	NA	NA	NA
rs3746186	rs3746186	19	18377274	TMEM161A	-0.230259	0.864617	NA	NA	NA	NA
rs56774113	rs56774113	19	18720341	TMEM161A	-0.521145	0.527368	NA	NA	NA	NA
rs61752496	rs61752496	19	18893732	TMEM161A	-0.376956	0.523531	NA	NA	NA	NA
rs62120394	rs62120394	19	18338709	TMEM161A	NA	NA	-0.510314	0.608629	NA	NA
rs67646933	rs67646933	19	19804691	TMEM161A	-0.440884	0.800422	NA	NA	NA	NA
rs7245487	rs7245487	19	18918380	TMEM161A	0.385081	0.807181	NA	NA	NA	NA
rs7248363	rs7248363	19	18467886	TMEM161A	0.25917	0.858618	NA	NA	NA	NA
rs7257846	NA	19	18887677	TMEM161A	-0.261745	0.818465	NA	NA	NA	NA
rs8103906	rs8103906	19	18377647	TMEM161A	-0.245506	0.843769	NA	NA	NA	NA
rs8104533	rs8104533	19	18377496	TMEM161A	-0.230259	0.864617	NA	NA	NA	NA
rs8110856	rs8110856	19	19873269	TMEM161A	-0.305084	0.810859	-0.341719	0.866915	NA	NA
rs8110972	rs8110972	19	18376407	TMEM161A	-0.230259	0.864617	NA	NA	NA	NA
rs874628	rs874628	19	18304700	TMEM161A	NA	NA	-0.444305	0.65791	NA	NA
rs888663	rs888663	19	18484922	TMEM161A	NA	NA	-1.05136	0.257149	NA	NA
rs999813	rs999813	19	18368810	TMEM161A	-0.241855	0.847202	NA	NA	NA	NA
JHU_19.10521547	rs35951601	19	10521548	TMEM205	0.174137	0.876581	0.1392	0.871078	NA	NA
JHU_19.11210003	NA	19	11210004	TMEM205	-0.285786	0.84385	NA	NA	NA	NA
JHU_19.11715898	rs112454466	19	11715899	TMEM205	0.315891	0.850567	NA	NA	NA	NA
JHU_19.11786417	NA	19	11786418	TMEM205	NA	NA	-0.126626	0.854992	NA	NA
rs1051738	rs1051738	19	10577843	TMEM205	-0.20669	0.825493	NA	NA	NA	NA
rs11671372	rs11671372	19	11269726	TMEM205	NA	NA	-0.152824	0.812359	NA	NA
rs11881227	rs11881227	19	10560905	TMEM205	0.143629	0.877746	NA	NA	NA	NA
rs1433099	rs1433099	19	11242658	TMEM205	NA	NA	0.143168	0.880784	NA	NA
rs150625274	rs150625274	19	11812036	TMEM205	NA	NA	-0.238122	0.849391	NA	NA
rs157188	rs157188	19	12133536	TMEM205	-0.313523	0.812133	NA	NA	NA	NA
rs17699238	rs17699238	19	11425200	TMEM205	0.216335	0.881635	NA	NA	NA	NA
rs2116876	rs2116876	19	11359484	TMEM205	NA	NA	0.131964	0.878911	NA	NA
rs28379411	rs28379411	19	11437146	TMEM205	-0.168316	0.838103	NA	NA	NA	NA
rs311780	rs311780	19	11570910	TMEM205	-0.146633	0.876261	-0.116715	0.87234	NA	NA
rs311800	rs311800	19	11605597	TMEM205	NA	NA	-0.13315	0.850772	NA	NA
rs318688	rs318688	19	11437566	TMEM205	0.171792	0.852424	NA	NA	NA	NA
rs3745689	rs3745689	19	11472998	TMEM205	NA	NA	-0.162277	0.804916	NA	NA
rs3810311	rs3810311	19	11516978	TMEM205	NA	NA	-0.18612	0.857678	NA	NA
rs440677	rs440677	19	11285390	TMEM205	-0.210697	0.688004	-0.165865	0.66783	NA	NA
rs56212619	rs56212619	19	12145248	TMEM205	0.395426	0.854804	NA	NA	NA	NA
rs59168178	rs59168178	19	11350326	TMEM205	NA	NA	0.263681	0.821484	NA	NA
rs624899	NA	19	11612498	TMEM205	0.178943	0.865564	0.185665	0.683729	NA	NA
rs7246953	rs7246953	19	10621108	TMEM205	0.198492	0.877365	NA	NA	NA	NA
rs7251213	rs7251213	19	10640380	TMEM205	0.15349	0.871033	NA	NA	NA	NA
rs7417	rs7417	19	11432950	TMEM205	NA	NA	0.182491	0.718323	NA	NA
rs79666350	rs79666350	19	11688335	TMEM205	NA	NA	0.314321	0.836926	NA	NA
rs8112449	rs8112449	19	10520064	TMEM205	0.174137	0.876581	0.1392	0.871078	NA	NA
JHU_19.54938797	NA	19	54938798	TMEM238	-0.508783	0.872875	NA	NA	NA	NA
JHU_19.55010404	rs8111778	19	55010405	TMEM238	0.619484	0.872755	NA	NA	NA	NA
JHU_19.55171919	rs776736	19	55171920	TMEM238	NA	NA	-0.78118	0.783588	NA	NA
JHU_19.55286148	rs371009428	19	55286149	TMEM238	-0.724191	0.869941	NA	NA	NA	NA
JHU_19.55296218	NA	19	55296219	TMEM238	NA	NA	-0.702406	0.867676	NA	NA
JHU_19.55346533	NA	19	55346534	TMEM238	-0.747886	0.861049	NA	NA	NA	NA
JHU_19.55372675	rs116855478	19	55372676	TMEM238	NA	NA	-0.387463	0.87387	NA	NA
JHU_19.55535343	rs56267677	19	55535344	TMEM238	-0.554854	0.811443	NA	NA	NA	NA
JHU_19.55535730	NA	19	55535731	TMEM238	-0.588862	0.800422	NA	NA	NA	NA
JHU_19.55742608	NA	19	55742609	TMEM238	NA	NA	0.875857	0.874508	NA	NA
JHU_19.55810738	NA	19	55810739	TMEM238	0.51618	0.880606	NA	NA	NA	NA
JHU_19.55930469	NA	19	55930470	TMEM238	1.04113	0.837102	NA	NA	NA	NA
JHU_19.56001985	NA	19	56001986	TMEM238	NA	NA	-0.822548	0.848121	NA	NA
JHU_19.56005597	rs116053703	19	56005598	TMEM238	NA	NA	-0.750012	0.866318	NA	NA
JHU_19.56038760	NA	19	56038761	TMEM238	NA	NA	0.586228	0.876535	NA	NA
JHU_19.56144970	rs115446643	19	56144971	TMEM238	NA	NA	-0.75442	0.860098	NA	NA
JHU_19.56287849	rs7250432	19	56287850	TMEM238	NA	NA	0.452634	0.8752	NA	NA
JHU_19.56341981	rs35727804	19	56341982	TMEM238	NA	NA	-0.497776	0.794391	NA	NA
JHU_19.56374495	rs73935427	19	56374496	TMEM238	-1.25958	0.741111	-0.778859	0.866983	NA	NA
JHU_19.56557247	rs306437	19	56557248	TMEM238	NA	NA	-0.625056	0.791545	NA	NA
JHU_19.56777862	rs28601686	19	56777863	TMEM238	-0.930231	0.800717	NA	NA	NA	NA
exm1508738	rs67988285	19	55869903	TMEM238	1.09005	0.809215	NA	NA	NA	NA
exm1508752	rs12974819	19	55870104	TMEM238	1.09005	0.809215	NA	NA	NA	NA
exm2230118	NA	19	55284962	TMEM238	-0.718183	0.869124	NA	NA	NA	NA
kgp22748105	rs117677969	19	55316329	TMEM238	-0.657704	0.814872	NA	NA	NA	NA
kgp7397360	rs28456686	19	56077158	TMEM238	0.74977	0.771764	NA	NA	NA	NA
kgp7988020	rs74971144	19	55919229	TMEM238	NA	NA	-0.733769	0.855239	NA	NA
rs1000561	NA	19	56308477	TMEM238	-0.763813	0.790808	NA	NA	NA	NA
rs10410269	rs10410269	19	55899481	TMEM238	-0.861765	0.786501	NA	NA	NA	NA
rs10411984	NA	19	55899549	TMEM238	-1.04944	0.742146	NA	NA	NA	NA
rs10415310	rs10415310	19	55515972	TMEM238	0.802325	0.720439	NA	NA	NA	NA
rs10416380	rs10416380	19	55524905	TMEM238	-0.546177	0.847616	NA	NA	NA	NA
rs10417674	rs10417674	19	56359440	TMEM238	NA	NA	-0.575543	0.821367	NA	NA
rs10417981	rs10417981	19	55525388	TMEM238	-0.546177	0.847616	NA	NA	NA	NA
rs10418277	rs10418277	19	55451050	TMEM238	0.980296	0.74072	0.701749	0.798102	NA	NA
rs10420401	rs10420401	19	56173512	TMEM238	NA	NA	-0.561538	0.844453	NA	NA
rs10424969	rs10424969	19	55566512	TMEM238	0.558301	0.86367	NA	NA	NA	NA
rs10425596	rs10425596	19	55901099	TMEM238	-0.861765	0.786501	NA	NA	NA	NA
rs10426177	rs10426177	19	56269096	TMEM238	NA	NA	-0.374061	0.878637	NA	NA
rs10500320	rs10500320	19	56383094	TMEM238	NA	NA	-0.451253	0.878223	NA	NA
rs11084381	rs11084381	19	55535412	TMEM238	-0.573515	0.770765	NA	NA	NA	NA
rs11084396	rs11084396	19	55865527	TMEM238	NA	NA	0.692439	0.856261	NA	NA
rs113808757	rs113808757	19	56267828	TMEM238	-1.05297	0.725666	-0.614758	0.87874	NA	NA
rs115572810	rs115572810	19	55877372	TMEM238	1.19079	0.863713	NA	NA	NA	NA
rs11574596	rs11574596	19	55182399	TMEM238	NA	NA	-0.462177	0.778974	NA	NA
rs11671922	rs11671922	19	55535289	TMEM238	-0.634153	0.685797	NA	NA	NA	NA
rs12460416	rs12460416	19	55870600	TMEM238	1.09005	0.809215	NA	NA	NA	NA
rs12461195	rs12461195	19	55688576	TMEM238	-0.79222	0.8563	NA	NA	NA	NA
rs12462430	rs12462430	19	55713739	TMEM238	NA	NA	0.594559	0.857994	NA	NA
rs12609732	rs12609732	19	55871019	TMEM238	NA	NA	-0.791748	0.641472	NA	NA
rs12975295	rs12975295	19	55798088	TMEM238	1.15236	0.837418	NA	NA	NA	NA
rs12976922	rs12976922	19	55870351	TMEM238	0.978479	0.752339	NA	NA	NA	NA
rs12980544	NA	19	55118864	TMEM238	-0.537449	0.867	NA	NA	NA	NA
rs141127944	NA	19	56237114	TMEM238	NA	NA	-0.633759	0.650216	NA	NA
rs1436080	rs1436080	19	56427169	TMEM238	NA	NA	0.543682	0.792247	NA	NA
rs147206677	rs147206677	19	55870792	TMEM238	NA	NA	-0.791699	0.798425	NA	NA
rs1654416	rs1654416	19	55530035	TMEM238	-0.551543	0.829215	NA	NA	NA	NA
rs1654644	rs1654644	19	55373362	TMEM238	NA	NA	-0.444783	0.812032	NA	NA
rs1671150	rs1671150	19	55525497	TMEM238	-0.546177	0.847616	NA	NA	NA	NA
rs1671151	rs1671151	19	55525894	TMEM238	0.587703	0.811323	NA	NA	NA	NA
rs16986626	rs16986626	19	56320200	TMEM238	-0.915951	0.879672	NA	NA	NA	NA
rs16986744	rs16986744	19	56382985	TMEM238	-0.760324	0.840222	-0.912623	0.345959	NA	NA
rs16986899	rs16986899	19	56549510	TMEM238	NA	NA	0.48559	0.805301	NA	NA
rs1749282	rs1749282	19	55194821	TMEM238	-1.10087	0.769041	NA	NA	NA	NA
rs17710196	rs17710196	19	56367705	TMEM238	NA	NA	-0.772701	0.841994	NA	NA
rs2112826	rs2112826	19	56331935	TMEM238	NA	NA	-0.545884	0.629751	NA	NA
rs2161471	NA	19	55025250	TMEM238	-0.608525	0.865124	NA	NA	NA	NA
rs2194	rs2194	19	56257259	TMEM238	NA	NA	0.493134	0.86989	NA	NA
rs2304167	rs2304167	19	55527081	TMEM238	0.587703	0.811323	NA	NA	NA	NA
rs2365586	NA	19	55470284	TMEM238	NA	NA	0.622546	0.85652	NA	NA
rs269957	rs269957	19	55445174	TMEM238	-1.04301	0.798333	NA	NA	NA	NA
rs28505615	rs28505615	19	56169578	TMEM238	0.589235	0.85269	NA	NA	NA	NA
rs302445	rs302445	19	56384650	TMEM238	NA	NA	-0.435837	0.839265	NA	NA
rs302457	rs302457	19	56393051	TMEM238	0.521789	0.868227	NA	NA	NA	NA
rs302475	rs302475	19	56343378	TMEM238	-0.707173	0.850024	NA	NA	NA	NA
rs310436	rs310436	19	56178559	TMEM238	NA	NA	0.519517	0.818524	NA	NA
rs34302642	rs34302642	19	55738206	TMEM238	NA	NA	-1.07405	0.593557	NA	NA
rs34907477	rs34907477	19	56138059	TMEM238	NA	NA	0.43944	0.818888	NA	NA
rs373707	rs373707	19	56439340	TMEM238	NA	NA	-0.523789	0.855163	NA	NA
rs3745452	rs3745452	19	55979224	TMEM238	NA	NA	-0.451124	0.803139	NA	NA
rs3745900	NA	19	55377583	TMEM238	NA	NA	0.455234	0.873465	NA	NA
rs395503	rs395503	19	56369215	TMEM238	0.507059	0.880511	NA	NA	NA	NA
rs3976501	rs3976501	19	56026072	TMEM238	NA	NA	-0.568976	0.808225	NA	NA
rs436488	rs436488	19	56364290	TMEM238	NA	NA	-0.448801	0.866983	NA	NA
rs441827	rs441827	19	56369189	TMEM238	0.507059	0.880511	NA	NA	NA	NA
rs45520537	rs45520537	19	56042540	TMEM238	-1.17644	0.67589	NA	NA	NA	NA
rs4801608	rs4801608	19	55941508	TMEM238	0.629521	0.88249	NA	NA	NA	NA
rs4801635	rs4801635	19	56372705	TMEM238	-0.523205	0.840855	-0.510871	0.685196	NA	NA
rs4806585	NA	19	55346424	TMEM238	NA	NA	0.763125	0.857826	NA	NA
rs4806607	rs4806607	19	55395545	TMEM238	NA	NA	0.682371	0.855862	NA	NA
rs4806631	rs4806631	19	55527709	TMEM238	-0.515479	0.848796	NA	NA	NA	NA
rs4806768	rs4806768	19	55017508	TMEM238	-0.583816	0.878832	-0.461826	0.878523	NA	NA
rs4806781	rs4806781	19	55069620	TMEM238	NA	NA	0.424473	0.845904	NA	NA
rs504850	rs504850	19	56165475	TMEM238	NA	NA	0.74435	0.538695	NA	NA
rs55776192	rs55776192	19	55899872	TMEM238	NA	NA	0.551505	0.847815	NA	NA
rs58314744	rs58314744	19	55577425	TMEM238	-0.582787	0.859448	NA	NA	NA	NA
rs59021594	rs59021594	19	56266231	TMEM238	-0.894856	0.667322	NA	NA	NA	NA
rs61745385	rs61745385	19	56413402	TMEM238	1.27451	0.81265	NA	NA	NA	NA
rs62126340	rs62126340	19	55729298	TMEM238	0.568221	0.877365	NA	NA	NA	NA
rs6509881	rs6509881	19	55017465	TMEM238	NA	NA	0.40785	0.870788	NA	NA
rs66491314	rs66491314	19	56331746	TMEM238	NA	NA	-0.611183	0.727063	NA	NA
rs703473	rs703473	19	55458816	TMEM238	NA	NA	-0.389549	0.874156	NA	NA
rs7248636	rs7248636	19	55458801	TMEM238	-1.39662	0.508726	NA	NA	NA	NA
rs7249831	rs7249831	19	55932461	TMEM238	-0.761206	0.616077	NA	NA	NA	NA
rs7252935	rs7252935	19	56519695	TMEM238	NA	NA	0.493183	0.809371	NA	NA
rs73061951	NA	19	55075036	TMEM238	-1.71579	0.561745	NA	NA	NA	NA
rs731386	rs731386	19	55193836	TMEM238	NA	NA	-0.672682	0.646506	NA	NA
rs73607046	rs73607046	19	55870069	TMEM238	-0.911334	0.866695	NA	NA	NA	NA
rs73932655	rs73932655	19	55998281	TMEM238	0.941293	0.85984	NA	NA	NA	NA
rs73933317	rs73933317	19	56226457	TMEM238	NA	NA	-0.78947	0.718595	NA	NA
rs73934351	rs73934351	19	56063161	TMEM238	NA	NA	-0.479406	0.863082	NA	NA
rs73936602	rs73936602	19	55098063	TMEM238	NA	NA	-1.19607	0.522045	NA	NA
rs7507792	rs7507792	19	55753536	TMEM238	NA	NA	-0.746591	0.85201	NA	NA
rs755804	rs755804	19	56249445	TMEM238	NA	NA	-0.442746	0.86349	NA	NA
rs76841971	rs76841971	19	56814476	TMEM238	NA	NA	0.509956	0.880073	NA	NA
rs77477232	rs77477232	19	55471207	TMEM238	-1.20607	0.785819	NA	NA	NA	NA
rs775882	rs775882	19	55451232	TMEM238	0.564796	0.826957	NA	NA	NA	NA
rs78156473	rs78156473	19	56428048	TMEM238	-1.15375	0.800877	NA	NA	NA	NA
rs79038698	rs79038698	19	56169273	TMEM238	1.04424	0.66692	0.846798	0.616243	NA	NA
rs79421635	rs79421635	19	55398245	TMEM238	NA	NA	-0.796937	0.877569	NA	NA
rs8100732	rs8100732	19	55010819	TMEM238	0.593742	0.822839	NA	NA	NA	NA
rs8101265	rs8101265	19	56326167	TMEM238	-0.907091	0.783838	NA	NA	NA	NA
rs8101393	rs8101393	19	56016263	TMEM238	NA	NA	-0.556683	0.843738	NA	NA
rs8103117	rs8103117	19	56718951	TMEM238	0.603719	0.828905	NA	NA	NA	NA
rs8105023	rs8105023	19	56221584	TMEM238	NA	NA	0.596646	0.735251	NA	NA
rs8111984	rs8111984	19	56742675	TMEM238	NA	NA	-0.523428	0.810607	NA	NA
rs873732	rs873732	19	56745520	TMEM238	-0.833783	0.873854	NA	NA	NA	NA
rs892089	rs892089	19	55539061	TMEM238	-0.496267	0.857779	NA	NA	NA	NA
JHU_19.1162008	NA	19	1162009	TMEM259	NA	NA	0.119131	0.841994	NA	NA
JHU_19.1285418	NA	19	1285419	TMEM259	NA	NA	-0.127334	0.826675	NA	NA
JHU_19.1571960	rs371317925	19	1571961	TMEM259	-0.099835	0.878583	NA	NA	NA	NA
JHU_19.1725609	rs10426409	19	1725610	TMEM259	NA	NA	-0.117776	0.860279	NA	NA
JHU_19.1759928	NA	19	1759929	TMEM259	NA	NA	0.121794	0.836602	NA	NA
JHU_19.1914145	rs73916823	19	1914146	TMEM259	NA	NA	-0.142044	0.785172	NA	NA
JHU_19.292548	NA	19	292549	TMEM259	NA	NA	-0.141483	0.282983	NA	NA
JHU_19.295227	NA	19	295228	TMEM259	0.0749416	0.868721	NA	NA	NA	NA
JHU_19.295352	NA	19	295353	TMEM259	-0.12587	0.872292	NA	NA	NA	NA
JHU_19.401855	rs116154725	19	401856	TMEM259	-0.145396	0.821896	NA	NA	NA	NA
JHU_19.480454	rs60818667	19	480455	TMEM259	NA	NA	0.0807885	0.831846	NA	NA
JHU_19.583610	rs7245682	19	583611	TMEM259	NA	NA	-0.144942	0.877162	NA	NA
JHU_19.849694	rs11666323	19	849695	TMEM259	NA	NA	0.0703511	0.80957	NA	NA
JHU_19.850266	rs74876755	19	850267	TMEM259	NA	NA	-0.116985	0.857181	NA	NA
JHU_19.89308	NA	19	89309	TMEM259	0.0996054	0.873443	NA	NA	NA	NA
JHU_19.921765	NA	19	921766	TMEM259	-0.1145	0.8	NA	NA	NA	NA
rs10407723	rs10407723	19	482984	TMEM259	NA	NA	0.0831237	0.814321	NA	NA
rs10407732	rs10407732	19	1552168	TMEM259	NA	NA	0.0746515	0.850971	NA	NA
rs10410376	rs10410376	19	738113	TMEM259	-0.130453	0.850086	NA	NA	NA	NA
rs10418914	rs10418914	19	288320	TMEM259	NA	NA	-0.103693	0.669928	NA	NA
rs10422385	rs10422385	19	2013084	TMEM259	-0.122135	0.879598	NA	NA	NA	NA
rs1061828	rs1061828	19	1925970	TMEM259	NA	NA	-0.0954726	0.873465	NA	NA
rs1077446	rs1077446	19	293913	TMEM259	-0.069183	0.871868	NA	NA	NA	NA
rs1129192	rs1129192	19	422592	TMEM259	NA	NA	0.0623433	0.865091	NA	NA
rs117949963	rs117949963	19	451072	TMEM259	-0.112629	0.859056	NA	NA	NA	NA
rs11882329	rs11882329	19	1023041	TMEM259	-0.136156	0.725579	NA	NA	NA	NA
rs1803202	rs1803202	19	579627	TMEM259	NA	NA	-0.085739	0.866922	NA	NA
rs202193604	rs202193604	19	1964314	TMEM259	-0.117974	0.880795	NA	NA	NA	NA
rs2028261	rs2028261	19	1907479	TMEM259	-0.0958661	0.878072	NA	NA	NA	NA
rs2072280	NA	19	1122147	TMEM259	NA	NA	0.0826927	0.755518	NA	NA
rs2238540	rs2238540	19	575805	TMEM259	NA	NA	-0.085739	0.866922	NA	NA
rs2244794	rs2244794	19	1497060	TMEM259	NA	NA	-0.104875	0.732292	NA	NA
rs2269848	rs2269848	19	1076063	TMEM259	0.0740469	0.863508	NA	NA	NA	NA
rs2277748	rs2277748	19	1495634	TMEM259	-0.0748986	0.81902	NA	NA	NA	NA
rs2292455	rs2292455	19	1526613	TMEM259	-0.0721892	0.805132	NA	NA	NA	NA
rs2303813	rs2303813	19	372875	TMEM259	NA	NA	-0.101269	0.842095	NA	NA
rs28992473	rs28992473	19	580349	TMEM259	0.167049	0.784628	NA	NA	NA	NA
rs350146	rs350146	19	931523	TMEM259	NA	NA	0.0685841	0.864783	NA	NA
rs351111	rs351111	19	844020	TMEM259	NA	NA	-0.0615965	0.871104	NA	NA
rs3729642	rs3729642	19	839562	TMEM259	NA	NA	0.0802554	0.876495	NA	NA
rs3746149	rs3746149	19	897571	TMEM259	NA	NA	0.0987339	0.585609	NA	NA
rs3761008	rs3761008	19	850023	TMEM259	NA	NA	0.0769956	0.763433	NA	NA
rs3787011	rs3787011	19	661080	TMEM259	NA	NA	0.0714101	0.844828	NA	NA
rs3815960	rs3815960	19	374453	TMEM259	-0.0651187	0.829647	-0.078518	0.743741	NA	NA
rs45520232	rs45520232	19	1991564	TMEM259	-0.120004	0.824623	-0.109627	0.878802	NA	NA
rs4806860	NA	19	945710	TMEM259	0.0913983	0.635593	NA	NA	NA	NA
rs4807145	rs4807145	19	1821637	TMEM259	NA	NA	0.0728669	0.871345	NA	NA
rs55780677	rs55780677	19	603874	TMEM259	-0.0647926	0.873854	NA	NA	NA	NA
rs59456725	rs59456725	19	895674	TMEM259	NA	NA	0.0916391	0.824664	NA	NA
rs61562870	rs61562870	19	562253	TMEM259	0.107779	0.858225	NA	NA	NA	NA
rs62130107	rs62130107	19	1716281	TMEM259	NA	NA	0.0909648	0.822642	NA	NA
rs6510621	rs6510621	19	1728998	TMEM259	0.0867872	0.707883	0.0850181	0.772364	NA	NA
rs66531020	rs66531020	19	975405	TMEM259	NA	NA	0.0892173	0.844558	NA	NA
rs6843	rs6843	19	1088285	TMEM259	-0.0860164	0.85421	NA	NA	NA	NA
rs7251454	rs7251454	19	1924077	TMEM259	NA	NA	-0.14477	0.716789	NA	NA
rs7259201	rs7259201	19	1926027	TMEM259	NA	NA	0.0775416	0.787538	NA	NA
rs73497158	rs73497158	19	1011894	TMEM259	-0.109187	0.849856	-0.136247	0.762611	NA	NA
rs73507533	rs73507533	19	921502	TMEM259	-0.130829	0.603528	NA	NA	NA	NA
rs7351116	rs7351116	19	1682776	TMEM259	0.0646112	0.841825	0.062079	0.878032	NA	NA
rs73516860	rs73516860	19	1509342	TMEM259	NA	NA	-0.111651	0.838599	NA	NA
rs73916973	rs73916973	19	418056	TMEM259	0.087456	0.798494	NA	NA	NA	NA
rs73920377	rs73920377	19	1701406	TMEM259	NA	NA	-0.127044	0.58823	NA	NA
rs73920481	rs73920481	19	1417995	TMEM259	NA	NA	-0.115352	0.864547	NA	NA
rs74704022	rs74704022	19	1677696	TMEM259	0.0819831	0.858699	0.0959338	0.814671	NA	NA
rs757527	rs757527	19	1781083	TMEM259	0.0755123	0.872957	NA	NA	NA	NA
rs757528	rs757528	19	1782798	TMEM259	0.0628713	0.874015	NA	NA	NA	NA
rs76864684	rs76864684	19	734990	TMEM259	-0.117014	0.867447	NA	NA	NA	NA
rs78781142	rs78781142	19	391650	TMEM259	NA	NA	-0.114146	0.867963	NA	NA
rs791470	rs791470	19	1490703	TMEM259	NA	NA	-0.102621	0.835288	NA	NA
rs79410238	NA	19	307349	TMEM259	0.118865	0.857185	NA	NA	NA	NA
rs8100004	rs8100004	19	1451254	TMEM259	NA	NA	-0.070745	0.846976	NA	NA
rs8101984	NA	19	393412	TMEM259	0.0993561	0.85984	NA	NA	NA	NA
rs8103420	rs8103420	19	1684746	TMEM259	-0.0687608	0.85553	NA	NA	NA	NA
rs8107847	rs8107847	19	763508	TMEM259	NA	NA	0.105623	0.738924	NA	NA
rs8108922	rs8108922	19	691025	TMEM259	NA	NA	-0.105829	0.848121	NA	NA
rs9973220	rs9973220	19	1400555	TMEM259	NA	NA	0.0756081	0.877346	NA	NA
JHU_19.15806318	NA	19	15806319	TMEM38A	0.609788	0.85984	NA	NA	NA	NA
JHU_19.15829591	rs79988805	19	15829592	TMEM38A	1.06913	0.856348	NA	NA	NA	NA
JHU_19.15854302	rs2097821	19	15854303	TMEM38A	0.558331	0.861355	NA	NA	NA	NA
JHU_19.15955603	rs73515104	19	15955604	TMEM38A	1.11389	0.768889	NA	NA	NA	NA
JHU_19.16006878	rs11666160	19	16006879	TMEM38A	0.766644	0.589857	NA	NA	NA	NA
JHU_19.16136264	NA	19	16136265	TMEM38A	NA	NA	-0.859427	0.870535	NA	NA
JHU_19.16511182	NA	19	16511183	TMEM38A	NA	NA	-0.799938	0.864238	NA	NA
JHU_19.16735476	rs73928624	19	16735477	TMEM38A	-1.29635	0.864878	NA	NA	NA	NA
JHU_19.16908138	rs370395393	19	16908139	TMEM38A	NA	NA	0.679012	0.868372	NA	NA
JHU_19.17259097	rs116591074	19	17259098	TMEM38A	1.59807	0.648578	NA	NA	NA	NA
JHU_19.17461066	rs73016421	19	17461067	TMEM38A	NA	NA	1.12838	0.781205	NA	NA
JHU_19.17490721	NA	19	17490722	TMEM38A	NA	NA	-0.518095	0.875141	NA	NA
JHU_19.17574780	rs6512195	19	17574781	TMEM38A	NA	NA	-0.679926	0.857271	NA	NA
JHU_19.17613152	NA	19	17613153	TMEM38A	NA	NA	-0.926591	0.612787	NA	NA
exm1438287	rs16995376	19	15784377	TMEM38A	0.701203	0.790102	NA	NA	NA	NA
kgp7758484	rs15401	19	17616747	TMEM38A	NA	NA	-0.652495	0.86932	NA	NA
rs1023720	NA	19	15898724	TMEM38A	-0.637839	0.812987	NA	NA	NA	NA
rs10407836	rs10407836	19	15917010	TMEM38A	0.804781	0.609092	NA	NA	NA	NA
rs10410515	rs10410515	19	15953243	TMEM38A	-0.683002	0.798494	NA	NA	NA	NA
rs10518250	rs10518250	19	15851229	TMEM38A	0.558331	0.861355	NA	NA	NA	NA
rs10518253	rs10518253	19	15859712	TMEM38A	0.714601	0.700829	NA	NA	NA	NA
rs113728633	NA	19	16855433	TMEM38A	-1.077	0.824766	NA	NA	NA	NA
rs1157615	rs1157615	19	17768818	TMEM38A	NA	NA	0.593437	0.86989	NA	NA
rs11667618	rs11667618	19	17390478	TMEM38A	0.726745	0.873806	-0.654495	0.870358	NA	NA
rs11670007	rs11670007	19	15852363	TMEM38A	0.558331	0.861355	NA	NA	NA	NA
rs11880273	rs11880273	19	17091129	TMEM38A	NA	NA	0.648623	0.821484	NA	NA
rs12608932	rs12608932	19	17752689	TMEM38A	0.624244	0.868236	NA	NA	NA	NA
rs12974841	rs12974841	19	16887445	TMEM38A	0.876504	0.718365	NA	NA	NA	NA
rs12979743	rs12979743	19	17463774	TMEM38A	-0.900973	0.853597	NA	NA	NA	NA
rs144738302	rs144738302	19	16854479	TMEM38A	-1.077	0.824766	NA	NA	NA	NA
rs2079288	rs2079288	19	15964203	TMEM38A	-0.642926	0.843674	NA	NA	NA	NA
rs2227356	rs2227356	19	17003405	TMEM38A	1.01559	0.822412	NA	NA	NA	NA
rs2249839	rs2249839	19	16797523	TMEM38A	NA	NA	-0.914183	0.74564	NA	NA
rs2608726	rs2608726	19	16912673	TMEM38A	0.541373	0.867384	NA	NA	NA	NA
rs3093129	rs3093129	19	16005019	TMEM38A	1.25835	0.620855	NA	NA	NA	NA
rs3761013	rs3761013	19	15933059	TMEM38A	0.559136	0.837102	NA	NA	NA	NA
rs3761014	rs3761014	19	16011763	TMEM38A	0.790062	0.860822	NA	NA	NA	NA
rs3826700	rs3826700	19	17426501	TMEM38A	0.776888	0.781626	NA	NA	NA	NA
rs3848651	rs3848651	19	16797380	TMEM38A	-0.704796	0.757741	NA	NA	NA	NA
rs45485597	rs45485597	19	17025311	TMEM38A	-0.572562	0.846705	NA	NA	NA	NA
rs4808652	rs4808652	19	17595700	TMEM38A	NA	NA	-0.857176	0.688945	NA	NA
rs57911101	rs57911101	19	17366191	TMEM38A	-1.00999	0.838901	NA	NA	NA	NA
rs593421	rs593421	19	15807830	TMEM38A	0.654535	0.837102	NA	NA	NA	NA
rs594255	NA	19	15807984	TMEM38A	0.581291	0.866666	NA	NA	NA	NA
rs62126808	rs62126808	19	17630956	TMEM38A	-0.825579	0.880795	NA	NA	NA	NA
rs640215	rs640215	19	15811331	TMEM38A	0.564263	0.86892	NA	NA	NA	NA
rs706761	rs706761	19	17025292	TMEM38A	0.690775	0.831384	NA	NA	NA	NA
rs7248564	rs7248564	19	17477318	TMEM38A	0.621573	0.733697	NA	NA	NA	NA
rs7252581	rs7252581	19	17469382	TMEM38A	0.719325	0.871868	NA	NA	NA	NA
rs7252711	rs7252711	19	17460999	TMEM38A	NA	NA	0.568694	0.859196	NA	NA
rs7254359	rs7254359	19	17239566	TMEM38A	NA	NA	0.523508	0.851702	NA	NA
rs73528016	rs73528016	19	17768213	TMEM38A	NA	NA	-1.05021	0.857767	NA	NA
rs75345234	rs75345234	19	16155541	TMEM38A	0.599541	0.841825	NA	NA	NA	NA
rs755693	rs755693	19	16071452	TMEM38A	-0.566428	0.838923	NA	NA	NA	NA
rs773855	rs773855	19	17019907	TMEM38A	-0.541525	0.88078	NA	NA	NA	NA
rs773914	rs773914	19	16859652	TMEM38A	NA	NA	0.700635	0.805481	NA	NA
rs77697096	rs77697096	19	17746606	TMEM38A	NA	NA	1.25687	0.425618	NA	NA
rs77905308	NA	19	17617021	TMEM38A	1.09739	0.863246	NA	NA	NA	NA
rs8100232	rs8100232	19	17422951	TMEM38A	0.666631	0.868335	NA	NA	NA	NA
rs8100448	rs8100448	19	17422402	TMEM38A	0.657607	0.85984	NA	NA	NA	NA
rs8101030	rs8101030	19	16761077	TMEM38A	1.00826	0.393839	NA	NA	NA	NA
rs8107501	rs8107501	19	17391039	TMEM38A	-1.27216	0.872241	NA	NA	NA	NA
rs8110002	rs8110002	19	15963695	TMEM38A	0.627888	0.810875	NA	NA	NA	NA
rs891205	rs891205	19	17354586	TMEM38A	NA	NA	-1.08412	0.837717	NA	NA
rs916960	rs916960	19	15922724	TMEM38A	0.632301	0.783701	NA	NA	NA	NA
JHU_19.54847802	rs114799078	19	54847803	TMEM86B	NA	NA	-0.714078	0.863082	NA	NA
JHU_19.54930107	NA	19	54930108	TMEM86B	0.58786	0.832047	NA	NA	NA	NA
JHU_19.55001501	NA	19	55001502	TMEM86B	NA	NA	-0.39591	0.875141	NA	NA
JHU_19.55009970	NA	19	55009971	TMEM86B	0.807986	0.863875	-0.620971	0.830898	NA	NA
JHU_19.55010404	rs8111778	19	55010405	TMEM86B	-0.660186	0.858235	NA	NA	NA	NA
JHU_19.55088176	rs113836523	19	55088177	TMEM86B	NA	NA	0.562058	0.857977	NA	NA
JHU_19.55173813	rs12609815	19	55173814	TMEM86B	NA	NA	-0.513671	0.691766	NA	NA
JHU_19.55237334	rs377067076	19	55237335	TMEM86B	-1.11246	0.676031	NA	NA	NA	NA
JHU_19.55301110	rs374894717	19	55301111	TMEM86B	NA	NA	-0.785361	0.863082	NA	NA
JHU_19.55331656	NA	19	55331657	TMEM86B	NA	NA	-0.671427	0.820933	NA	NA
JHU_19.55338457	NA	19	55338458	TMEM86B	NA	NA	-0.720954	0.748252	NA	NA
JHU_19.55468379	rs113371995	19	55468380	TMEM86B	NA	NA	0.650945	0.80777	NA	NA
JHU_19.55678398	NA	19	55678399	TMEM86B	-1.40162	0.492552	NA	NA	NA	NA
JHU_19.55712332	NA	19	55712333	TMEM86B	NA	NA	-0.477571	0.844266	NA	NA
JHU_19.55742608	NA	19	55742609	TMEM86B	NA	NA	1.05903	0.720483	NA	NA
JHU_19.55970871	rs142088964	19	55970872	TMEM86B	-1.01281	0.864182	NA	NA	NA	NA
JHU_19.56368163	NA	19	56368164	TMEM86B	NA	NA	-1.03023	0.642046	NA	NA
JHU_19.56380758	NA	19	56380759	TMEM86B	NA	NA	-0.556755	0.874129	NA	NA
JHU_19.56528712	NA	19	56528713	TMEM86B	NA	NA	0.789538	0.788108	NA	NA
exm1508105	rs2288515	19	55713535	TMEM86B	0.644165	0.835783	NA	NA	NA	NA
kgp12239649	rs3848618	19	55673654	TMEM86B	-1.40162	0.492552	NA	NA	NA	NA
kgp21390011	rs35849605	19	55606944	TMEM86B	NA	NA	0.657274	0.866318	NA	NA
kgp6544723	rs62131633	19	55055130	TMEM86B	0.72134	0.823108	NA	NA	NA	NA
rs10401558	rs10401558	19	55602036	TMEM86B	NA	NA	-0.343912	0.878634	NA	NA
rs10402153	rs10402153	19	55955936	TMEM86B	-0.645879	0.701896	NA	NA	NA	NA
rs10411640	rs10411640	19	56105161	TMEM86B	NA	NA	-0.432545	0.821921	NA	NA
rs10415310	rs10415310	19	55515972	TMEM86B	0.662293	0.847435	NA	NA	NA	NA
rs10417674	rs10417674	19	56359440	TMEM86B	-0.668722	0.866786	NA	NA	NA	NA
rs10419308	rs10419308	19	55739813	TMEM86B	0.745716	0.794249	NA	NA	NA	NA
rs10419548	rs10419548	19	56717353	TMEM86B	0.514893	0.870159	NA	NA	NA	NA
rs10420314	rs10420314	19	56079858	TMEM86B	0.566553	0.860483	NA	NA	NA	NA
rs10422937	rs10422937	19	56307723	TMEM86B	-0.523831	0.879457	NA	NA	NA	NA
rs10424927	rs10424927	19	56304607	TMEM86B	0.561806	0.842846	-0.521939	0.621977	NA	NA
rs10426177	rs10426177	19	56269096	TMEM86B	-0.630269	0.75433	NA	NA	NA	NA
rs10500320	rs10500320	19	56383094	TMEM86B	NA	NA	0.599001	0.624605	NA	NA
rs1054940	rs1054940	19	55598724	TMEM86B	NA	NA	0.433391	0.828296	NA	NA
rs11084396	rs11084396	19	55865527	TMEM86B	0.844694	0.874251	NA	NA	NA	NA
rs11084416	rs11084416	19	56411171	TMEM86B	-0.573641	0.866886	NA	NA	NA	NA
rs112829331	NA	19	54904307	TMEM86B	0.743278	0.835778	NA	NA	NA	NA
rs114871524	rs114871524	19	54997984	TMEM86B	0.822252	0.867517	NA	NA	NA	NA
rs11665811	rs11665811	19	56307810	TMEM86B	0.645957	0.861836	NA	NA	NA	NA
rs11669431	rs11669431	19	54903416	TMEM86B	-0.569507	0.871886	NA	NA	NA	NA
rs12232864	rs12232864	19	54893319	TMEM86B	-0.567436	0.851963	NA	NA	NA	NA
rs12459917	rs12459917	19	55686380	TMEM86B	-0.916091	0.789563	NA	NA	NA	NA
rs12461195	rs12461195	19	55688576	TMEM86B	-0.899927	0.810757	NA	NA	NA	NA
rs12983338	rs12983338	19	55210931	TMEM86B	0.69849	0.827101	NA	NA	NA	NA
rs1654431	rs1654431	19	55549758	TMEM86B	0.575437	0.864141	NA	NA	NA	NA
rs16986744	rs16986744	19	56382985	TMEM86B	NA	NA	0.500973	0.873214	NA	NA
rs17207369	rs17207369	19	55224692	TMEM86B	-1.1231	0.86939	NA	NA	NA	NA
rs1841955	rs1841955	19	56376574	TMEM86B	NA	NA	-0.352407	0.88024	NA	NA
rs1985841	NA	19	54879975	TMEM86B	-0.643906	0.861847	NA	NA	NA	NA
rs202163113	rs202163113	19	54954509	TMEM86B	-0.893352	0.873857	NA	NA	NA	NA
rs2288527	rs2288527	19	55699077	TMEM86B	0.731349	0.662357	NA	NA	NA	NA
rs2616940	rs2616940	19	56307583	TMEM86B	0.608661	0.831358	-0.377846	0.876831	NA	NA
rs270775	rs270775	19	55222465	TMEM86B	0.720185	0.819743	NA	NA	NA	NA
rs270779	rs270779	19	55224260	TMEM86B	-0.546822	0.838441	NA	NA	NA	NA
rs28590571	rs115702329	19	56342618	TMEM86B	0.823906	0.354506	NA	NA	NA	NA
rs302445	rs302445	19	56384650	TMEM86B	NA	NA	0.486251	0.700046	NA	NA
rs302833	rs302833	19	56412546	TMEM86B	0.760308	0.659153	NA	NA	NA	NA
rs306456	rs306456	19	56499337	TMEM86B	-0.517379	0.881791	NA	NA	NA	NA
rs35012987	rs35012987	19	56062726	TMEM86B	1.04575	0.879055	NA	NA	NA	NA
rs35148066	rs35148066	19	55001583	TMEM86B	NA	NA	-0.549895	0.741859	NA	NA
rs35349001	rs35349001	19	56248227	TMEM86B	-0.504454	0.860186	NA	NA	NA	NA
rs35385312	rs35385312	19	56046478	TMEM86B	1.1398	0.835145	NA	NA	NA	NA
rs3745452	rs3745452	19	55979224	TMEM86B	0.480282	0.882302	NA	NA	NA	NA
rs3810167	rs3810167	19	55896795	TMEM86B	-0.67465	0.878216	NA	NA	NA	NA
rs3810354	rs3810354	19	55691901	TMEM86B	-0.90167	0.855567	NA	NA	NA	NA
rs45567241	NA	19	55112640	TMEM86B	-0.852499	0.859531	NA	NA	NA	NA
rs4801603	rs4801603	19	55941298	TMEM86B	-0.527614	0.838923	NA	NA	NA	NA
rs4801639	rs4801639	19	56389064	TMEM86B	NA	NA	0.363579	0.858493	NA	NA
rs4806807	rs4806807	19	55207900	TMEM86B	0.800444	0.695767	NA	NA	NA	NA
rs516022	rs516022	19	56609371	TMEM86B	NA	NA	-0.430432	0.763092	NA	NA
rs56154925	rs56154925	19	55737798	TMEM86B	0.764658	0.781062	NA	NA	NA	NA
rs57253914	NA	19	54975901	TMEM86B	NA	NA	-0.986997	0.584768	NA	NA
rs62120424	rs62120424	19	56532767	TMEM86B	NA	NA	0.76781	0.880037	NA	NA
rs6509874	rs6509874	19	54951408	TMEM86B	NA	NA	-0.421038	0.852008	NA	NA
rs6509881	rs6509881	19	55017465	TMEM86B	0.519049	0.874295	NA	NA	NA	NA
rs6509966	rs6509966	19	56382152	TMEM86B	NA	NA	-0.433068	0.86932	NA	NA
rs7246961	rs7246961	19	55060460	TMEM86B	0.515009	0.872241	NA	NA	NA	NA
rs7247425	rs7247425	19	55060629	TMEM86B	NA	NA	0.456292	0.85637	NA	NA
rs7254593	rs7254593	19	56303291	TMEM86B	0.56465	0.83388	NA	NA	NA	NA
rs7254870	rs7254870	19	55201557	TMEM86B	0.760191	0.666156	NA	NA	NA	NA
rs7255954	rs7255954	19	55109883	TMEM86B	NA	NA	-0.455336	0.87265	NA	NA
rs7260642	rs7260642	19	56426073	TMEM86B	-0.779871	0.849681	NA	NA	NA	NA
rs73068656	rs73068656	19	55749658	TMEM86B	0.672909	0.878968	NA	NA	NA	NA
rs731170	rs731170	19	55176262	TMEM86B	-0.514862	0.880902	NA	NA	NA	NA
rs73607046	rs73607046	19	55870069	TMEM86B	-1.1076	0.787877	NA	NA	NA	NA
rs73615408	rs73615408	19	56494378	TMEM86B	0.722014	0.765303	NA	NA	NA	NA
rs73617852	NA	19	55891124	TMEM86B	NA	NA	-0.871225	0.844558	NA	NA
rs73932646	rs73932646	19	55983318	TMEM86B	NA	NA	-0.550918	0.741545	NA	NA
rs74630341	rs74630341	19	55836497	TMEM86B	NA	NA	-0.602356	0.873045	NA	NA
rs77936503	rs77936503	19	56147376	TMEM86B	NA	NA	-0.96764	0.774397	NA	NA
rs8101041	rs8101041	19	56326058	TMEM86B	-0.715899	0.717443	NA	NA	NA	NA
rs8106988	rs8106988	19	56246789	TMEM86B	NA	NA	-0.359697	0.856313	NA	NA
rs8108712	NA	19	55134267	TMEM86B	NA	NA	0.327801	0.875005	NA	NA
rs8110700	rs8110700	19	55927603	TMEM86B	0.534565	0.847196	NA	NA	NA	NA
rs8113630	rs8113630	19	56329334	TMEM86B	-0.717397	0.790193	NA	NA	NA	NA
rs890871	rs890871	19	55672055	TMEM86B	-1.48167	0.438861	NA	NA	NA	NA
rs892191	rs892191	19	55193822	TMEM86B	NA	NA	-0.937221	0.580878	NA	NA
JHU_19.41033983	rs8109143	19	41033984	TMEM91	NA	NA	-0.392076	0.837866	NA	NA
JHU_19.41136788	rs34183756	19	41136789	TMEM91	-0.584495	0.855359	NA	NA	NA	NA
JHU_19.41199777	rs2604881	19	41199778	TMEM91	NA	NA	0.389632	0.84851	NA	NA
JHU_19.41382664	NA	19	41382665	TMEM91	-0.587801	0.879105	NA	NA	NA	NA
JHU_19.41519235	NA	19	41519236	TMEM91	NA	NA	-0.568509	0.826464	NA	NA
JHU_19.41642232	NA	19	41642233	TMEM91	NA	NA	-0.457395	0.710623	NA	NA
JHU_19.41730012	rs8110936	19	41730013	TMEM91	NA	NA	-0.824313	0.844266	NA	NA
JHU_19.42182240	rs116365728	19	42182241	TMEM91	0.891471	0.876661	NA	NA	NA	NA
JHU_19.42509409	rs374732024	19	42509410	TMEM91	-0.936864	0.869092	NA	NA	NA	NA
JHU_19.42680219	rs79680196	19	42680220	TMEM91	0.658232	0.565923	NA	NA	NA	NA
rs1029804	rs1029804	19	42107207	TMEM91	0.874948	0.85602	NA	NA	NA	NA
rs10407503	rs10407503	19	42221434	TMEM91	-0.556911	0.84607	NA	NA	NA	NA
rs10411347	rs10411347	19	41166954	TMEM91	NA	NA	-0.513225	0.858192	NA	NA
rs10413521	rs10413521	19	41023511	TMEM91	-0.614831	0.815167	NA	NA	NA	NA
rs10417495	rs10417495	19	42416241	TMEM91	-0.861288	0.835025	NA	NA	NA	NA
rs11672085	rs11672085	19	41574123	TMEM91	NA	NA	-0.423688	0.833081	NA	NA
rs11878287	rs11878287	19	42470374	TMEM91	NA	NA	-0.478262	0.880768	NA	NA
rs12459929	rs12459929	19	41732610	TMEM91	NA	NA	-0.942588	0.527843	NA	NA
rs1461008	rs1461008	19	41034912	TMEM91	NA	NA	-0.392076	0.837866	NA	NA
rs1617789	rs1617789	19	42650200	TMEM91	0.569608	0.810098	NA	NA	NA	NA
rs1645685	rs1645685	19	41668003	TMEM91	NA	NA	0.328715	0.861671	NA	NA
rs1645701	rs1645701	19	41603362	TMEM91	NA	NA	0.441248	0.816711	NA	NA
rs1709084	rs1709084	19	41602470	TMEM91	NA	NA	0.441248	0.816711	NA	NA
rs17726963	rs17726963	19	41537698	TMEM91	NA	NA	0.576745	0.87039	NA	NA
rs2006209	NA	19	42096228	TMEM91	-0.529384	0.812133	NA	NA	NA	NA
rs2075087	rs2075087	19	42739614	TMEM91	0.527675	0.766193	NA	NA	NA	NA
rs2215324	rs2215324	19	42120283	TMEM91	-0.610436	0.634153	NA	NA	NA	NA
rs2271546	rs2271546	19	41727197	TMEM91	NA	NA	-0.385056	0.831006	NA	NA
rs2278422	rs2278422	19	41845758	TMEM91	NA	NA	-0.536627	0.745582	NA	NA
rs268662	rs268662	19	40923375	TMEM91	NA	NA	0.32702	0.854203	NA	NA
rs28502605	rs28502605	19	41559583	TMEM91	NA	NA	-0.567659	0.723644	NA	NA
rs28608147	rs28608147	19	40965350	TMEM91	NA	NA	0.39556	0.840918	NA	NA
rs4090570	rs4090570	19	42116126	TMEM91	-0.645546	0.730215	NA	NA	NA	NA
rs410101	rs410101	19	41090190	TMEM91	NA	NA	-0.62375	0.274741	NA	NA
rs68191109	rs68191109	19	41199718	TMEM91	NA	NA	0.59916	0.820603	NA	NA
rs7258698	rs7258698	19	40872964	TMEM91	NA	NA	-0.699138	0.682783	NA	NA
rs73550668	rs73550668	19	42433934	TMEM91	-0.768317	0.879672	NA	NA	NA	NA
rs79918786	rs79918786	19	41988293	TMEM91	0.546414	0.806847	NA	NA	NA	NA
rs8105815	rs8105815	19	41673848	TMEM91	NA	NA	-0.401162	0.800947	NA	NA
rs8109613	rs8109613	19	42110221	TMEM91	-0.599638	0.856081	NA	NA	NA	NA
rs814501	rs814501	19	41038574	TMEM91	NA	NA	-0.392076	0.837866	NA	NA
rs814528	rs814528	19	41014922	TMEM91	0.430236	0.860248	NA	NA	NA	NA
rs843777	rs843777	19	41056792	TMEM91	NA	NA	-0.513523	0.725638	NA	NA
JHU_19.3323277	rs73516273	19	3323278	TMIGD2	NA	NA	1.03765	0.85693	NA	NA
JHU_19.3367066	rs12983018	19	3367067	TMIGD2	NA	NA	-0.788838	0.721873	NA	NA
JHU_19.3378373	rs141077347	19	3378374	TMIGD2	1.36551	0.834357	NA	NA	NA	NA
JHU_19.3775683	NA	19	3775684	TMIGD2	NA	NA	1.22123	0.678569	NA	NA
JHU_19.3813454	rs1859358	19	3813455	TMIGD2	0.870615	0.877297	NA	NA	NA	NA
JHU_19.4025685	NA	19	4025686	TMIGD2	0.603465	0.871622	NA	NA	NA	NA
JHU_19.4087220	rs10422169	19	4087221	TMIGD2	-1.1853	0.809881	NA	NA	NA	NA
JHU_19.4157467	rs16992280	19	4157468	TMIGD2	1.54578	0.71922	1.46032	0.771693	NA	NA
JHU_19.4512006	rs114809174	19	4512007	TMIGD2	NA	NA	1.07442	0.879159	NA	NA
JHU_19.4568035	rs11883321	19	4568036	TMIGD2	1.45553	0.847202	NA	NA	NA	NA
JHU_19.4576106	rs12972413	19	4576107	TMIGD2	NA	NA	0.805512	0.87234	NA	NA
JHU_19.4584693	rs73920866	19	4584694	TMIGD2	1.14119	0.850086	1.22667	0.823209	NA	NA
JHU_19.4720041	NA	19	4720042	TMIGD2	NA	NA	-0.722793	0.827351	NA	NA
JHU_19.4723936	rs148799645	19	4723937	TMIGD2	0.993566	0.837513	NA	NA	NA	NA
JHU_19.4756270	NA	19	4756271	TMIGD2	-0.8978	0.850198	NA	NA	NA	NA
JHU_19.4915340	rs2602708	19	4915341	TMIGD2	0.668084	0.8079	0.590421	0.864311	NA	NA
JHU_19.4917125	NA	19	4917126	TMIGD2	-0.889842	0.879875	NA	NA	NA	NA
JHU_19.4941096	NA	19	4941097	TMIGD2	-0.703055	0.816447	NA	NA	NA	NA
JHU_19.4943514	rs369093702	19	4943515	TMIGD2	-0.873666	0.752136	NA	NA	NA	NA
JHU_19.5013489	rs7257027	19	5013490	TMIGD2	NA	NA	-0.809744	0.846151	NA	NA
JHU_19.5139645	rs73919751	19	5139646	TMIGD2	NA	NA	-0.825505	0.817401	NA	NA
exm1409575	rs7255298	19	4511504	TMIGD2	1.17612	0.803523	NA	NA	NA	NA
kgp4281842	rs350821	19	4083969	TMIGD2	-1.0099	0.821778	NA	NA	NA	NA
rs10401421	rs10401421	19	3834248	TMIGD2	-0.540968	0.864141	-0.553219	0.861524	NA	NA
rs10401917	rs10401917	19	3315384	TMIGD2	NA	NA	-0.779418	0.790652	NA	NA
rs10410258	rs10410258	19	3592730	TMIGD2	-0.597085	0.868143	NA	NA	NA	NA
rs10419980	rs10419980	19	3685116	TMIGD2	-0.574642	0.848448	NA	NA	NA	NA
rs10426280	rs10426280	19	3390416	TMIGD2	0.68682	0.858235	NA	NA	NA	NA
rs11466716	NA	19	4818655	TMIGD2	0.797642	0.821895	NA	NA	NA	NA
rs115861281	rs115861281	19	3506775	TMIGD2	1.20172	0.754856	NA	NA	NA	NA
rs11670004	rs11670004	19	3315216	TMIGD2	1.19401	0.812745	1.38259	0.705789	NA	NA
rs12610495	rs12610495	19	4717672	TMIGD2	1.0996	0.460785	0.831759	0.79268	NA	NA
rs12979155	rs12979155	19	4590877	TMIGD2	0.553289	0.87398	NA	NA	NA	NA
rs13269	rs13269	19	3578773	TMIGD2	0.89716	0.853253	NA	NA	NA	NA
rs1468297	NA	19	3812466	TMIGD2	NA	NA	-0.646693	0.826717	NA	NA
rs187120351	rs187120351	19	4594240	TMIGD2	NA	NA	0.892272	0.771691	NA	NA
rs2109069	rs2109069	19	4719443	TMIGD2	0.741395	0.747391	0.677626	0.808568	NA	NA
rs2240234	rs2240234	19	3831709	TMIGD2	-0.638008	0.824263	-0.744554	0.721169	NA	NA
rs2251519	rs2251519	19	4941456	TMIGD2	NA	NA	-1.22572	0.823209	NA	NA
rs2261988	rs2261988	19	4910889	TMIGD2	0.719662	0.790153	NA	NA	NA	NA
rs2270083	rs2270083	19	3646642	TMIGD2	-1.18244	0.762247	NA	NA	NA	NA
rs28859095	rs28859095	19	3329809	TMIGD2	0.64366	0.842903	NA	NA	NA	NA
rs34562175	rs34562175	19	3548168	TMIGD2	-1.01638	0.753573	NA	NA	NA	NA
rs3745989	NA	19	4312103	TMIGD2	-0.993089	0.873987	-1.05261	0.860508	NA	NA
rs3816048	rs3816048	19	4475606	TMIGD2	0.899869	0.758294	NA	NA	NA	NA
rs3826927	NA	19	4951331	TMIGD2	-0.890205	0.639988	NA	NA	NA	NA
rs4740	rs4740	19	4236996	TMIGD2	NA	NA	0.626451	0.876116	NA	NA
rs4807532	rs4807532	19	3928369	TMIGD2	NA	NA	1.24324	0.791855	NA	NA
rs58907683	rs58907683	19	3393340	TMIGD2	-0.634372	0.88209	NA	NA	NA	NA
rs613648	rs613648	19	3709064	TMIGD2	0.558078	0.857779	NA	NA	NA	NA
rs62130650	rs62130650	19	3738402	TMIGD2	NA	NA	0.685331	0.864674	NA	NA
rs6510802	rs6510802	19	4298416	TMIGD2	NA	NA	0.794317	0.807767	NA	NA
rs66520354	rs66520354	19	3549239	TMIGD2	NA	NA	-1.26241	0.721976	NA	NA
rs73919880	NA	19	4350758	TMIGD2	0.868098	0.8563	NA	NA	NA	NA
rs73921811	rs73921811	19	4935801	TMIGD2	1.19287	0.853137	NA	NA	NA	NA
rs757454	rs757454	19	3660619	TMIGD2	-0.557597	0.852769	NA	NA	NA	NA
rs78046835	rs78046835	19	4350529	TMIGD2	0.964009	0.844665	0.886012	0.878834	NA	NA
rs79514168	rs79514168	19	5029858	TMIGD2	1.50711	0.74072	NA	NA	NA	NA
rs79752149	rs79752149	19	3328975	TMIGD2	-0.660927	0.850511	-0.806135	0.742222	NA	NA
rs8100525	rs8100525	19	4433412	TMIGD2	1.04217	0.842846	NA	NA	NA	NA
rs8101703	rs8101703	19	4717187	TMIGD2	NA	NA	-1.13613	0.834251	NA	NA
rs8109485	rs8109485	19	3664094	TMIGD2	0.734842	0.741993	NA	NA	NA	NA
rs884164	rs884164	19	4521625	TMIGD2	-0.921157	0.719657	NA	NA	NA	NA
rs892162	rs892162	19	4607587	TMIGD2	0.596166	0.845334	NA	NA	NA	NA
JHU_19.1549044	rs35457640	19	1549045	TMPRSS9	NA	NA	1.18929	0.702253	NA	NA
JHU_19.1725609	rs10426409	19	1725610	TMPRSS9	NA	NA	0.833671	0.817814	NA	NA
JHU_19.1765485	rs11883124	19	1765486	TMPRSS9	NA	NA	-0.807227	0.688681	NA	NA
JHU_19.1806747	NA	19	1806748	TMPRSS9	NA	NA	0.72432	0.859403	NA	NA
JHU_19.1849153	rs145738288	19	1849154	TMPRSS9	NA	NA	-1.00835	0.823111	NA	NA
JHU_19.2006103	rs11879095	19	2006104	TMPRSS9	NA	NA	-0.530187	0.843059	NA	NA
JHU_19.2369263	NA	19	2369264	TMPRSS9	-0.568208	0.84963	NA	NA	NA	NA
JHU_19.2390240	NA	19	2390241	TMPRSS9	0.544637	0.762546	NA	NA	NA	NA
JHU_19.2424541	NA	19	2424542	TMPRSS9	-0.567924	0.767131	NA	NA	NA	NA
JHU_19.2723468	NA	19	2723469	TMPRSS9	NA	NA	-0.63273	0.724196	NA	NA
JHU_19.2769366	NA	19	2769367	TMPRSS9	NA	NA	-0.455737	0.880349	NA	NA
JHU_19.2788497	rs112713793	19	2788498	TMPRSS9	0.535562	0.836566	NA	NA	NA	NA
JHU_19.2889341	rs7508423	19	2889342	TMPRSS9	-1.12798	0.868978	NA	NA	NA	NA
JHU_19.2896307	rs7507225	19	2896308	TMPRSS9	0.435976	0.865544	NA	NA	NA	NA
JHU_19.2933072	rs8106610	19	2933073	TMPRSS9	NA	NA	-0.584928	0.758582	NA	NA
JHU_19.3096972	rs8111533	19	3096973	TMPRSS9	NA	NA	0.567873	0.814127	NA	NA
JHU_19.3097273	rs144025842	19	3097274	TMPRSS9	NA	NA	-1.08249	0.709406	NA	NA
JHU_19.3099554	rs308035	19	3099555	TMPRSS9	-0.595516	0.87462	NA	NA	NA	NA
JHU_19.3131445	rs10164384	19	3131446	TMPRSS9	-0.453805	0.869105	NA	NA	NA	NA
JHU_19.3142501	rs8104661	19	3142502	TMPRSS9	-0.783566	0.638896	NA	NA	NA	NA
JHU_19.3285548	NA	19	3285549	TMPRSS9	-0.742211	0.815326	NA	NA	NA	NA
exm1402436	NA	19	1979811	TMPRSS9	-1.11954	0.832858	NA	NA	NA	NA
exm1405838	rs2288949	19	3207646	TMPRSS9	-0.926153	0.641686	NA	NA	NA	NA
rs10401917	rs10401917	19	3315384	TMPRSS9	NA	NA	0.501163	0.853849	NA	NA
rs10404242	NA	19	2059585	TMPRSS9	-0.530756	0.84304	NA	NA	NA	NA
rs10407732	rs10407732	19	1552168	TMPRSS9	-0.520078	0.844368	NA	NA	NA	NA
rs10409851	rs10409851	19	2726199	TMPRSS9	-0.583649	0.864939	NA	NA	NA	NA
rs10410469	rs10410469	19	2948243	TMPRSS9	NA	NA	0.683104	0.856837	NA	NA
rs10410539	rs10410539	19	2917612	TMPRSS9	0.485454	0.861271	NA	NA	NA	NA
rs10412559	rs10412559	19	2699585	TMPRSS9	NA	NA	0.937569	0.830014	NA	NA
rs10416524	rs10416524	19	2505737	TMPRSS9	-0.73868	0.637546	NA	NA	NA	NA
rs10421450	rs10421450	19	2078491	TMPRSS9	NA	NA	0.641468	0.872277	NA	NA
rs1061828	rs1061828	19	1925970	TMPRSS9	NA	NA	0.686896	0.830014	NA	NA
rs112785999	rs112785999	19	2379177	TMPRSS9	NA	NA	-0.526154	0.794434	NA	NA
rs114429759	rs114429759	19	1730300	TMPRSS9	0.900353	0.834357	NA	NA	NA	NA
rs115324782	rs115324782	19	1431764	TMPRSS9	-0.757576	0.877297	NA	NA	NA	NA
rs115482643	rs115482643	19	3180501	TMPRSS9	NA	NA	0.439695	0.871119	NA	NA
rs11666431	rs11666431	19	2953087	TMPRSS9	NA	NA	0.701416	0.489951	NA	NA
rs11669592	rs11669592	19	3318510	TMPRSS9	NA	NA	0.460575	0.8303	NA	NA
rs11672429	rs11672429	19	1676841	TMPRSS9	NA	NA	-0.558618	0.81024	NA	NA
rs11878864	rs11878864	19	1538107	TMPRSS9	0.569435	0.838103	NA	NA	NA	NA
rs11881243	rs11881243	19	2420674	TMPRSS9	-0.621078	0.724379	NA	NA	NA	NA
rs12232867	rs12232867	19	2763489	TMPRSS9	0.771822	0.779901	0.82237	0.640352	NA	NA
rs12461208	rs12461208	19	3267296	TMPRSS9	0.709675	0.844561	NA	NA	NA	NA
rs12462143	rs12462143	19	2722546	TMPRSS9	0.679862	0.877365	NA	NA	NA	NA
rs12610827	rs12610827	19	1538138	TMPRSS9	0.618969	0.74361	NA	NA	NA	NA
rs12975183	rs12975183	19	3140786	TMPRSS9	-0.851514	0.637546	NA	NA	NA	NA
rs12977033	rs12977033	19	1444419	TMPRSS9	NA	NA	-0.392925	0.86704	NA	NA
rs12980679	NA	19	1960031	TMPRSS9	NA	NA	0.854274	0.479367	NA	NA
rs144114164	rs144114164	19	1477591	TMPRSS9	NA	NA	-0.923977	0.853788	NA	NA
rs147023760	rs147023760	19	2413788	TMPRSS9	NA	NA	0.952856	0.819481	NA	NA
rs1614080	rs1614080	19	3158498	TMPRSS9	NA	NA	0.581429	0.852606	NA	NA
rs1640271	rs1640271	19	2799979	TMPRSS9	-0.484125	0.832858	NA	NA	NA	NA
rs1688124	rs1688124	19	3143069	TMPRSS9	-0.510965	0.853955	NA	NA	NA	NA
rs17685098	rs17685098	19	2396611	TMPRSS9	-0.549424	0.757531	NA	NA	NA	NA
rs189518954	NA	19	1853159	TMPRSS9	-0.635209	0.869941	NA	NA	NA	NA
rs2012125	rs2012125	19	1630341	TMPRSS9	-0.490325	0.881281	NA	NA	NA	NA
rs2041120	rs2041120	19	1961474	TMPRSS9	NA	NA	-0.558706	0.725488	NA	NA
rs2074864	rs2074864	19	3155736	TMPRSS9	NA	NA	-0.638783	0.871169	NA	NA
rs2288943	rs2288943	19	2438884	TMPRSS9	-0.670989	0.627634	NA	NA	NA	NA
rs2395891	rs2395891	19	2032148	TMPRSS9	0.502665	0.832276	NA	NA	NA	NA
rs2873409	rs2873409	19	2608353	TMPRSS9	-0.432944	0.873382	NA	NA	NA	NA
rs3786947	rs3786947	19	3114229	TMPRSS9	0.704522	0.84955	NA	NA	NA	NA
rs3848635	rs3848635	19	2410332	TMPRSS9	-0.628651	0.690469	NA	NA	NA	NA
rs3848636	rs11873219	19	2410483	TMPRSS9	1.00729	0.544162	NA	NA	NA	NA
rs4806847	rs4806847	19	2427815	TMPRSS9	-0.642592	0.684188	NA	NA	NA	NA
rs4806874	rs4806874	19	2738352	TMPRSS9	-0.723712	0.745001	NA	NA	NA	NA
rs4806878	rs4806878	19	2846782	TMPRSS9	-0.492331	0.877365	NA	NA	NA	NA
rs4807368	rs4807368	19	2926993	TMPRSS9	NA	NA	-0.968102	0.785172	NA	NA
rs4997257	rs4997257	19	1948558	TMPRSS9	NA	NA	0.746519	0.386946	NA	NA
rs57728730	rs57728730	19	2955052	TMPRSS9	NA	NA	-0.54524	0.733513	NA	NA
rs58469163	rs58469163	19	1873084	TMPRSS9	NA	NA	-0.826526	0.737114	NA	NA
rs59303624	rs59303624	19	2791653	TMPRSS9	0.481994	0.86621	NA	NA	NA	NA
rs59406378	rs59406378	19	3106945	TMPRSS9	NA	NA	0.549362	0.808026	NA	NA
rs59489547	NA	19	1698600	TMPRSS9	NA	NA	0.872497	0.844558	NA	NA
rs61742264	rs61742264	19	3131278	TMPRSS9	NA	NA	-0.538218	0.851376	NA	NA
rs62121717	rs62121717	19	2552017	TMPRSS9	-0.602409	0.856709	NA	NA	NA	NA
rs62125433	rs62125433	19	2961800	TMPRSS9	NA	NA	-0.510398	0.842078	NA	NA
rs62127692	rs62127692	19	1796943	TMPRSS9	NA	NA	-0.658049	0.807965	NA	NA
rs62128051	NA	19	3358425	TMPRSS9	NA	NA	-0.695727	0.861801	NA	NA
rs6510629	rs6510629	19	1925389	TMPRSS9	NA	NA	0.711292	0.80685	NA	NA
rs6510656	NA	19	2300776	TMPRSS9	NA	NA	-0.502936	0.875141	NA	NA
rs6510730	rs3016724	19	2989697	TMPRSS9	NA	NA	0.440916	0.844266	NA	NA
rs7250872	rs7250872	19	1811603	TMPRSS9	NA	NA	0.444847	0.80487	NA	NA
rs7253430	rs7253430	19	1803582	TMPRSS9	0.634099	0.717031	NA	NA	NA	NA
rs7253984	rs7253984	19	2452200	TMPRSS9	0.833326	0.396512	0.486291	0.863744	NA	NA
rs7254820	NA	19	1986455	TMPRSS9	NA	NA	-0.438955	0.84244	NA	NA
rs735911	rs735911	19	2422177	TMPRSS9	1.14165	0.278319	NA	NA	NA	NA
rs73916808	NA	19	1797367	TMPRSS9	NA	NA	0.693251	0.555593	NA	NA
rs73918164	rs73918164	19	2412516	TMPRSS9	-0.707981	0.819211	NA	NA	NA	NA
rs73920481	rs73920481	19	1417995	TMPRSS9	NA	NA	0.740289	0.865454	NA	NA
rs73920498	NA	19	2711671	TMPRSS9	NA	NA	-0.579858	0.872019	NA	NA
rs759072	rs759072	19	2728971	TMPRSS9	0.583256	0.745351	NA	NA	NA	NA
rs77881769	NA	19	1962739	TMPRSS9	NA	NA	1.05368	0.826246	NA	NA
rs78594264	rs78594264	19	2786110	TMPRSS9	0.59822	0.610708	NA	NA	NA	NA
rs79051964	rs79051964	19	2437816	TMPRSS9	NA	NA	0.842601	0.617936	NA	NA
rs791470	rs791470	19	1490703	TMPRSS9	-0.676593	0.853223	NA	NA	NA	NA
rs8100709	rs8100709	19	2389793	TMPRSS9	0.596202	0.800422	NA	NA	NA	NA
rs8100809	rs8100809	19	2896818	TMPRSS9	0.435976	0.865544	NA	NA	NA	NA
rs8107350	rs201149828	19	1690895	TMPRSS9	NA	NA	-0.466567	0.856107	NA	NA
rs8108208	rs8108208	19	2034151	TMPRSS9	0.504403	0.832276	NA	NA	NA	NA
rs8111642	rs8111642	19	2962275	TMPRSS9	NA	NA	-0.500278	0.870852	NA	NA
rs867169	rs867169	19	2833864	TMPRSS9	NA	NA	-0.806207	0.829428	NA	NA
rs885704	rs885704	19	2833431	TMPRSS9	NA	NA	-0.782011	0.639239	NA	NA
rs891174	rs891174	19	2389872	TMPRSS9	0.483816	0.825144	NA	NA	NA	NA
JHU_19.3699668	NA	19	3699669	TNFAIP8L1	-0.32379	0.840864	NA	NA	NA	NA
JHU_19.3798399	rs142071929	19	3798400	TNFAIP8L1	NA	NA	0.32089	0.868296	NA	NA
JHU_19.3805800	rs10411206	19	3805801	TNFAIP8L1	NA	NA	-0.207833	0.790593	NA	NA
JHU_19.4156938	rs10426090	19	4156939	TNFAIP8L1	-0.2562	0.874251	NA	NA	NA	NA
JHU_19.4268313	rs74662921	19	4268314	TNFAIP8L1	0.403555	0.825243	NA	NA	NA	NA
JHU_19.4510388	rs8105610	19	4510389	TNFAIP8L1	NA	NA	0.17297	0.858192	NA	NA
JHU_19.4512668	NA	19	4512669	TNFAIP8L1	NA	NA	-0.331348	0.810607	NA	NA
JHU_19.4572849	NA	19	4572850	TNFAIP8L1	-0.605257	0.126896	NA	NA	NA	NA
JHU_19.4707268	rs16992504	19	4707269	TNFAIP8L1	-0.456978	0.500559	NA	NA	NA	NA
JHU_19.4719024	rs732631	19	4719025	TNFAIP8L1	0.203399	0.827814	NA	NA	NA	NA
JHU_19.4723936	rs148799645	19	4723937	TNFAIP8L1	0.306261	0.813407	NA	NA	NA	NA
JHU_19.4841939	rs11672174	19	4841940	TNFAIP8L1	0.206847	0.861049	NA	NA	NA	NA
JHU_19.5193389	rs11673531	19	5193390	TNFAIP8L1	-0.239285	0.830875	NA	NA	NA	NA
JHU_19.5314917	rs56670159	19	5314918	TNFAIP8L1	0.304207	0.754279	0.312878	0.640352	NA	NA
JHU_19.5324258	rs4989814	19	5324259	TNFAIP8L1	0.303225	0.592759	0.271258	0.636623	NA	NA
JHU_19.5473462	rs10403426	19	5473463	TNFAIP8L1	NA	NA	-0.359687	0.615656	NA	NA
JHU_19.5489450	rs7507128	19	5489451	TNFAIP8L1	NA	NA	0.213995	0.635026	NA	NA
exm1408576	rs2287714	19	4283059	TNFAIP8L1	NA	NA	-0.267791	0.853946	NA	NA
rs1015675	rs1015675	19	5336389	TNFAIP8L1	0.272587	0.805577	NA	NA	NA	NA
rs10413447	rs10413447	19	4575373	TNFAIP8L1	0.28568	0.441946	NA	NA	NA	NA
rs10416362	NA	19	3740658	TNFAIP8L1	NA	NA	0.195743	0.782188	NA	NA
rs10420372	rs10420372	19	3809956	TNFAIP8L1	NA	NA	-0.198366	0.820284	NA	NA
rs1046268	rs1046268	19	3750615	TNFAIP8L1	NA	NA	0.172596	0.858994	NA	NA
rs11085099	NA	19	4794257	TNFAIP8L1	0.243715	0.762301	NA	NA	NA	NA
rs11085120	rs11085120	19	5270931	TNFAIP8L1	0.197816	0.815777	NA	NA	NA	NA
rs1143699	rs1143699	19	5210762	TNFAIP8L1	-0.222359	0.876477	-0.205097	0.88069	NA	NA
rs11672233	rs11672233	19	4845663	TNFAIP8L1	NA	NA	-0.227147	0.780946	NA	NA
rs12610140	rs12610140	19	5441203	TNFAIP8L1	-0.288771	0.483241	NA	NA	NA	NA
rs12979155	rs12979155	19	4590877	TNFAIP8L1	0.166911	0.865534	NA	NA	NA	NA
rs12981336	NA	19	5480688	TNFAIP8L1	0.28021	0.858084	NA	NA	NA	NA
rs12985378	rs12985378	19	5199497	TNFAIP8L1	NA	NA	0.312474	0.765005	NA	NA
rs13041	NA	19	4502282	TNFAIP8L1	NA	NA	0.208484	0.773536	NA	NA
rs1468297	NA	19	3812466	TNFAIP8L1	NA	NA	0.154503	0.874658	NA	NA
rs147031440	rs147031440	19	3902505	TNFAIP8L1	0.35788	0.855783	NA	NA	NA	NA
rs1823059	rs1823059	19	4115993	TNFAIP8L1	-0.525545	0.541089	NA	NA	NA	NA
rs1979013	rs1979013	19	4098947	TNFAIP8L1	-0.323968	0.879839	NA	NA	NA	NA
rs2067019	NA	19	3728609	TNFAIP8L1	0.270731	0.808796	NA	NA	NA	NA
rs2109069	rs2109069	19	4719443	TNFAIP8L1	0.201466	0.799859	NA	NA	NA	NA
rs2288932	rs2288932	19	4475362	TNFAIP8L1	-0.365834	0.366115	-0.236075	0.810118	NA	NA
rs2602728	NA	19	5046318	TNFAIP8L1	0.221409	0.838901	NA	NA	NA	NA
rs28450931	rs28450931	19	5260674	TNFAIP8L1	-0.397027	0.749278	NA	NA	NA	NA
rs28624620	rs28624620	19	4266984	TNFAIP8L1	-0.192852	0.872839	NA	NA	NA	NA
rs352494	rs352494	19	4185614	TNFAIP8L1	0.346316	0.834126	NA	NA	NA	NA
rs35909584	rs35909584	19	3665908	TNFAIP8L1	NA	NA	0.348842	0.844473	NA	NA
rs3746118	rs3746118	19	3762498	TNFAIP8L1	NA	NA	0.311328	0.848121	NA	NA
rs3816048	rs3816048	19	4475606	TNFAIP8L1	NA	NA	0.191462	0.877001	NA	NA
rs475112	rs475112	19	3745546	TNFAIP8L1	NA	NA	-0.237175	0.789714	NA	NA
rs4807505	rs4807505	19	3750869	TNFAIP8L1	NA	NA	0.30221	0.794424	NA	NA
rs4807563	rs4807563	19	4268341	TNFAIP8L1	0.219175	0.802031	NA	NA	NA	NA
rs4807578	rs4807578	19	4306311	TNFAIP8L1	NA	NA	0.19067	0.768441	NA	NA
rs4807748	rs4807748	19	5396860	TNFAIP8L1	-0.260566	0.821297	NA	NA	NA	NA
rs487980	rs487980	19	3737241	TNFAIP8L1	NA	NA	0.392897	0.796098	NA	NA
rs61005942	rs61005942	19	5267903	TNFAIP8L1	NA	NA	-0.187106	0.85668	NA	NA
rs6510801	rs6510801	19	4297968	TNFAIP8L1	-0.22425	0.843194	NA	NA	NA	NA
rs651610	rs651610	19	5491818	TNFAIP8L1	NA	NA	-0.291875	0.803743	NA	NA
rs7251627	rs7251627	19	4848593	TNFAIP8L1	NA	NA	0.212703	0.770932	NA	NA
rs7251928	rs7251928	19	4077096	TNFAIP8L1	-0.245548	0.862164	NA	NA	NA	NA
rs73919800	rs73919800	19	5294027	TNFAIP8L1	NA	NA	0.197726	0.809849	NA	NA
rs77540740	rs77540740	19	5293654	TNFAIP8L1	NA	NA	0.277195	0.872078	NA	NA
rs79279908	rs79279908	19	3652653	TNFAIP8L1	NA	NA	0.382244	0.861984	NA	NA
rs8104713	rs8104713	19	4902722	TNFAIP8L1	0.329743	0.880321	NA	NA	NA	NA
rs8107226	rs8107226	19	4287377	TNFAIP8L1	-0.21414	0.876474	NA	NA	NA	NA
rs8110279	rs8110279	19	3828433	TNFAIP8L1	0.173339	0.864165	NA	NA	NA	NA
rs8112370	NA	19	3724184	TNFAIP8L1	-0.294461	0.834828	NA	NA	NA	NA
rs9630893	rs9630893	19	4799087	TNFAIP8L1	-0.226681	0.738355	NA	NA	NA	NA
JHU_19.6186573	rs76261530	19	6186574	TNFSF14	-0.48036	0.878759	-0.508207	0.871645	NA	NA
JHU_19.6278498	NA	19	6278499	TNFSF14	NA	NA	0.421419	0.818839	NA	NA
JHU_19.6322337	rs73920640	19	6322338	TNFSF14	0.575312	0.874915	NA	NA	NA	NA
JHU_19.6469051	NA	19	6469052	TNFSF14	NA	NA	-0.38218	0.827686	NA	NA
JHU_19.6568212	rs58186801	19	6568213	TNFSF14	0.403842	0.736546	0.447052	0.637964	NA	NA
JHU_19.6581063	rs114295440	19	6581064	TNFSF14	0.323179	0.849856	NA	NA	NA	NA
JHU_19.6697093	rs2355317	19	6697094	TNFSF14	NA	NA	-0.476722	0.799858	NA	NA
JHU_19.6896154	rs78378291	19	6896155	TNFSF14	0.631927	0.824777	0.617449	0.844289	NA	NA
JHU_19.7012025	NA	19	7012026	TNFSF14	NA	NA	-0.314077	0.878206	NA	NA
JHU_19.7012179	NA	19	7012180	TNFSF14	-0.461525	0.853475	NA	NA	NA	NA
JHU_19.7230832	NA	19	7230833	TNFSF14	-0.322052	0.878014	NA	NA	NA	NA
JHU_19.7254062	rs79161479	19	7254063	TNFSF14	-0.483342	0.817671	NA	NA	NA	NA
JHU_19.7260810	rs79386654	19	7260811	TNFSF14	0.508973	0.842846	NA	NA	NA	NA
JHU_19.7592180	rs111892258	19	7592181	TNFSF14	NA	NA	-0.669073	0.709334	NA	NA
rs10406773	rs10406773	19	6886859	TNFSF14	0.340114	0.83966	0.378382	0.795233	NA	NA
rs10413734	rs10413734	19	7227871	TNFSF14	NA	NA	-0.486862	0.66783	NA	NA
rs10415205	rs10415205	19	7251588	TNFSF14	0.40709	0.85984	NA	NA	NA	NA
rs10418152	rs10418152	19	7634112	TNFSF14	NA	NA	-0.300678	0.857102	NA	NA
rs10420008	rs10420008	19	7234575	TNFSF14	NA	NA	-0.426258	0.796866	NA	NA
rs1047598	rs1047598	19	6470070	TNFSF14	NA	NA	-0.344085	0.86349	NA	NA
rs11880337	rs11880337	19	7296452	TNFSF14	0.388948	0.769895	NA	NA	NA	NA
rs11883325	rs11883325	19	7117487	TNFSF14	NA	NA	-0.356137	0.834424	NA	NA
rs12980563	rs12980563	19	6641462	TNFSF14	NA	NA	-0.323647	0.844558	NA	NA
rs17159572	rs17159572	19	7505997	TNFSF14	NA	NA	-0.354848	0.845146	NA	NA
rs17254521	rs17254521	19	7238695	TNFSF14	NA	NA	-0.381455	0.821114	NA	NA
rs17271883	rs17271883	19	5834212	TNFSF14	-0.336543	0.879672	NA	NA	NA	NA
rs17703895	rs17703895	19	6591146	TNFSF14	-0.489464	0.813628	-0.429854	0.874634	NA	NA
rs187582551	rs187582551	19	6202019	TNFSF14	NA	NA	-0.318173	0.877506	NA	NA
rs1982082	rs1982082	19	6322442	TNFSF14	NA	NA	0.523646	0.792035	NA	NA
rs201674447	rs201674447	19	7198910	TNFSF14	NA	NA	-0.346761	0.872233	NA	NA
rs2018815	rs2018815	19	6996071	TNFSF14	-0.411301	0.87826	NA	NA	NA	NA
rs2035970	rs2035970	19	6981763	TNFSF14	-0.513676	0.852387	NA	NA	NA	NA
rs2305807	rs2305807	19	6754188	TNFSF14	-0.286866	0.876947	NA	NA	NA	NA
rs2436535	rs2436535	19	5734239	TNFSF14	-0.357585	0.855839	NA	NA	NA	NA
rs252579	rs252579	19	6972357	TNFSF14	NA	NA	-0.581592	0.821769	NA	NA
rs28422471	rs28422471	19	6976640	TNFSF14	1.07089	0.56338	NA	NA	NA	NA
rs2860184	rs2860184	19	7287748	TNFSF14	0.661903	0.87067	NA	NA	NA	NA
rs2910434	rs2910434	19	6581596	TNFSF14	0.345611	0.82505	NA	NA	NA	NA
rs330877	rs330877	19	6896483	TNFSF14	-0.31321	0.863839	NA	NA	NA	NA
rs344541	rs344541	19	6687595	TNFSF14	-0.366531	0.814887	NA	NA	NA	NA
rs344546	rs344546	19	6687132	TNFSF14	-0.366531	0.814887	NA	NA	NA	NA
rs3895916	rs3895916	19	6927996	TNFSF14	NA	NA	0.622395	0.68189	NA	NA
rs395909	rs395909	19	6617161	TNFSF14	-0.309758	0.877085	NA	NA	NA	NA
rs423490	rs423490	19	6697406	TNFSF14	NA	NA	-0.442798	0.872986	NA	NA
rs428453	rs428453	19	6702157	TNFSF14	NA	NA	-0.531605	0.707039	NA	NA
rs457857	rs457857	19	6913811	TNFSF14	-0.329837	0.877693	NA	NA	NA	NA
rs460261	rs460261	19	6914828	TNFSF14	-0.329837	0.877693	NA	NA	NA	NA
rs460698	rs460698	19	6961182	TNFSF14	NA	NA	0.347486	0.818405	NA	NA
rs4804404	rs4804404	19	7218382	TNFSF14	NA	NA	-0.431652	0.841957	NA	NA
rs4807863	rs4807863	19	6306971	TNFSF14	NA	NA	0.303029	0.873383	NA	NA
rs4807895	rs4807895	19	6711958	TNFSF14	0.360772	0.844531	NA	NA	NA	NA
rs541271	rs541271	19	7602039	TNFSF14	NA	NA	-0.663919	0.880598	NA	NA
rs55712503	rs55712503	19	6995192	TNFSF14	0.644651	0.879614	NA	NA	NA	NA
rs56400430	rs56400430	19	7252809	TNFSF14	NA	NA	-0.711024	0.84397	NA	NA
rs6510931	rs6510931	19	6933731	TNFSF14	0.322886	0.878216	NA	NA	NA	NA
rs6603103	rs6603103	19	7640456	TNFSF14	NA	NA	0.318317	0.846072	NA	NA
rs7248104	rs7248104	19	7224431	TNFSF14	NA	NA	-0.363853	0.874349	NA	NA
rs7248247	rs7248247	19	7014437	TNFSF14	-0.461525	0.853475	NA	NA	NA	NA
rs7249317	rs7249317	19	7011560	TNFSF14	-0.444107	0.872169	NA	NA	NA	NA
rs7253024	rs7253024	19	6362724	TNFSF14	NA	NA	0.439457	0.780773	NA	NA
rs7254487	rs7254487	19	7269321	TNFSF14	NA	NA	-0.324458	0.844558	NA	NA
rs7255710	rs7255710	19	7231644	TNFSF14	NA	NA	-0.497673	0.809486	NA	NA
rs73550766	rs73550766	19	6533900	TNFSF14	0.343536	0.874278	NA	NA	NA	NA
rs73920209	rs73920209	19	6763453	TNFSF14	NA	NA	-0.411649	0.875141	NA	NA
rs74772151	rs74772151	19	6187995	TNFSF14	-0.443783	0.782614	NA	NA	NA	NA
rs76226883	rs76226883	19	6636337	TNFSF14	NA	NA	-0.624979	0.817244	NA	NA
rs76327554	rs76327554	19	6994050	TNFSF14	0.644651	0.879614	NA	NA	NA	NA
rs77782056	rs77782056	19	7464035	TNFSF14	NA	NA	-0.790344	0.803813	NA	NA
rs78224067	NA	19	7270755	TNFSF14	NA	NA	-0.784014	0.50679	NA	NA
rs78381272	rs78381272	19	6997633	TNFSF14	-0.411301	0.87826	NA	NA	NA	NA
rs80224679	rs80224679	19	5718054	TNFSF14	0.71214	0.723564	NA	NA	NA	NA
rs8102597	rs8102597	19	6391219	TNFSF14	NA	NA	0.584019	0.586177	NA	NA
rs8106856	rs8106856	19	6371798	TNFSF14	NA	NA	0.628484	0.833121	NA	NA
rs8111177	rs8111177	19	6460214	TNFSF14	-0.332693	0.881091	-0.367621	0.859196	NA	NA
JHU_19.5945834	rs113797077	19	5945835	TNFSF9	0.411465	0.788887	NA	NA	NA	NA
JHU_19.6184843	NA	19	6184844	TNFSF9	-0.353224	0.83391	NA	NA	NA	NA
JHU_19.6836884	rs112275266	19	6836885	TNFSF9	0.242196	0.841642	NA	NA	NA	NA
JHU_19.6851000	rs73484458	19	6851001	TNFSF9	NA	NA	-1.39412	0.579301	NA	NA
JHU_19.6955368	rs111789436	19	6955369	TNFSF9	NA	NA	0.574133	0.671457	NA	NA
JHU_19.6968120	rs76481676	19	6968121	TNFSF9	0.352534	0.86164	NA	NA	NA	NA
JHU_19.7326872	NA	19	7326873	TNFSF9	-0.251871	0.795368	NA	NA	NA	NA
JHU_19.7498923	rs117215434	19	7498924	TNFSF9	NA	NA	0.595309	0.500558	NA	NA
exm1413038	rs61741511	19	5914951	TNFSF9	0.476247	0.752145	NA	NA	NA	NA
kgp3810005	rs344591	19	6591489	TNFSF9	NA	NA	-0.626016	0.448365	NA	NA
rs10410488	rs10410488	19	7437228	TNFSF9	NA	NA	0.400612	0.868307	NA	NA
rs10419436	rs10419436	19	6057909	TNFSF9	NA	NA	-0.501452	0.842162	NA	NA
rs10425830	rs10425830	19	6352936	TNFSF9	NA	NA	-0.49321	0.818473	NA	NA
rs1051784	rs1051784	19	6414451	TNFSF9	-0.235993	0.835488	NA	NA	NA	NA
rs112068722	rs112068722	19	7063761	TNFSF9	-0.438487	0.840108	NA	NA	NA	NA
rs11666589	rs11666589	19	6594602	TNFSF9	NA	NA	0.56924	0.865571	NA	NA
rs11879365	rs11879365	19	5759231	TNFSF9	-0.28524	0.876183	NA	NA	NA	NA
rs11880337	rs11880337	19	7296452	TNFSF9	0.222918	0.878216	NA	NA	NA	NA
rs12974783	rs12974783	19	7476885	TNFSF9	0.252399	0.804563	NA	NA	NA	NA
rs12983790	rs12983790	19	7006048	TNFSF9	-0.424359	0.757574	-0.623232	0.857826	NA	NA
rs12983873	rs12983873	19	6997601	TNFSF9	-0.27111	0.849856	-0.510601	0.824978	NA	NA
rs186295	rs186295	19	6833777	TNFSF9	0.300569	0.868978	NA	NA	NA	NA
rs186996	rs186996	19	6446666	TNFSF9	-0.378153	0.459737	-0.56358	0.703259	NA	NA
rs1982082	rs1982082	19	6322442	TNFSF9	-0.311571	0.873623	NA	NA	NA	NA
rs199882639	rs199882639	19	7502535	TNFSF9	NA	NA	-0.438623	0.841199	NA	NA
rs2229431	rs2229431	19	7141775	TNFSF9	-0.406444	0.754814	NA	NA	NA	NA
rs2277986	rs2277986	19	6743405	TNFSF9	-0.369399	0.873806	-0.778135	0.802271	NA	NA
rs2432103	rs2432103	19	7466965	TNFSF9	0.253256	0.839519	NA	NA	NA	NA
rs2446195	rs2446195	19	5793704	TNFSF9	-0.369224	0.701901	NA	NA	NA	NA
rs2446212	NA	19	5784370	TNFSF9	-0.305316	0.851874	NA	NA	NA	NA
rs2608893	NA	19	5847656	TNFSF9	NA	NA	-0.776349	0.820524	NA	NA
rs2910434	rs2910434	19	6581596	TNFSF9	0.226026	0.867693	NA	NA	NA	NA
rs348359	rs348359	19	6464936	TNFSF9	NA	NA	-0.55096	0.65791	NA	NA
rs35609668	rs35609668	19	6187731	TNFSF9	-0.397177	0.85986	NA	NA	NA	NA
rs422981	rs422981	19	6556778	TNFSF9	NA	NA	0.53813	0.772349	NA	NA
rs457857	rs457857	19	6913811	TNFSF9	-0.246235	0.872863	NA	NA	NA	NA
rs459998	rs459998	19	6914530	TNFSF9	-0.275622	0.761165	NA	NA	NA	NA
rs460261	rs460261	19	6914828	TNFSF9	-0.246235	0.872863	NA	NA	NA	NA
rs460698	rs460698	19	6961182	TNFSF9	NA	NA	0.498425	0.739816	NA	NA
rs55712503	rs55712503	19	6995192	TNFSF9	0.499026	0.863947	NA	NA	NA	NA
rs58278281	rs58278281	19	6962709	TNFSF9	NA	NA	-0.397161	0.846954	NA	NA
rs59147975	rs59147975	19	6773831	TNFSF9	NA	NA	0.412752	0.8337	NA	NA
rs62106961	rs62106961	19	6554418	TNFSF9	NA	NA	0.780298	0.841957	NA	NA
rs6510942	rs6510942	19	7011766	TNFSF9	NA	NA	-0.955616	0.855326	NA	NA
rs7249419	rs7249419	19	5914605	TNFSF9	NA	NA	-0.664644	0.873465	NA	NA
rs7253024	rs7253024	19	6362724	TNFSF9	NA	NA	0.609532	0.70844	NA	NA
rs7258475	rs7258475	19	5943306	TNFSF9	NA	NA	-0.511361	0.873465	NA	NA
rs73492876	rs73492876	19	7287649	TNFSF9	-0.278485	0.863164	NA	NA	NA	NA
rs74446840	rs74446840	19	7289419	TNFSF9	-0.298826	0.651456	NA	NA	NA	NA
rs76265406	rs76265406	19	6345249	TNFSF9	NA	NA	-0.553668	0.782937	NA	NA
rs76327554	rs76327554	19	6994050	TNFSF9	0.499026	0.863947	NA	NA	NA	NA
rs77380207	rs77380207	19	6132961	TNFSF9	NA	NA	-0.96714	0.804776	NA	NA
rs778806	rs778806	19	5830929	TNFSF9	NA	NA	-0.822958	0.860676	NA	NA
rs78572778	rs78572778	19	6183489	TNFSF9	-0.353224	0.83391	NA	NA	NA	NA
rs8106856	rs8106856	19	6371798	TNFSF9	NA	NA	0.877624	0.780975	NA	NA
rs8107125	rs8107125	19	6964522	TNFSF9	-0.588614	0.634153	NA	NA	NA	NA
rs8110645	rs8110645	19	7504404	TNFSF9	NA	NA	-0.387168	0.871502	NA	NA
JHU_19.54750614	NA	19	54750615	TNNT1	NA	NA	-0.958411	0.88026	NA	NA
JHU_19.54938797	NA	19	54938798	TNNT1	0.885533	0.566762	0.657621	0.820879	NA	NA
JHU_19.54962130	rs10407512	19	54962131	TNNT1	-1.50779	0.833288	-1.48715	0.825091	NA	NA
JHU_19.55174112	rs36220639	19	55174113	TNNT1	-0.717878	0.874637	NA	NA	NA	NA
JHU_19.55228641	rs200364414	19	55228642	TNNT1	NA	NA	-0.95165	0.868675	NA	NA
JHU_19.55233455	rs369009978	19	55233456	TNNT1	0.798034	0.87633	NA	NA	NA	NA
JHU_19.55238629	NA	19	55238630	TNNT1	0.795912	0.826454	NA	NA	NA	NA
JHU_19.55244283	rs374040363	19	55244284	TNNT1	0.908287	0.840855	NA	NA	NA	NA
JHU_19.55244535	NA	19	55244536	TNNT1	-1.22392	0.700981	-1.15474	0.729502	NA	NA
JHU_19.55302004	rs373063921	19	55302005	TNNT1	-0.811949	0.849872	NA	NA	NA	NA
JHU_19.55302982	rs118012168	19	55302983	TNNT1	0.8383	0.867895	NA	NA	NA	NA
JHU_19.55311187	rs149380659	19	55311188	TNNT1	0.624352	0.837439	NA	NA	NA	NA
JHU_19.55314948	rs148570685	19	55314949	TNNT1	0.774475	0.692495	0.544467	0.879241	NA	NA
JHU_19.55322974	rs143956626	19	55322975	TNNT1	0.721507	0.766141	NA	NA	NA	NA
JHU_19.55323599	rs201582526	19	55323600	TNNT1	0.7257	0.78149	NA	NA	NA	NA
JHU_19.55326896	NA	19	55326897	TNNT1	NA	NA	-0.865747	0.844289	NA	NA
JHU_19.55389374	rs59491394	19	55389375	TNNT1	0.747181	0.833438	NA	NA	NA	NA
JHU_19.55441497	NA	19	55441498	TNNT1	NA	NA	-0.704259	0.83983	NA	NA
JHU_19.55535343	rs56267677	19	55535344	TNNT1	NA	NA	0.531112	0.876929	NA	NA
JHU_19.55678398	NA	19	55678399	TNNT1	NA	NA	-1.24306	0.766169	NA	NA
JHU_19.55726900	rs114135147	19	55726901	TNNT1	NA	NA	-1.38776	0.811323	NA	NA
JHU_19.55863271	rs114947912	19	55863272	TNNT1	-1.0607	0.832268	-1.17041	0.752832	NA	NA
JHU_19.55966143	rs200993878	19	55966144	TNNT1	0.849555	0.833701	NA	NA	NA	NA
JHU_19.55988724	NA	19	55988725	TNNT1	1.1863	0.877112	NA	NA	NA	NA
JHU_19.56039210	NA	19	56039211	TNNT1	-0.663401	0.875609	NA	NA	NA	NA
JHU_19.56281259	NA	19	56281260	TNNT1	NA	NA	-1.19892	0.870059	NA	NA
JHU_19.56309361	rs111229169	19	56309362	TNNT1	0.593068	0.838103	NA	NA	NA	NA
JHU_19.56581249	rs59054852	19	56581250	TNNT1	1.24981	0.827381	1.21204	0.826246	NA	NA
exm1506558	rs375464774	19	55365343	TNNT1	NA	NA	-1.2745	0.864305	NA	NA
kgp10691131	rs1671164	19	55590599	TNNT1	0.788331	0.647461	0.908963	0.349875	NA	NA
kgp12239649	rs3848618	19	55673654	TNNT1	NA	NA	-1.24306	0.766169	NA	NA
kgp22748105	rs117677969	19	55316329	TNNT1	0.759327	0.818372	0.685606	0.851376	NA	NA
rs10403600	rs10403600	19	55803080	TNNT1	0.99357	0.752681	0.931371	0.777309	NA	NA
rs10405657	rs10405657	19	56546051	TNNT1	NA	NA	-0.676374	0.86989	NA	NA
rs10411640	rs10411640	19	56105161	TNNT1	-0.631045	0.864089	NA	NA	NA	NA
rs10416380	rs10416380	19	55524905	TNNT1	NA	NA	0.57864	0.872523	NA	NA
rs10417729	rs10417729	19	54958423	TNNT1	-0.701874	0.82415	NA	NA	NA	NA
rs10417981	rs10417981	19	55525388	TNNT1	NA	NA	0.57864	0.872523	NA	NA
rs10418661	rs10418661	19	54937386	TNNT1	-1.02547	0.562226	NA	NA	NA	NA
rs10421563	rs10421563	19	56071293	TNNT1	NA	NA	0.609042	0.844558	NA	NA
rs10426177	rs10426177	19	56269096	TNNT1	-0.67241	0.800107	NA	NA	NA	NA
rs11084400	rs11084400	19	56012381	TNNT1	NA	NA	0.96766	0.861237	NA	NA
rs112539831	rs112539831	19	56340752	TNNT1	-0.594468	0.880789	NA	NA	NA	NA
rs11668309	rs11668309	19	55833460	TNNT1	-0.800865	0.808414	-1.02517	0.49486	NA	NA
rs11669355	NA	19	55289957	TNNT1	-0.649498	0.861208	-0.618697	0.870089	NA	NA
rs11880291	rs11880291	19	55971342	TNNT1	NA	NA	0.612817	0.832035	NA	NA
rs11880295	rs11880295	19	55432529	TNNT1	1.06244	0.849748	1.13087	0.806448	NA	NA
rs1205315	rs1205315	19	54838294	TNNT1	1.41002	0.374152	1.13845	0.664126	NA	NA
rs1205322	rs1205322	19	54844437	TNNT1	-0.858281	0.85621	-0.874073	0.840906	NA	NA
rs12327594	rs12327594	19	55427092	TNNT1	NA	NA	-0.839329	0.870186	NA	NA
rs147206677	rs147206677	19	55870792	TNNT1	NA	NA	1.101	0.820589	NA	NA
rs1654395	rs1654395	19	56563200	TNNT1	NA	NA	-1.11335	0.857102	NA	NA
rs1654467	rs1654467	19	55581511	TNNT1	NA	NA	0.655951	0.833152	NA	NA
rs1671150	rs1671150	19	55525497	TNNT1	NA	NA	0.57864	0.872523	NA	NA
rs16986309	rs16986309	19	55710074	TNNT1	-1.26222	0.139304	-1.33215	0.0418645	NA	NA
rs16986626	rs16986626	19	56320200	TNNT1	1.61295	0.590527	1.21481	0.821484	NA	NA
rs16986718	rs16986718	19	56369314	TNNT1	NA	NA	0.613424	0.855631	NA	NA
rs16986899	rs16986899	19	56549510	TNNT1	NA	NA	0.642073	0.85021	NA	NA
rs17714301	rs17714301	19	56568850	TNNT1	NA	NA	0.829607	0.876172	NA	NA
rs1985840	rs1985840	19	54880076	TNNT1	1.06069	0.847079	1.16127	0.786477	NA	NA
rs2288419	rs2288419	19	55693244	TNNT1	0.928008	0.45323	1.01655	0.194187	NA	NA
rs2288522	rs2288522	19	55708475	TNNT1	1.23786	0.840919	1.22294	0.837763	NA	NA
rs2288523	rs2288523	19	55702910	TNNT1	0.756059	0.716511	0.756493	0.678647	NA	NA
rs2288525	rs2288525	19	55699095	TNNT1	0.980114	0.592674	0.955432	0.585171	NA	NA
rs2288527	rs2288527	19	55699077	TNNT1	0.924157	0.51588	1.03725	0.217326	NA	NA
rs2365725	rs2365725	19	55672470	TNNT1	0.93026	0.688075	1.19681	0.195996	NA	NA
rs2459744	rs2459744	19	56062949	TNNT1	0.598542	0.86939	NA	NA	NA	NA
rs2532058	rs2532058	19	55609588	TNNT1	NA	NA	-0.763228	0.746119	NA	NA
rs2532059	rs2532059	19	55612842	TNNT1	NA	NA	-0.58019	0.877162	NA	NA
rs2532060	rs2532060	19	55614923	TNNT1	-1.29967	0.878368	-1.81243	0.650399	NA	NA
rs2742059	rs2742059	19	55650988	TNNT1	0.949657	0.707547	0.709549	0.864854	NA	NA
rs28362592	rs28362592	19	55660499	TNNT1	-0.928229	0.557662	-0.829895	0.667198	NA	NA
rs28505615	rs28505615	19	56169578	TNNT1	NA	NA	0.696204	0.835789	NA	NA
rs306457	rs306457	19	56499279	TNNT1	0.684677	0.803982	0.588767	0.858192	NA	NA
rs310436	rs310436	19	56178559	TNNT1	0.77436	0.81902	0.678468	0.862353	NA	NA
rs3729710	rs3729710	19	55667653	TNNT1	1.44611	0.713607	1.22385	0.811004	NA	NA
rs3745452	rs3745452	19	55979224	TNNT1	0.56202	0.874657	0.582734	0.857037	NA	NA
rs3760873	rs3760873	19	55648270	TNNT1	0.715096	0.82497	NA	NA	NA	NA
rs3786866	rs3786866	19	55684224	TNNT1	NA	NA	-0.907283	0.826675	NA	NA
rs3803905	rs3803905	19	55699575	TNNT1	-0.832712	0.569808	-0.864135	0.445587	NA	NA
rs380573	rs380573	19	54785593	TNNT1	-1.20461	0.868071	NA	NA	NA	NA
rs384116	rs384116	19	54796719	TNNT1	-0.617229	0.869363	NA	NA	NA	NA
rs389842	rs389842	19	56576656	TNNT1	0.956621	0.853668	NA	NA	NA	NA
rs42318	rs42318	19	54657069	TNNT1	-0.954775	0.874068	NA	NA	NA	NA
rs437136	rs437136	19	56568565	TNNT1	-1.03143	0.790045	NA	NA	NA	NA
rs4801664	rs4801664	19	55980728	TNNT1	-0.520765	0.865404	-0.484211	0.880498	NA	NA
rs4801702	rs4801702	19	56009881	TNNT1	NA	NA	-0.720039	0.841762	NA	NA
rs4806602	rs4806602	19	55389029	TNNT1	0.74191	0.838508	NA	NA	NA	NA
rs56196087	rs56196087	19	54836988	TNNT1	0.991609	0.834357	NA	NA	NA	NA
rs580405	rs580405	19	56577662	TNNT1	1.10517	0.86892	NA	NA	NA	NA
rs59179941	rs59179941	19	55024043	TNNT1	0.67027	0.860822	0.627578	0.874975	NA	NA
rs59820822	rs59820822	19	54931318	TNNT1	-0.626798	0.822315	NA	NA	NA	NA
rs62128188	rs62128188	19	55904516	TNNT1	-0.765401	0.853684	NA	NA	NA	NA
rs626616	rs626616	19	56032163	TNNT1	-0.610458	0.862114	NA	NA	NA	NA
rs645973	rs645973	19	56040051	TNNT1	0.891959	0.402679	0.849558	0.425192	NA	NA
rs6509882	rs6509882	19	55030183	TNNT1	NA	NA	0.738609	0.813942	NA	NA
rs6509933	rs6509933	19	55683104	TNNT1	-0.809263	0.871657	NA	NA	NA	NA
rs66794933	rs66794933	19	56003091	TNNT1	0.69426	0.853223	0.77777	0.7819	NA	NA
rs66906879	rs66906879	19	56203985	TNNT1	NA	NA	0.629558	0.846182	NA	NA
rs7246961	rs7246961	19	55060460	TNNT1	0.668862	0.824706	NA	NA	NA	NA
rs72487140	NA	19	55247982	TNNT1	0.621762	0.872863	NA	NA	NA	NA
rs7250241	rs7250241	19	55060899	TNNT1	-1.13427	0.621943	NA	NA	NA	NA
rs72626284	rs72626284	19	55248072	TNNT1	-0.661095	0.845631	-0.6338	0.854297	NA	NA
rs73061949	rs73061949	19	55064818	TNNT1	-1.0563	0.766175	NA	NA	NA	NA
rs74642199	rs74642199	19	55078712	TNNT1	-0.988356	0.810345	NA	NA	NA	NA
rs77093974	rs77093974	19	54945040	TNNT1	0.873459	0.860959	NA	NA	NA	NA
rs77619910	rs77619910	19	55705190	TNNT1	1.30686	0.740784	1.29369	0.720377	NA	NA
rs8112233	rs8112233	19	55596233	TNNT1	1.06304	0.863371	1.25845	0.766859	NA	NA
rs876515	rs876515	19	55721241	TNNT1	-0.569009	0.87378	NA	NA	NA	NA
rs890871	rs890871	19	55672055	TNNT1	NA	NA	-1.38014	0.688999	NA	NA
rs891187	rs891187	19	55671374	TNNT1	-1.29945	0.0505122	-1.51751	0.000930064	NA	NA
rs9636146	rs9636146	19	54666537	TNNT1	NA	NA	-0.762047	0.830439	NA	NA
JHU_19.12723145	rs66489215	19	12723146	TNPO2	0.102348	0.700186	NA	NA	NA	NA
JHU_19.12734668	rs113272212	19	12734669	TNPO2	0.0933155	0.715616	NA	NA	NA	NA
JHU_19.13405033	rs67511354	19	13405034	TNPO2	0.118482	0.768378	NA	NA	NA	NA
JHU_19.13797712	NA	19	13797713	TNPO2	-0.18578	0.718684	NA	NA	NA	NA
kgp8661470	rs4804733	19	12936059	TNPO2	0.104112	0.853336	NA	NA	NA	NA
rs10402645	rs10402645	19	13197752	TNPO2	NA	NA	0.100071	0.878167	NA	NA
rs10409463	rs10409463	19	13632383	TNPO2	0.0809593	0.812133	NA	NA	NA	NA
rs10410724	rs10410724	19	13446573	TNPO2	-0.139914	0.730744	NA	NA	NA	NA
rs10421102	rs10421102	19	12911425	TNPO2	0.0870535	0.836772	NA	NA	NA	NA
rs111342482	rs111342482	19	12059543	TNPO2	-0.0897781	0.86903	NA	NA	NA	NA
rs111677828	rs111677828	19	12060786	TNPO2	-0.0897781	0.86903	NA	NA	NA	NA
rs11672268	rs11672268	19	13618692	TNPO2	-0.0837385	0.879105	NA	NA	NA	NA
rs11881332	rs11881332	19	13636236	TNPO2	0.0710344	0.847566	NA	NA	NA	NA
rs11881952	rs11881952	19	12621993	TNPO2	0.085984	0.881803	NA	NA	NA	NA
rs12610699	rs12610699	19	13452390	TNPO2	0.13858	0.849199	NA	NA	NA	NA
rs13628	rs13628	19	12936617	TNPO2	0.104112	0.853336	NA	NA	NA	NA
rs1529472	rs1529472	19	12732258	TNPO2	0.0910531	0.867437	NA	NA	NA	NA
rs16978968	rs16978968	19	13403754	TNPO2	0.102288	0.640873	NA	NA	NA	NA
rs16979195	rs16979195	19	13640105	TNPO2	0.090549	0.814034	NA	NA	NA	NA
rs17777712	rs17777712	19	13472583	TNPO2	-0.143862	0.848927	NA	NA	NA	NA
rs412088	rs412088	19	11812009	TNPO2	NA	NA	0.102764	0.874349	NA	NA
rs68175985	rs68175985	19	13109763	TNPO2	0.155167	0.835654	NA	NA	NA	NA
rs7247284	rs7247284	19	12921186	TNPO2	0.0859408	0.840919	NA	NA	NA	NA
rs75702241	rs75702241	19	13508644	TNPO2	0.151762	0.876629	NA	NA	NA	NA
rs983149	rs983149	19	12724645	TNPO2	0.110823	0.709671	NA	NA	NA	NA
JHU_19.44920013	rs113688602	19	44920014	TOMM40	0.215316	0.878626	NA	NA	NA	NA
JHU_19.44969132	rs112536632	19	44969133	TOMM40	NA	NA	-0.252142	0.778462	NA	NA
JHU_19.45207035	NA	19	45207036	TOMM40	NA	NA	0.170928	0.85652	NA	NA
JHU_19.45257099	rs7246858	19	45257100	TOMM40	NA	NA	-0.349284	0.784137	NA	NA
JHU_19.45288210	NA	19	45288211	TOMM40	NA	NA	0.226754	0.873098	NA	NA
JHU_19.45301159	rs116700999	19	45301160	TOMM40	NA	NA	0.24899	0.667623	NA	NA
JHU_19.45349310	NA	19	45349311	TOMM40	0.412198	0.859259	NA	NA	NA	NA
JHU_19.45861840	rs3916844	19	45861841	TOMM40	-0.335852	0.795276	NA	NA	NA	NA
JHU_19.46083254	NA	19	46083255	TOMM40	-0.477412	0.3175	NA	NA	NA	NA
kgp21395371	rs10423647	19	45001398	TOMM40	NA	NA	-0.182173	0.877858	NA	NA
kgp21477204	rs10469294	19	46185682	TOMM40	-0.182301	0.864574	NA	NA	NA	NA
kgp4540951	rs11083779	19	46204878	TOMM40	-0.234191	0.87142	-0.238458	0.857767	NA	NA
rs10405071	rs10405071	19	45235892	TOMM40	NA	NA	0.207839	0.877569	NA	NA
rs11668847	rs11668847	19	46210365	TOMM40	0.244385	0.727067	NA	NA	NA	NA
rs11672894	rs11672894	19	45801951	TOMM40	NA	NA	0.166986	0.872842	NA	NA
rs11880816	rs11880816	19	45211512	TOMM40	0.289651	0.777408	NA	NA	NA	NA
rs12460848	rs12460848	19	45793707	TOMM40	NA	NA	0.167996	0.867725	NA	NA
rs12709891	rs12709891	19	46185217	TOMM40	NA	NA	0.264382	0.720609	NA	NA
rs141622900	rs141622900	19	45426792	TOMM40	NA	NA	-0.312378	0.695687	NA	NA
rs16979600	rs16979600	19	45487420	TOMM40	NA	NA	-0.218861	0.779961	NA	NA
rs17800760	rs17800760	19	45013959	TOMM40	NA	NA	-0.234534	0.841059	NA	NA
rs2041975	rs2041975	19	46238555	TOMM40	NA	NA	0.191322	0.840623	NA	NA
rs2253563	rs2253563	19	44983567	TOMM40	NA	NA	0.185918	0.852835	NA	NA
rs2571042	rs2571042	19	44986702	TOMM40	NA	NA	0.185918	0.852835	NA	NA
rs28399612	rs28399612	19	45317089	TOMM40	NA	NA	-0.227838	0.86227	NA	NA
rs28399613	rs28399613	19	45317138	TOMM40	NA	NA	-0.31143	0.739671	NA	NA
rs2927437	rs2927437	19	45241638	TOMM40	-0.347119	0.857557	NA	NA	NA	NA
rs376385289	rs376385289	19	45082982	TOMM40	-0.248264	0.818722	NA	NA	NA	NA
rs3916841	rs3916841	19	45862194	TOMM40	-0.327315	0.879119	NA	NA	NA	NA
rs439401	rs439401	19	45414451	TOMM40	NA	NA	0.256178	0.867755	NA	NA
rs57014690	rs57014690	19	44933706	TOMM40	0.210048	0.873792	NA	NA	NA	NA
rs58173251	rs58173251	19	46088351	TOMM40	-0.217262	0.858894	NA	NA	NA	NA
rs584007	rs584007	19	45416478	TOMM40	NA	NA	0.256178	0.867755	NA	NA
rs59007384	rs59007384	19	45396665	TOMM40	NA	NA	-0.199902	0.608881	NA	NA
rs672348	rs672348	19	46284334	TOMM40	0.164222	0.876689	0.214591	0.720339	NA	NA
rs6859	rs6859	19	45382034	TOMM40	NA	NA	0.201138	0.733835	NA	NA
rs7249750	NA	19	45314767	TOMM40	NA	NA	0.328769	0.849329	NA	NA
rs7254892	rs7254892	19	45389596	TOMM40	NA	NA	-0.19714	0.73804	NA	NA
rs7255512	rs7255512	19	44574700	TOMM40	NA	NA	-0.218325	0.839139	NA	NA
rs725660	rs725660	19	46262286	TOMM40	-0.2492	0.7042	-0.219125	0.784306	NA	NA
rs72654473	rs72654473	19	45414399	TOMM40	NA	NA	-0.19499	0.839443	NA	NA
rs73564242	rs73564242	19	45671979	TOMM40	NA	NA	-0.197124	0.880037	NA	NA
rs75627662	rs75627662	19	45413576	TOMM40	NA	NA	-0.175729	0.802235	NA	NA
rs77835360	rs77835360	19	45350755	TOMM40	0.38293	0.845859	NA	NA	NA	NA
rs79233576	rs79233576	19	44622759	TOMM40	0.26357	0.736665	NA	NA	NA	NA
rs79989221	rs79989221	19	45032867	TOMM40	NA	NA	-0.330407	0.842304	NA	NA
rs80339864	rs80339864	19	46198825	TOMM40	NA	NA	-0.343901	0.777091	NA	NA
rs8109951	rs8109951	19	46289503	TOMM40	-0.2492	0.7042	-0.219125	0.784306	NA	NA
rs846853	rs846853	19	45124674	TOMM40	-0.271592	0.834755	NA	NA	NA	NA
rs9304640	rs9304640	19	44721699	TOMM40	0.24095	0.786137	NA	NA	NA	NA
JHU_19.1076481	NA	19	1076482	TPGS1	NA	NA	0.177169	0.880734	NA	NA
JHU_19.1141015	rs140111550	19	1141016	TPGS1	NA	NA	-0.285479	0.86548	NA	NA
JHU_19.1508157	NA	19	1508158	TPGS1	NA	NA	0.167362	0.844104	NA	NA
JHU_19.290439	rs116736601	19	290440	TPGS1	NA	NA	-0.285748	0.842044	NA	NA
JHU_19.369525	rs6510735	19	369526	TPGS1	NA	NA	-0.147435	0.857994	NA	NA
JHU_19.414283	rs7408201	19	414284	TPGS1	NA	NA	0.448515	0.51906	NA	NA
JHU_19.459514	NA	19	459515	TPGS1	-0.30195	0.860876	NA	NA	NA	NA
JHU_19.480454	rs60818667	19	480455	TPGS1	NA	NA	0.236386	0.480686	NA	NA
JHU_19.585281	NA	19	585282	TPGS1	0.234199	0.55283	NA	NA	NA	NA
JHU_19.605170	NA	19	605171	TPGS1	NA	NA	-0.124323	0.871169	NA	NA
JHU_19.640270	rs3787002	19	640271	TPGS1	-0.174487	0.86282	NA	NA	NA	NA
JHU_19.643147	NA	19	643148	TPGS1	NA	NA	-0.328594	0.745019	NA	NA
JHU_19.652543	rs60873291	19	652544	TPGS1	-0.217872	0.769818	NA	NA	NA	NA
JHU_19.719763	NA	19	719764	TPGS1	NA	NA	0.259578	0.85784	NA	NA
JHU_19.786932	NA	19	786933	TPGS1	NA	NA	0.147619	0.880377	NA	NA
JHU_19.849694	rs11666323	19	849695	TPGS1	-0.143563	0.840855	NA	NA	NA	NA
JHU_19.876640	rs1651886	19	876641	TPGS1	-0.144381	0.875776	NA	NA	NA	NA
JHU_19.89308	NA	19	89309	TPGS1	-0.253363	0.839089	NA	NA	NA	NA
rs10407723	rs10407723	19	482984	TPGS1	NA	NA	0.227051	0.550492	NA	NA
rs10413889	rs10413889	19	850299	TPGS1	-0.138668	0.862421	NA	NA	NA	NA
rs1046822	NA	19	416963	TPGS1	NA	NA	0.344631	0.825443	NA	NA
rs1047854	rs1047854	19	1481481	TPGS1	0.204335	0.869952	NA	NA	NA	NA
rs111483435	NA	19	1053839	TPGS1	-0.209285	0.860959	NA	NA	NA	NA
rs1142530	rs1142530	19	1388538	TPGS1	NA	NA	0.162942	0.863082	NA	NA
rs11672264	rs11672264	19	998887	TPGS1	-0.196791	0.750946	NA	NA	NA	NA
rs12610384	rs12610384	19	634095	TPGS1	NA	NA	0.152372	0.868394	NA	NA
rs1651895	rs1651895	19	866018	TPGS1	-0.177856	0.835551	NA	NA	NA	NA
rs2074895	NA	19	1390757	TPGS1	NA	NA	0.162942	0.863082	NA	NA
rs28915401	rs28915401	19	572231	TPGS1	0.33083	0.820909	NA	NA	NA	NA
rs28921974	rs28921974	19	575754	TPGS1	-0.291046	0.83442	NA	NA	NA	NA
rs2930893	NA	19	882724	TPGS1	-0.185391	0.832276	NA	NA	NA	NA
rs3752242	rs3752242	19	1053677	TPGS1	0.176475	0.869941	NA	NA	NA	NA
rs3761008	rs3761008	19	850023	TPGS1	-0.163486	0.782143	NA	NA	NA	NA
rs3787012	rs3787012	19	661781	TPGS1	0.14473	0.874251	NA	NA	NA	NA
rs3816322	rs3816322	19	335946	TPGS1	NA	NA	-0.210923	0.809863	NA	NA
rs4807396	rs4807396	19	1002884	TPGS1	-0.284106	0.549119	NA	NA	NA	NA
rs4897949	rs4897949	19	326481	TPGS1	NA	NA	-0.345019	0.446627	NA	NA
rs4897971	rs4897971	19	397531	TPGS1	NA	NA	-0.173461	0.840008	NA	NA
rs58389819	rs58389819	19	483294	TPGS1	NA	NA	-0.197495	0.797705	NA	NA
rs60724761	rs60724761	19	1251397	TPGS1	NA	NA	-0.202106	0.8276	NA	NA
rs618305	rs618305	19	364626	TPGS1	NA	NA	0.164739	0.781745	NA	NA
rs62102086	NA	19	401048	TPGS1	NA	NA	-0.217334	0.877569	NA	NA
rs67650419	rs67650419	19	727754	TPGS1	NA	NA	-0.183161	0.843521	NA	NA
rs6843	rs6843	19	1088285	TPGS1	NA	NA	-0.177648	0.878856	NA	NA
rs7247331	rs7247331	19	699109	TPGS1	NA	NA	0.132069	0.880037	NA	NA
rs73516860	rs73516860	19	1509342	TPGS1	NA	NA	-0.237626	0.830885	NA	NA
rs8102628	rs8102628	19	788074	TPGS1	0.160054	0.870946	NA	NA	NA	NA
rs8104762	rs8104762	19	750173	TPGS1	NA	NA	0.199824	0.716591	NA	NA
rs8105082	rs8105082	19	1077701	TPGS1	NA	NA	0.171382	0.745019	NA	NA
rs8107847	rs8107847	19	763508	TPGS1	-0.327658	0.171644	NA	NA	NA	NA
JHU_19.15297189	rs12980548	19	15297190	TPM4	NA	NA	0.0972079	0.873887	NA	NA
JHU_19.15647845	rs2002696	19	15647846	TPM4	-0.319058	0.791358	NA	NA	NA	NA
JHU_19.15648124	rs115170841	19	15648125	TPM4	0.322009	0.868189	NA	NA	NA	NA
JHU_19.15685916	NA	19	15685917	TPM4	-0.32469	0.86849	NA	NA	NA	NA
JHU_19.15712388	NA	19	15712389	TPM4	NA	NA	-0.148368	0.783588	NA	NA
JHU_19.15712993	rs8105883	19	15712994	TPM4	NA	NA	-0.148368	0.783588	NA	NA
JHU_19.15769871	NA	19	15769872	TPM4	-0.173402	0.857819	NA	NA	NA	NA
JHU_19.15777962	rs4808355	19	15777963	TPM4	-0.184463	0.838901	NA	NA	NA	NA
JHU_19.15778786	rs5003872	19	15778787	TPM4	-0.189235	0.820074	NA	NA	NA	NA
JHU_19.15779766	rs79833732	19	15779767	TPM4	-0.189235	0.820074	NA	NA	NA	NA
JHU_19.15780244	NA	19	15780245	TPM4	-0.203424	0.808625	NA	NA	NA	NA
JHU_19.15793061	rs7253816	19	15793062	TPM4	0.212747	0.800422	NA	NA	NA	NA
JHU_19.15829591	rs79988805	19	15829592	TPM4	-0.425276	0.6758	NA	NA	NA	NA
JHU_19.15927747	NA	19	15927748	TPM4	0.25763	0.872863	NA	NA	NA	NA
JHU_19.15927822	rs12609051	19	15927823	TPM4	0.216282	0.773985	NA	NA	NA	NA
JHU_19.16006878	rs11666160	19	16006879	TPM4	-0.238081	0.551726	NA	NA	NA	NA
JHU_19.16046981	rs113699040	19	16046982	TPM4	0.402255	0.82718	NA	NA	NA	NA
JHU_19.16363923	NA	19	16363924	TPM4	0.471151	0.810692	NA	NA	NA	NA
JHU_19.16379994	rs114895132	19	16379995	TPM4	0.207689	0.838864	0.161374	0.737292	NA	NA
JHU_19.16573185	NA	19	16573186	TPM4	-0.318347	0.75376	NA	NA	NA	NA
JHU_19.16642785	rs12461448	19	16642786	TPM4	NA	NA	-0.116977	0.874441	NA	NA
JHU_19.16661552	rs139021082	19	16661553	TPM4	NA	NA	0.123099	0.850217	NA	NA
JHU_19.16672054	rs78357814	19	16672055	TPM4	0.234434	0.862971	0.15364	0.866318	NA	NA
JHU_19.17057171	rs373488452	19	17057172	TPM4	-0.301688	0.824484	NA	NA	NA	NA
JHU_19.17181324	rs60536900	19	17181325	TPM4	-0.2513	0.687912	NA	NA	NA	NA
kgp11508618	rs4808357	19	15781152	TPM4	0.160124	0.881328	NA	NA	NA	NA
rs10409339	rs10409339	19	16655808	TPM4	NA	NA	0.123099	0.850217	NA	NA
rs10409533	rs10409533	19	15746804	TPM4	-0.291221	0.477531	-0.172106	0.631314	NA	NA
rs10411344	rs10411344	19	16520403	TPM4	-0.417864	0.366762	NA	NA	NA	NA
rs10411936	rs10411936	19	16548375	TPM4	0.213099	0.800422	0.120197	0.867631	NA	NA
rs10418069	rs10418069	19	15779672	TPM4	-0.203249	0.808255	NA	NA	NA	NA
rs11086023	rs11086023	19	16200378	TPM4	0.267544	0.633141	NA	NA	NA	NA
rs1114312	rs1114312	19	15258504	TPM4	-0.210182	0.835621	NA	NA	NA	NA
rs1130222	rs1130222	19	17170885	TPM4	-0.182466	0.833053	NA	NA	NA	NA
rs1140855	rs1140855	19	15770700	TPM4	-0.273319	0.837102	-0.179321	0.8395	NA	NA
rs116048908	rs116048908	19	16151300	TPM4	NA	NA	-0.25329	0.850899	NA	NA
rs11672349	rs11672349	19	17146532	TPM4	0.175985	0.876618	NA	NA	NA	NA
rs11673150	NA	19	15726589	TPM4	NA	NA	-0.217454	0.841762	NA	NA
rs11881456	rs11881456	19	16053250	TPM4	0.168862	0.87215	0.125789	0.825237	NA	NA
rs12985021	rs12985021	19	15259024	TPM4	-0.218895	0.804563	-0.143918	0.799503	NA	NA
rs149627417	rs149627417	19	15586618	TPM4	NA	NA	0.296855	0.673787	NA	NA
rs1551552	rs1551552	19	17170540	TPM4	-0.182885	0.829304	NA	NA	NA	NA
rs16980531	rs16980531	19	15648456	TPM4	-0.239359	0.871648	NA	NA	NA	NA
rs2056822	rs2056822	19	15739597	TPM4	-0.279268	0.706697	-0.134877	0.878602	NA	NA
rs2227371	rs2227371	19	17009372	TPM4	-0.227683	0.834765	NA	NA	NA	NA
rs2241400	rs2241400	19	16240727	TPM4	-0.232513	0.742146	NA	NA	NA	NA
rs2471745	rs2471745	19	15703759	TPM4	NA	NA	-0.155187	0.839398	NA	NA
rs2733760	rs2733760	19	15770752	TPM4	-0.315257	0.865404	NA	NA	NA	NA
rs2886476	rs2886476	19	15811717	TPM4	NA	NA	-0.157448	0.857061	NA	NA
rs3093129	rs3093129	19	16005019	TPM4	-0.300639	0.825543	NA	NA	NA	NA
rs3761013	rs3761013	19	15933059	TPM4	-0.153617	0.87118	NA	NA	NA	NA
rs3813135	rs3813135	19	15587345	TPM4	NA	NA	-0.123464	0.880768	NA	NA
rs4239614	rs4239614	19	15740220	TPM4	-0.279268	0.706697	-0.134877	0.878602	NA	NA
rs4646511	NA	19	15763775	TPM4	-0.295321	0.809632	-0.181671	0.841957	NA	NA
rs4808317	rs4808317	19	15668140	TPM4	NA	NA	0.255115	0.785238	NA	NA
rs4808369	rs4808369	19	15830869	TPM4	-0.271507	0.662357	NA	NA	NA	NA
rs55667922	rs55667922	19	17049832	TPM4	-0.233771	0.667448	NA	NA	NA	NA
rs593818	rs593818	19	15807884	TPM4	0.238084	0.69962	NA	NA	NA	NA
rs61733113	rs61733113	19	15839496	TPM4	0.262764	0.855153	NA	NA	NA	NA
rs626223	NA	19	15802686	TPM4	0.238084	0.69962	NA	NA	NA	NA
rs6512119	rs6512119	19	16665215	TPM4	0.186776	0.821787	0.10607	0.877569	NA	NA
rs6512165	rs6512165	19	17199426	TPM4	0.314436	0.68415	NA	NA	NA	NA
rs7247875	rs7247875	19	16192625	TPM4	0.167264	0.869307	NA	NA	NA	NA
rs733731	rs733731	19	15587185	TPM4	NA	NA	-0.123464	0.880768	NA	NA
rs73525496	rs73525496	19	17053419	TPM4	-0.485151	0.599222	NA	NA	NA	NA
rs754291	rs754291	19	16700051	TPM4	NA	NA	-0.127569	0.847313	NA	NA
rs7783	rs7783	19	16629189	TPM4	NA	NA	-0.153635	0.782716	NA	NA
rs79518776	rs79518776	19	15375461	TPM4	NA	NA	-0.182222	0.879074	NA	NA
rs8106435	rs8106435	19	16439830	TPM4	-0.336427	0.831022	-0.217896	0.83757	NA	NA
rs8110714	rs8110714	19	16006323	TPM4	0.208003	0.86706	NA	NA	NA	NA
rs8112108	rs8112108	19	15666533	TPM4	0.229536	0.651456	NA	NA	NA	NA
rs8112544	rs8112544	19	17115898	TPM4	-0.368534	0.834618	-0.281029	0.741028	NA	NA
JHU_19.56901292	rs375454496	19	56901293	TRAPPC2P1	-0.354864	0.877365	NA	NA	NA	NA
JHU_19.57069832	rs2869895	19	57069833	TRAPPC2P1	0.325057	0.839512	NA	NA	NA	NA
JHU_19.57180393	NA	19	57180394	TRAPPC2P1	-0.870523	0.805577	NA	NA	NA	NA
JHU_19.57454280	NA	19	57454281	TRAPPC2P1	0.548703	0.871104	NA	NA	NA	NA
JHU_19.57784528	rs142463831	19	57784529	TRAPPC2P1	NA	NA	-0.438237	0.871892	NA	NA
JHU_19.57789046	rs111438412	19	57789047	TRAPPC2P1	NA	NA	0.428568	0.803593	NA	NA
JHU_19.57798351	NA	19	57798352	TRAPPC2P1	NA	NA	-0.38289	0.87608	NA	NA
JHU_19.57906401	rs151156681	19	57906402	TRAPPC2P1	-0.359696	0.851018	NA	NA	NA	NA
JHU_19.58431878	rs7253080	19	58431879	TRAPPC2P1	-0.336251	0.807754	NA	NA	NA	NA
JHU_19.58569420	rs112358897	19	58569421	TRAPPC2P1	NA	NA	0.221305	0.833814	NA	NA
JHU_19.58776479	rs62114175	19	58776480	TRAPPC2P1	NA	NA	-0.205898	0.785172	NA	NA
JHU_19.58781679	NA	19	58781680	TRAPPC2P1	NA	NA	0.222148	0.736109	NA	NA
JHU_19.58808784	rs73058298	19	58808785	TRAPPC2P1	NA	NA	-0.202199	0.87387	NA	NA
kgp9732321	rs10413455	19	58131623	TRAPPC2P1	NA	NA	0.315427	0.854653	NA	NA
rs1004206	rs1004206	19	58106623	TRAPPC2P1	NA	NA	0.257515	0.87323	NA	NA
rs10417516	rs10417516	19	57398383	TRAPPC2P1	NA	NA	0.198679	0.859196	NA	NA
rs10422333	rs10422333	19	58111188	TRAPPC2P1	-0.284264	0.868911	NA	NA	NA	NA
rs10878	rs10878	19	58595676	TRAPPC2P1	0.559581	0.757368	NA	NA	NA	NA
rs111947226	rs111947226	19	57235999	TRAPPC2P1	0.59541	0.879275	NA	NA	NA	NA
rs116138022	rs116138022	19	58189823	TRAPPC2P1	-0.712611	0.779901	NA	NA	NA	NA
rs11665834	NA	19	57213281	TRAPPC2P1	NA	NA	-0.37904	0.833494	NA	NA
rs11671344	rs11671344	19	57784416	TRAPPC2P1	-0.375072	0.804139	NA	NA	NA	NA
rs11673436	rs11673436	19	58576358	TRAPPC2P1	0.285501	0.86342	NA	NA	NA	NA
rs11879970	NA	19	57619959	TRAPPC2P1	0.662589	0.820042	NA	NA	NA	NA
rs12232820	NA	19	58248059	TRAPPC2P1	0.334805	0.837252	NA	NA	NA	NA
rs147144543	NA	19	58314984	TRAPPC2P1	NA	NA	-0.338098	0.877569	NA	NA
rs1544929	rs1544929	19	58436041	TRAPPC2P1	-0.547108	0.824802	NA	NA	NA	NA
rs1548475	rs1548475	19	58058246	TRAPPC2P1	-0.58954	0.789483	NA	NA	NA	NA
rs1968090	rs1968090	19	57839567	TRAPPC2P1	-0.388706	0.755188	NA	NA	NA	NA
rs2269816	rs2269816	19	58064287	TRAPPC2P1	-0.385395	0.834306	NA	NA	NA	NA
rs2288859	rs2288859	19	56880621	TRAPPC2P1	NA	NA	0.278075	0.858929	NA	NA
rs2445858	rs2445858	19	58708730	TRAPPC2P1	NA	NA	-0.282587	0.841348	NA	NA
rs260428	rs260428	19	58736625	TRAPPC2P1	-0.389487	0.868821	NA	NA	NA	NA
rs260452	rs260452	19	58766874	TRAPPC2P1	NA	NA	-0.196749	0.820787	NA	NA
rs260462	rs260462	19	58774071	TRAPPC2P1	NA	NA	-0.205898	0.785172	NA	NA
rs260484	rs260484	19	58758451	TRAPPC2P1	NA	NA	0.207362	0.852948	NA	NA
rs260499	rs260499	19	58791716	TRAPPC2P1	-0.318044	0.867801	NA	NA	NA	NA
rs260503	rs260503	19	58790095	TRAPPC2P1	NA	NA	0.25964	0.713501	NA	NA
rs34942311	rs34942311	19	57127409	TRAPPC2P1	NA	NA	0.402217	0.851627	NA	NA
rs3848521	rs3848521	19	57572713	TRAPPC2P1	0.305399	0.878181	NA	NA	NA	NA
rs392644	rs392644	19	58780503	TRAPPC2P1	NA	NA	-0.225016	0.763157	NA	NA
rs432181	rs432181	19	58799781	TRAPPC2P1	NA	NA	0.215499	0.812881	NA	NA
rs4801338	rs4801338	19	57075890	TRAPPC2P1	-0.303345	0.853562	NA	NA	NA	NA
rs4801364	rs4801364	19	57223816	TRAPPC2P1	NA	NA	-0.253807	0.879376	NA	NA
rs4801552	rs4801552	19	58569631	TRAPPC2P1	0.315482	0.833691	NA	NA	NA	NA
rs6510064	rs6510064	19	57855930	TRAPPC2P1	-0.407182	0.726802	NA	NA	NA	NA
rs7247503	rs7247503	19	57790613	TRAPPC2P1	0.261653	0.881328	NA	NA	NA	NA
rs7250098	rs7250098	19	57476118	TRAPPC2P1	-0.314869	0.861932	NA	NA	NA	NA
rs7250471	rs7250471	19	56898853	TRAPPC2P1	-0.325094	0.871678	NA	NA	NA	NA
rs7251178	rs7251178	19	57455556	TRAPPC2P1	0.519546	0.852228	NA	NA	NA	NA
rs7251728	rs7251728	19	57800388	TRAPPC2P1	NA	NA	-0.218124	0.879074	NA	NA
rs7253055	rs7253055	19	58793554	TRAPPC2P1	NA	NA	0.17245	0.877506	NA	NA
rs7258285	rs7258285	19	57198573	TRAPPC2P1	0.324559	0.874251	NA	NA	NA	NA
rs74742955	NA	19	57477872	TRAPPC2P1	-0.310786	0.874003	NA	NA	NA	NA
rs77570482	rs77570482	19	58791254	TRAPPC2P1	NA	NA	0.329758	0.843031	NA	NA
rs8100491	rs8100491	19	57839150	TRAPPC2P1	-0.365753	0.798333	NA	NA	NA	NA
rs8100704	rs8100704	19	57453899	TRAPPC2P1	-0.343724	0.872241	NA	NA	NA	NA
rs931258	rs931258	19	58808709	TRAPPC2P1	NA	NA	-0.202199	0.87387	NA	NA
rs9749195	rs9749195	19	58171507	TRAPPC2P1	NA	NA	-0.195083	0.849645	NA	NA
JHU_19.7291210	rs58742460	19	7291211	TRAPPC5	0.265971	0.787149	NA	NA	NA	NA
JHU_19.7296022	rs79770401	19	7296023	TRAPPC5	0.350988	0.767801	NA	NA	NA	NA
JHU_19.7411409	rs59852285	19	7411410	TRAPPC5	0.198436	0.772694	NA	NA	NA	NA
JHU_19.7563045	rs76515051	19	7563046	TRAPPC5	NA	NA	0.206403	0.826675	NA	NA
JHU_19.7592180	rs111892258	19	7592181	TRAPPC5	NA	NA	0.229097	0.833932	NA	NA
JHU_19.7733675	NA	19	7733676	TRAPPC5	-0.245728	0.872957	-0.249914	0.775883	NA	NA
JHU_19.8207871	NA	19	8207872	TRAPPC5	0.186575	0.84481	NA	NA	NA	NA
JHU_19.8310982	NA	19	8310983	TRAPPC5	-0.275912	0.657459	NA	NA	NA	NA
JHU_19.8336873	NA	19	8336874	TRAPPC5	NA	NA	-0.473263	0.411954	NA	NA
JHU_19.8435601	NA	19	8435602	TRAPPC5	0.278798	0.875172	NA	NA	NA	NA
kgp5477072	NA	19	8304296	TRAPPC5	-0.213093	0.805524	NA	NA	NA	NA
kgp5628519	NA	19	7806070	TRAPPC5	NA	NA	0.284824	0.558022	NA	NA
rs1035465	rs1035465	19	7691465	TRAPPC5	0.178379	0.868911	0.145307	0.873545	NA	NA
rs1035941	rs1035941	19	7199939	TRAPPC5	NA	NA	0.158859	0.875397	NA	NA
rs1035942	rs1035942	19	7199803	TRAPPC5	NA	NA	0.16397	0.867902	NA	NA
rs10409055	rs10409055	19	8220233	TRAPPC5	-0.354332	0.712347	-0.230657	0.855781	NA	NA
rs10409603	rs10409603	19	8313573	TRAPPC5	0.16324	0.868236	NA	NA	NA	NA
rs10413734	rs10413734	19	7227871	TRAPPC5	NA	NA	0.147382	0.868307	NA	NA
rs10414331	rs10414331	19	7005818	TRAPPC5	0.187486	0.860615	NA	NA	NA	NA
rs10415205	rs10415205	19	7251588	TRAPPC5	-0.206214	0.861654	NA	NA	NA	NA
rs10420313	rs10420313	19	8651335	TRAPPC5	0.202601	0.871013	NA	NA	NA	NA
rs10425180	rs10425180	19	7783054	TRAPPC5	0.176749	0.829303	NA	NA	NA	NA
rs10427021	rs10427021	19	7259346	TRAPPC5	0.194277	0.826	NA	NA	NA	NA
rs1051690	rs1051690	19	7116963	TRAPPC5	NA	NA	0.25122	0.862332	NA	NA
rs1052371	rs1052371	19	7112593	TRAPPC5	NA	NA	-0.126571	0.868452	NA	NA
rs11085204	rs11085204	19	6808762	TRAPPC5	NA	NA	-0.155052	0.821732	NA	NA
rs112367781	rs112367781	19	7696678	TRAPPC5	0.369956	0.798414	NA	NA	NA	NA
rs113120264	rs113120264	19	6751274	TRAPPC5	0.340645	0.872588	NA	NA	NA	NA
rs114900627	rs114900627	19	7540659	TRAPPC5	-0.201723	0.7753	-0.149788	0.831103	NA	NA
rs11668751	rs11668751	19	7251842	TRAPPC5	-0.182376	0.872588	NA	NA	NA	NA
rs118043255	rs118043255	19	7583974	TRAPPC5	-0.348074	0.84307	NA	NA	NA	NA
rs11882592	rs11882592	19	7743975	TRAPPC5	NA	NA	-0.213475	0.856503	NA	NA
rs12610448	rs12610448	19	8532219	TRAPPC5	NA	NA	0.20845	0.729638	NA	NA
rs12611038	rs12611038	19	7771742	TRAPPC5	NA	NA	-0.187005	0.544246	NA	NA
rs12977534	rs12977534	19	7270258	TRAPPC5	-0.26923	0.739874	NA	NA	NA	NA
rs1363938	rs1363938	19	7561996	TRAPPC5	-0.434566	0.78206	NA	NA	NA	NA
rs1466447	rs1466447	19	8303650	TRAPPC5	-0.222059	0.750423	NA	NA	NA	NA
rs151314893	rs151314893	19	6971284	TRAPPC5	0.36512	0.80245	NA	NA	NA	NA
rs17160149	rs17160149	19	8148314	TRAPPC5	NA	NA	-0.144107	0.870941	NA	NA
rs17175860	rs17175860	19	7235146	TRAPPC5	NA	NA	-0.185427	0.836493	NA	NA
rs2035970	rs2035970	19	6981763	TRAPPC5	NA	NA	-0.198536	0.879674	NA	NA
rs2303146	rs2303146	19	7547074	TRAPPC5	NA	NA	0.154881	0.835362	NA	NA
rs252567	rs252567	19	6978712	TRAPPC5	0.204603	0.788839	0.171097	0.775883	NA	NA
rs252579	rs252579	19	6972357	TRAPPC5	0.306251	0.794772	0.292622	0.650661	NA	NA
rs28429423	rs28429423	19	6934009	TRAPPC5	0.207207	0.649602	NA	NA	NA	NA
rs2913968	rs2913968	19	8467235	TRAPPC5	NA	NA	-0.220893	0.684295	NA	NA
rs2967605	rs2967605	19	8469738	TRAPPC5	NA	NA	-0.180295	0.83497	NA	NA
rs2967622	rs2967622	19	8308446	TRAPPC5	-0.275912	0.657459	NA	NA	NA	NA
rs2967623	rs2967623	19	8307694	TRAPPC5	-0.234626	0.754814	NA	NA	NA	NA
rs331679	rs331679	19	6848220	TRAPPC5	-0.301685	0.838441	NA	NA	NA	NA
rs339402	rs339402	19	6750204	TRAPPC5	0.207192	0.828938	0.175544	0.80875	NA	NA
rs35407097	rs35407097	19	8255585	TRAPPC5	NA	NA	-0.141953	0.842095	NA	NA
rs373533	rs373533	19	6919624	TRAPPC5	-0.202324	0.768215	NA	NA	NA	NA
rs3895916	rs3895916	19	6927996	TRAPPC5	-0.224873	0.874418	NA	NA	NA	NA
rs4134809	rs4134809	19	7694393	TRAPPC5	0.221636	0.811417	NA	NA	NA	NA
rs4134819	rs4134819	19	7693231	TRAPPC5	NA	NA	0.214045	0.876223	NA	NA
rs4134839	rs4134839	19	7690892	TRAPPC5	-0.323327	0.86939	NA	NA	NA	NA
rs4239541	rs4239541	19	8564474	TRAPPC5	0.195078	0.836267	NA	NA	NA	NA
rs426815	rs426815	19	6812364	TRAPPC5	NA	NA	0.192726	0.762271	NA	NA
rs4527134	rs4527134	19	6933907	TRAPPC5	-0.25865	0.245285	-0.118719	0.877569	NA	NA
rs461645	rs461645	19	6919753	TRAPPC5	-0.197025	0.794249	NA	NA	NA	NA
rs461970	rs461970	19	6857640	TRAPPC5	-0.254234	0.874217	NA	NA	NA	NA
rs466123	rs466123	19	6974564	TRAPPC5	0.23933	0.683929	0.170933	0.796782	NA	NA
rs4804404	rs4804404	19	7218382	TRAPPC5	NA	NA	0.175987	0.844068	NA	NA
rs4804418	rs4804418	19	7226144	TRAPPC5	NA	NA	-0.149766	0.879159	NA	NA
rs4804782	rs4804782	19	7779544	TRAPPC5	0.165371	0.837889	NA	NA	NA	NA
rs58706501	rs58706501	19	7111884	TRAPPC5	NA	NA	-0.170672	0.732254	NA	NA
rs58789187	rs58789187	19	7291230	TRAPPC5	0.265971	0.787149	NA	NA	NA	NA
rs61505502	rs61505502	19	6773327	TRAPPC5	NA	NA	0.130139	0.860216	NA	NA
rs62124727	rs62124727	19	8146802	TRAPPC5	NA	NA	-0.183207	0.796988	NA	NA
rs6510931	rs6510931	19	6933731	TRAPPC5	-0.208206	0.778031	NA	NA	NA	NA
rs6603095	rs6603095	19	7411780	TRAPPC5	-0.17111	0.879508	NA	NA	NA	NA
rs7247453	rs7247453	19	6984708	TRAPPC5	NA	NA	0.146012	0.8559	NA	NA
rs72486374	rs72486374	19	7756482	TRAPPC5	-0.359026	0.867203	NA	NA	NA	NA
rs7254882	rs7254882	19	8453822	TRAPPC5	NA	NA	-0.156874	0.855209	NA	NA
rs7256836	rs7256836	19	7785679	TRAPPC5	NA	NA	-0.204054	0.808987	NA	NA
rs7257861	rs7257861	19	7180857	TRAPPC5	NA	NA	-0.222123	0.787525	NA	NA
rs7258249	rs7258249	19	8271721	TRAPPC5	NA	NA	-0.168125	0.854324	NA	NA
rs7258466	rs7258466	19	8409074	TRAPPC5	-0.21566	0.863591	NA	NA	NA	NA
rs7260154	rs7260154	19	7635590	TRAPPC5	NA	NA	-0.252641	0.572379	NA	NA
rs73486700	rs73486700	19	6921006	TRAPPC5	0.248896	0.551294	NA	NA	NA	NA
rs759817	rs759817	19	8037040	TRAPPC5	0.167549	0.878032	NA	NA	NA	NA
rs76327971	rs76327971	19	7540658	TRAPPC5	-0.162287	0.869831	-0.147009	0.83509	NA	NA
rs77680407	rs77680407	19	8741220	TRAPPC5	NA	NA	-0.269238	0.867361	NA	NA
rs77704156	rs77704156	19	8237452	TRAPPC5	NA	NA	-0.238971	0.730847	NA	NA
rs794078	rs794078	19	7685843	TRAPPC5	-0.235595	0.864617	NA	NA	NA	NA
rs8112582	rs8112582	19	8242511	TRAPPC5	NA	NA	0.249462	0.583835	NA	NA
rs889182	rs889182	19	7765266	TRAPPC5	NA	NA	-0.126169	0.878839	NA	NA
JHU_19.44890607	rs371234807	19	44890608	TRAPPC6A	-0.419239	0.866143	NA	NA	NA	NA
JHU_19.45257099	rs7246858	19	45257100	TRAPPC6A	NA	NA	-0.43068	0.825115	NA	NA
JHU_19.45288210	NA	19	45288211	TRAPPC6A	NA	NA	0.302683	0.870094	NA	NA
JHU_19.45309980	rs28399595	19	45309981	TRAPPC6A	NA	NA	-0.419075	0.556463	NA	NA
JHU_19.45350994	rs3101695	19	45350995	TRAPPC6A	NA	NA	0.523605	0.740171	NA	NA
JHU_19.45612321	rs116833017	19	45612322	TRAPPC6A	-0.433232	0.846671	NA	NA	NA	NA
JHU_19.45627732	rs79000971	19	45627733	TRAPPC6A	-0.284778	0.871013	NA	NA	NA	NA
JHU_19.45740470	rs76562079	19	45740471	TRAPPC6A	NA	NA	0.390022	0.822836	NA	NA
JHU_19.46006626	rs59018822	19	46006627	TRAPPC6A	0.329678	0.702992	NA	NA	NA	NA
JHU_19.46098577	rs11673493	19	46098578	TRAPPC6A	-0.237359	0.824884	NA	NA	NA	NA
rs1005165	NA	19	45909050	TRAPPC6A	NA	NA	0.260261	0.857102	NA	NA
rs10412761	rs10412761	19	45908461	TRAPPC6A	NA	NA	-0.238093	0.832136	NA	NA
rs10425863	NA	19	44876728	TRAPPC6A	0.311954	0.811329	NA	NA	NA	NA
rs10500293	rs10500293	19	46431638	TRAPPC6A	0.186753	0.85602	NA	NA	NA	NA
rs111376788	rs111376788	19	45512676	TRAPPC6A	NA	NA	0.284879	0.830014	NA	NA
rs111642600	rs111642600	19	45938495	TRAPPC6A	0.382823	0.872989	NA	NA	NA	NA
rs1132899	NA	19	45448036	TRAPPC6A	NA	NA	0.298399	0.8723	NA	NA
rs114223588	rs114223588	19	44938688	TRAPPC6A	-0.419239	0.866143	NA	NA	NA	NA
rs116594597	rs116594597	19	46385620	TRAPPC6A	NA	NA	-0.420719	0.844289	NA	NA
rs11669338	rs11669338	19	45382984	TRAPPC6A	NA	NA	0.332048	0.845764	NA	NA
rs11669442	rs11669442	19	46374557	TRAPPC6A	0.181693	0.880457	NA	NA	NA	NA
rs11669727	rs11669727	19	46672197	TRAPPC6A	NA	NA	0.273178	0.808142	NA	NA
rs12185521	rs12185521	19	46538325	TRAPPC6A	NA	NA	-0.362334	0.844558	NA	NA
rs138218778	rs138218778	19	45607578	TRAPPC6A	-0.433232	0.846671	NA	NA	NA	NA
rs141622900	rs141622900	19	45426792	TRAPPC6A	NA	NA	-0.408787	0.707553	NA	NA
rs1727733	rs1727733	19	45038611	TRAPPC6A	NA	NA	-0.26695	0.843662	NA	NA
rs1727739	rs1727739	19	45040753	TRAPPC6A	NA	NA	0.269338	0.812333	NA	NA
rs17356664	rs17356664	19	45740771	TRAPPC6A	0.239301	0.757733	NA	NA	NA	NA
rs1865387	rs1865387	19	45002315	TRAPPC6A	NA	NA	-0.332077	0.873526	NA	NA
rs1897820	rs1897820	19	44981883	TRAPPC6A	NA	NA	0.248299	0.809406	NA	NA
rs1897824	rs1897824	19	44977071	TRAPPC6A	NA	NA	0.252093	0.768299	NA	NA
rs2163842	rs2163842	19	45548502	TRAPPC6A	NA	NA	-0.271706	0.818145	NA	NA
rs2253563	rs2253563	19	44983567	TRAPPC6A	NA	NA	0.243949	0.85589	NA	NA
rs2267648	rs2267648	19	46445008	TRAPPC6A	NA	NA	-0.229711	0.870257	NA	NA
rs2571042	rs2571042	19	44986702	TRAPPC6A	NA	NA	0.243949	0.85589	NA	NA
rs2571051	rs2571051	19	44979443	TRAPPC6A	NA	NA	0.248299	0.809406	NA	NA
rs28377900	rs28377900	19	45038456	TRAPPC6A	NA	NA	0.264511	0.878834	NA	NA
rs28399627	rs28399627	19	45321905	TRAPPC6A	NA	NA	-0.288663	0.858066	NA	NA
rs2965156	rs2965156	19	45188429	TRAPPC6A	NA	NA	-0.318556	0.85988	NA	NA
rs2965164	rs2965164	19	45202052	TRAPPC6A	NA	NA	-0.39364	0.781029	NA	NA
rs346747	rs346747	19	45738584	TRAPPC6A	0.177414	0.853887	NA	NA	NA	NA
rs35136575	rs35136575	19	45439163	TRAPPC6A	NA	NA	-0.270311	0.865379	NA	NA
rs35456698	rs35456698	19	45532445	TRAPPC6A	NA	NA	-0.297599	0.795495	NA	NA
rs3826892	rs3826892	19	46388379	TRAPPC6A	-0.264025	0.879014	NA	NA	NA	NA
rs445925	rs445925	19	45415640	TRAPPC6A	NA	NA	-0.238841	0.85908	NA	NA
rs4468734	rs4468734	19	45086946	TRAPPC6A	-0.246206	0.85602	NA	NA	NA	NA
rs62120576	rs62120576	19	45216443	TRAPPC6A	-0.452376	0.813575	NA	NA	NA	NA
rs68077521	rs68077521	19	45513615	TRAPPC6A	NA	NA	0.319001	0.6713	NA	NA
rs6966	rs6966	19	45882962	TRAPPC6A	NA	NA	-0.215645	0.867529	NA	NA
rs7246931	rs7246931	19	44906951	TRAPPC6A	NA	NA	-0.267007	0.861222	NA	NA
rs7257625	rs7257625	19	46474428	TRAPPC6A	-0.21819	0.873443	NA	NA	NA	NA
rs7257697	rs7257697	19	45041627	TRAPPC6A	NA	NA	0.269338	0.812333	NA	NA
rs7258420	rs138454729	19	45059310	TRAPPC6A	0.31684	0.85838	NA	NA	NA	NA
rs72654473	rs72654473	19	45414399	TRAPPC6A	NA	NA	-0.275269	0.802768	NA	NA
rs73561940	rs73561940	19	45043810	TRAPPC6A	-0.311755	0.806411	NA	NA	NA	NA
rs73563903	rs73563903	19	45083696	TRAPPC6A	-0.248744	0.862261	NA	NA	NA	NA
rs73936957	rs73936957	19	45253034	TRAPPC6A	NA	NA	-0.333244	0.842053	NA	NA
rs74172478	rs74172478	19	45070068	TRAPPC6A	-0.309042	0.850952	NA	NA	NA	NA
rs74366417	rs74366417	19	45064246	TRAPPC6A	-0.351934	0.84248	NA	NA	NA	NA
rs75627662	rs75627662	19	45413576	TRAPPC6A	NA	NA	-0.28867	0.593793	NA	NA
rs75896417	rs75896417	19	45599608	TRAPPC6A	-0.284778	0.871013	NA	NA	NA	NA
rs78905176	rs78905176	19	45431266	TRAPPC6A	-0.339318	0.838345	NA	NA	NA	NA
rs846877	rs846877	19	45079808	TRAPPC6A	NA	NA	-0.275782	0.82848	NA	NA
rs874743	rs874743	19	45513236	TRAPPC6A	NA	NA	-0.323291	0.58362	NA	NA
rs959457	rs959457	19	45907521	TRAPPC6A	-0.243075	0.83208	NA	NA	NA	NA
rs967591	rs967591	19	45909934	TRAPPC6A	NA	NA	0.346698	0.786643	NA	NA
JHU_19.58545238	rs111855557	19	58545239	TRIM28	0.109522	0.847723	NA	NA	NA	NA
JHU_19.58838508	rs60121895	19	58838509	TRIM28	-0.113623	0.866225	NA	NA	NA	NA
JHU_19.58862638	rs73939630	19	58862639	TRIM28	NA	NA	0.135718	0.873214	NA	NA
kgp8919567	rs10420097	19	58144561	TRIM28	0.16475	0.804776	NA	NA	NA	NA
rs10409409	rs10409409	19	58215467	TRIM28	NA	NA	0.0621457	0.844324	NA	NA
rs10410631	rs10410631	19	58058739	TRIM28	NA	NA	-0.0821907	0.727211	NA	NA
rs10414064	rs10414064	19	58228406	TRIM28	NA	NA	-0.065975	0.857102	NA	NA
rs10419113	rs10419113	19	58211530	TRIM28	NA	NA	-0.0624725	0.857826	NA	NA
rs10419898	rs10419898	19	58329063	TRIM28	-0.112454	0.740532	NA	NA	NA	NA
rs10518271	rs10518271	19	58495059	TRIM28	NA	NA	0.0631347	0.855163	NA	NA
rs2375145	rs2375145	19	58401342	TRIM28	NA	NA	-0.0948542	0.858841	NA	NA
rs260461	rs260461	19	58770883	TRIM28	NA	NA	-0.0908297	0.873465	NA	NA
rs260488	rs260488	19	58686991	TRIM28	0.0966698	0.798127	NA	NA	NA	NA
rs73941504	rs73941504	19	58606415	TRIM28	0.0741087	0.876261	NA	NA	NA	NA
rs77954539	rs77954539	19	58291082	TRIM28	NA	NA	0.101329	0.873393	NA	NA
JHU_19.5818366	rs112880059	19	5818367	TRIP10	NA	NA	0.270025	0.850893	NA	NA
JHU_19.5834281	rs9807817	19	5834282	TRIP10	0.36172	0.835628	NA	NA	NA	NA
JHU_19.5945834	rs113797077	19	5945835	TRIP10	NA	NA	0.319102	0.718462	NA	NA
JHU_19.6081065	NA	19	6081066	TRIP10	NA	NA	0.219725	0.841003	NA	NA
JHU_19.6184843	NA	19	6184844	TRIP10	-0.322548	0.799131	NA	NA	NA	NA
JHU_19.6312128	rs111968068	19	6312129	TRIP10	NA	NA	0.25422	0.860397	NA	NA
JHU_19.6323606	rs10406674	19	6323607	TRIP10	NA	NA	-0.199011	0.781205	NA	NA
JHU_19.6744761	NA	19	6744762	TRIP10	-0.251344	0.881705	NA	NA	NA	NA
JHU_19.6955368	rs111789436	19	6955369	TRIP10	NA	NA	0.229311	0.675729	NA	NA
JHU_19.6971720	rs11879107	19	6971721	TRIP10	-0.207488	0.87355	NA	NA	NA	NA
JHU_19.7012025	NA	19	7012026	TRIP10	0.227765	0.811608	NA	NA	NA	NA
JHU_19.7203457	rs80175048	19	7203458	TRIP10	NA	NA	0.232312	0.740474	NA	NA
JHU_19.7256944	rs141720186	19	7256945	TRIP10	-0.435164	0.766758	NA	NA	NA	NA
JHU_19.7427238	rs73494892	19	7427239	TRIP10	NA	NA	-0.163268	0.85652	NA	NA
JHU_19.7498923	rs117215434	19	7498924	TRIP10	0.18961	0.864871	NA	NA	NA	NA
exm1412468	rs2436489	19	5783614	TRIP10	0.353677	0.875776	NA	NA	NA	NA
exm1413038	rs61741511	19	5914951	TRIP10	NA	NA	0.369738	0.652788	NA	NA
rs10414331	rs10414331	19	7005818	TRIP10	NA	NA	0.193277	0.859382	NA	NA
rs1051784	rs1051784	19	6414451	TRIP10	NA	NA	-0.225661	0.562212	NA	NA
rs111984326	rs111984326	19	5797561	TRIP10	0.316287	0.58976	NA	NA	NA	NA
rs11260002	rs11260002	19	7422957	TRIP10	NA	NA	0.154462	0.87265	NA	NA
rs113156062	rs113156062	19	7641784	TRIP10	NA	NA	-0.477217	0.622746	NA	NA
rs1133378	rs1133378	19	7573287	TRIP10	NA	NA	-0.23363	0.788114	NA	NA
rs1133380	rs1133380	19	7573301	TRIP10	NA	NA	-0.23363	0.788114	NA	NA
rs114900627	rs114900627	19	7540659	TRIP10	NA	NA	0.227633	0.680082	NA	NA
rs115286954	rs115286954	19	6339595	TRIP10	NA	NA	-0.445498	0.555969	NA	NA
rs11883223	rs11883223	19	7722636	TRIP10	NA	NA	0.276744	0.640548	NA	NA
rs12608547	rs12608547	19	7178441	TRIP10	NA	NA	0.31409	0.878666	NA	NA
rs12974783	rs12974783	19	7476885	TRIP10	0.186959	0.863222	NA	NA	NA	NA
rs12979435	rs12979435	19	6641342	TRIP10	NA	NA	0.206413	0.790882	NA	NA
rs12980563	rs12980563	19	6641462	TRIP10	NA	NA	-0.157164	0.863149	NA	NA
rs12983477	rs12983477	19	7486369	TRIP10	NA	NA	0.184455	0.81113	NA	NA
rs149586693	rs149586693	19	5965667	TRIP10	0.294137	0.840855	NA	NA	NA	NA
rs17159572	rs17159572	19	7505997	TRIP10	NA	NA	-0.19547	0.805479	NA	NA
rs17159758	rs17159758	19	7652314	TRIP10	NA	NA	-0.487055	0.60304	NA	NA
rs17175860	rs17175860	19	7235146	TRIP10	NA	NA	-0.211285	0.86989	NA	NA
rs1982082	rs1982082	19	6322442	TRIP10	-0.265877	0.873462	NA	NA	NA	NA
rs201674447	rs201674447	19	7198910	TRIP10	NA	NA	-0.206794	0.802251	NA	NA
rs2228539	rs2228539	19	6926378	TRIP10	-0.245892	0.852345	NA	NA	NA	NA
rs2230204	rs2230204	19	6709848	TRIP10	NA	NA	0.193314	0.816936	NA	NA
rs2446195	rs2446195	19	5793704	TRIP10	-0.32448	0.667249	NA	NA	NA	NA
rs2446212	NA	19	5784370	TRIP10	-0.299779	0.783838	NA	NA	NA	NA
rs28413030	rs28413030	19	6517237	TRIP10	NA	NA	-0.330336	0.789087	NA	NA
rs28714392	rs28714392	19	6994310	TRIP10	NA	NA	0.237172	0.657298	NA	NA
rs2967657	rs2967657	19	7105136	TRIP10	NA	NA	0.381808	0.85652	NA	NA
rs34024387	rs34024387	19	6483380	TRIP10	0.266458	0.570802	NA	NA	NA	NA
rs344584	rs344584	19	6604018	TRIP10	-0.342837	0.881102	NA	NA	NA	NA
rs371164	rs371164	19	6489814	TRIP10	NA	NA	0.243071	0.850613	NA	NA
rs3763046	rs3763046	19	5823903	TRIP10	NA	NA	-0.211816	0.79249	NA	NA
rs3865466	rs3865466	19	6510003	TRIP10	NA	NA	0.206044	0.729014	NA	NA
rs3895916	rs3895916	19	6927996	TRIP10	-0.355206	0.754814	NA	NA	NA	NA
rs422961	rs422961	19	6647973	TRIP10	NA	NA	-0.281954	0.842089	NA	NA
rs428453	rs428453	19	6702157	TRIP10	0.23836	0.877684	NA	NA	NA	NA
rs460698	rs460698	19	6961182	TRIP10	NA	NA	0.284097	0.167941	NA	NA
rs4804103	rs4804103	19	7235389	TRIP10	NA	NA	0.166417	0.855533	NA	NA
rs4804425	rs4804425	19	7229683	TRIP10	NA	NA	0.165237	0.826675	NA	NA
rs4804602	rs4804602	19	7487313	TRIP10	NA	NA	0.17067	0.86349	NA	NA
rs4807076	rs4807076	19	6299303	TRIP10	NA	NA	-0.245738	0.877569	NA	NA
rs538852	rs538852	19	7624079	TRIP10	NA	NA	0.183926	0.872832	NA	NA
rs55796511	rs55796511	19	6796873	TRIP10	NA	NA	-0.222842	0.846151	NA	NA
rs56079027	rs56079027	19	6861531	TRIP10	NA	NA	-0.202403	0.707997	NA	NA
rs58278281	rs58278281	19	6962709	TRIP10	NA	NA	-0.197173	0.703865	NA	NA
rs59554542	rs59554542	19	7750776	TRIP10	NA	NA	-0.172015	0.77643	NA	NA
rs61119765	rs61119765	19	7398527	TRIP10	NA	NA	-0.213487	0.811175	NA	NA
rs6510937	rs6510937	19	6994987	TRIP10	NA	NA	-0.239733	0.647782	NA	NA
rs6603103	rs6603103	19	7640456	TRIP10	-0.252311	0.652275	NA	NA	NA	NA
rs6603109	rs6603109	19	7424528	TRIP10	NA	NA	-0.210209	0.673049	NA	NA
rs7246340	rs7246340	19	7436178	TRIP10	NA	NA	0.181175	0.842642	NA	NA
rs7247453	rs7247453	19	6984708	TRIP10	0.218917	0.852424	NA	NA	NA	NA
rs7256360	rs7256360	19	5868309	TRIP10	NA	NA	-0.219973	0.797968	NA	NA
rs7256394	rs7256394	19	7638646	TRIP10	-0.217287	0.807181	NA	NA	NA	NA
rs7257153	rs7257153	19	7507444	TRIP10	NA	NA	0.218371	0.803979	NA	NA
rs7257861	rs7257861	19	7180857	TRIP10	-0.283701	0.861823	NA	NA	NA	NA
rs73488778	rs73488778	19	7209339	TRIP10	NA	NA	0.216949	0.760321	NA	NA
rs73492876	rs73492876	19	7287649	TRIP10	-0.288961	0.768084	NA	NA	NA	NA
rs73503023	rs73503023	19	7158588	TRIP10	NA	NA	0.215779	0.832495	NA	NA
rs73549066	rs73549066	19	6481307	TRIP10	NA	NA	0.228365	0.872489	NA	NA
rs73549985	rs73549985	19	6097572	TRIP10	NA	NA	0.236863	0.774051	NA	NA
rs74446840	rs74446840	19	7289419	TRIP10	-0.212356	0.810953	NA	NA	NA	NA
rs74980839	rs74980839	19	6147676	TRIP10	NA	NA	-0.356737	0.854324	NA	NA
rs77782056	rs77782056	19	7464035	TRIP10	NA	NA	-0.406271	0.79936	NA	NA
rs78224067	NA	19	7270755	TRIP10	0.450399	0.616079	NA	NA	NA	NA
rs78572778	rs78572778	19	6183489	TRIP10	-0.322548	0.799131	NA	NA	NA	NA
rs79431428	rs79431428	19	7017547	TRIP10	NA	NA	0.156658	0.870962	NA	NA
rs79828401	rs79828401	19	7567391	TRIP10	NA	NA	0.289206	0.873626	NA	NA
rs8104835	rs8104835	19	6325659	TRIP10	NA	NA	0.176047	0.784306	NA	NA
rs8108512	rs8108512	19	6095359	TRIP10	NA	NA	0.163914	0.866092	NA	NA
JHU_19.12740423	NA	19	12740424	TRMT1	0.306604	0.866314	NA	NA	NA	NA
JHU_19.12905090	rs17884881	19	12905091	TRMT1	-0.395582	0.853668	NA	NA	NA	NA
JHU_19.13278244	rs139065848	19	13278245	TRMT1	0.323407	0.873443	NA	NA	NA	NA
JHU_19.13465688	rs111228486	19	13465689	TRMT1	NA	NA	-0.174697	0.877569	NA	NA
JHU_19.13576656	rs13344211	19	13576657	TRMT1	NA	NA	-0.199874	0.825443	NA	NA
JHU_19.13576850	rs186045493	19	13576851	TRMT1	NA	NA	0.251415	0.750903	NA	NA
JHU_19.13709355	NA	19	13709356	TRMT1	-0.201268	0.878659	NA	NA	NA	NA
JHU_19.13758495	rs149074610	19	13758496	TRMT1	-0.344503	0.838103	NA	NA	NA	NA
JHU_19.13888463	NA	19	13888464	TRMT1	NA	NA	-0.154563	0.77407	NA	NA
JHU_19.13897728	rs113002463	19	13897729	TRMT1	-0.247757	0.728415	NA	NA	NA	NA
JHU_19.13905280	NA	19	13905281	TRMT1	-0.38786	0.785819	NA	NA	NA	NA
rs10407144	rs10407144	19	13431565	TRMT1	0.254189	0.834227	NA	NA	NA	NA
rs10409463	rs10409463	19	13632383	TRMT1	-0.173361	0.863706	NA	NA	NA	NA
rs10418586	rs10418586	19	14069477	TRMT1	NA	NA	-0.197883	0.841009	NA	NA
rs11085852	rs11085852	19	13574728	TRMT1	NA	NA	0.180601	0.77963	NA	NA
rs11085856	rs11085856	19	13619125	TRMT1	-0.329546	0.46505	NA	NA	NA	NA
rs112198999	rs112198999	19	13616469	TRMT1	0.242702	0.736242	NA	NA	NA	NA
rs115923205	rs115923205	19	13699186	TRMT1	NA	NA	-0.133873	0.872233	NA	NA
rs12610873	rs12610873	19	13942587	TRMT1	NA	NA	0.123875	0.859196	NA	NA
rs12974636	rs12974636	19	13571041	TRMT1	0.196944	0.866299	NA	NA	NA	NA
rs16016	rs16016	19	13414594	TRMT1	NA	NA	0.237712	0.861237	NA	NA
rs2277947	rs2277947	19	13889368	TRMT1	0.166031	0.873449	0.112798	0.879989	NA	NA
rs416162	rs416162	19	13894296	TRMT1	-0.223893	0.814406	NA	NA	NA	NA
rs4632265	rs4632265	19	13538543	TRMT1	-0.269705	0.650572	NA	NA	NA	NA
rs4926275	rs4926275	19	13457877	TRMT1	NA	NA	0.111701	0.878065	NA	NA
rs55672760	rs55672760	19	13704534	TRMT1	NA	NA	-0.204764	0.737292	NA	NA
rs59061050	rs59061050	19	13686099	TRMT1	NA	NA	-0.193292	0.851198	NA	NA
rs6511863	rs6511863	19	13458243	TRMT1	NA	NA	0.11957	0.872038	NA	NA
rs7256180	rs7256180	19	13662460	TRMT1	0.172669	0.864463	NA	NA	NA	NA
rs7260185	rs7260185	19	13441743	TRMT1	0.275658	0.804408	NA	NA	NA	NA
rs73002309	rs73002309	19	12653202	TRMT1	NA	NA	-0.285761	0.694143	NA	NA
rs73004031	rs73004031	19	13685618	TRMT1	NA	NA	-0.195894	0.845452	NA	NA
rs73499467	rs73499467	19	12754920	TRMT1	NA	NA	0.273282	0.77407	NA	NA
rs73509437	rs73509437	19	13294693	TRMT1	NA	NA	0.238463	0.793385	NA	NA
rs73510792	rs73510792	19	13708671	TRMT1	NA	NA	-0.204764	0.737292	NA	NA
rs741702	rs741702	19	13024250	TRMT1	0.198379	0.849681	NA	NA	NA	NA
rs75702241	rs75702241	19	13508644	TRMT1	-0.439059	0.811197	NA	NA	NA	NA
rs77843146	NA	19	13942234	TRMT1	NA	NA	0.306955	0.85016	NA	NA
rs78645192	NA	19	12615214	TRMT1	NA	NA	-0.345522	0.577275	NA	NA
rs8102695	rs8102695	19	13629889	TRMT1	-0.219277	0.874861	NA	NA	NA	NA
JHU_19.48710976	rs7249085	19	48710977	TRPM4	-0.432254	0.787149	NA	NA	NA	NA
JHU_19.48767411	rs66675299	19	48767412	TRPM4	0.311836	0.873543	NA	NA	NA	NA
JHU_19.48851297	rs111424719	19	48851298	TRPM4	0.474858	0.872588	NA	NA	NA	NA
JHU_19.48922699	rs10406134	19	48922700	TRPM4	-0.803543	0.794064	-0.549074	0.789087	NA	NA
JHU_19.49162497	NA	19	49162498	TRPM4	NA	NA	0.32766	0.727029	NA	NA
JHU_19.49191143	rs10403262	19	49191144	TRPM4	0.336221	0.864609	0.255218	0.822642	NA	NA
JHU_19.49417688	rs73942339	19	49417689	TRPM4	-0.448195	0.865253	NA	NA	NA	NA
JHU_19.49513501	NA	19	49513502	TRPM4	-0.314429	0.85838	NA	NA	NA	NA
JHU_19.49555274	NA	19	49555275	TRPM4	NA	NA	-0.217589	0.87029	NA	NA
JHU_19.49630862	rs7246712	19	49630863	TRPM4	NA	NA	0.324091	0.703462	NA	NA
JHU_19.49928106	rs58040249	19	49928107	TRPM4	-0.580764	0.857269	NA	NA	NA	NA
JHU_19.49949399	rs12151002	19	49949400	TRPM4	NA	NA	-0.202373	0.87064	NA	NA
JHU_19.49957285	NA	19	49957286	TRPM4	NA	NA	0.326664	0.473944	NA	NA
JHU_19.50312249	rs148111530	19	50312250	TRPM4	NA	NA	0.469387	0.879076	NA	NA
JHU_19.50692324	rs112202242	19	50692325	TRPM4	NA	NA	-0.285542	0.823485	NA	NA
Variant46690	rs74925056	19	48800333	TRPM4	NA	NA	0.566658	0.734702	NA	NA
exm1490332	rs75100029	19	49852030	TRPM4	NA	NA	-0.349033	0.845728	NA	NA
kgp21521303	NA	19	50545070	TRPM4	-0.357697	0.8762	NA	NA	NA	NA
rs1010104	rs1010104	19	49460915	TRPM4	NA	NA	-0.268092	0.875063	NA	NA
rs10402785	rs10402785	19	49196722	TRPM4	0.389385	0.812676	0.291991	0.74852	NA	NA
rs10404868	rs10404868	19	50271924	TRPM4	NA	NA	0.204375	0.880037	NA	NA
rs1062708	rs1062708	19	49513273	TRPM4	0.433124	0.825762	NA	NA	NA	NA
rs10853810	rs10853810	19	49969085	TRPM4	NA	NA	0.224349	0.848362	NA	NA
rs11083963	rs11083963	19	49665340	TRPM4	0.395548	0.827955	NA	NA	NA	NA
rs11558188	rs11558188	19	49967981	TRPM4	NA	NA	0.213578	0.861217	NA	NA
rs11665831	rs11665831	19	48710197	TRPM4	-0.432254	0.787149	NA	NA	NA	NA
rs11882563	rs11882563	19	49661547	TRPM4	0.303915	0.861355	0.333211	0.363648	NA	NA
rs12461216	rs12461216	19	49664224	TRPM4	NA	NA	0.199918	0.864598	NA	NA
rs12462087	rs12462087	19	49066936	TRPM4	NA	NA	-0.283358	0.875141	NA	NA
rs17206895	rs17206895	19	49956891	TRPM4	NA	NA	0.346593	0.466541	NA	NA
rs2242463	rs2242463	19	48806977	TRPM4	-0.422414	0.87252	NA	NA	NA	NA
rs2303054	rs2303054	19	49640294	TRPM4	0.393343	0.827928	NA	NA	NA	NA
rs2304207	rs2304207	19	50167726	TRPM4	-0.411643	0.858618	NA	NA	NA	NA
rs2569714	NA	19	48861281	TRPM4	-0.568104	0.550114	NA	NA	NA	NA
rs2617801	rs2617801	19	49116076	TRPM4	NA	NA	0.439077	0.856704	NA	NA
rs275837	rs275837	19	48876190	TRPM4	NA	NA	-0.28467	0.758549	NA	NA
rs275849	rs275849	19	48888797	TRPM4	0.345517	0.840976	NA	NA	NA	NA
rs276717	rs276717	19	48897243	TRPM4	0.344221	0.860171	NA	NA	NA	NA
rs34701020	rs34701020	19	50251422	TRPM4	0.727244	0.821809	NA	NA	NA	NA
rs353988	rs353988	19	49761199	TRPM4	-0.477471	0.836476	NA	NA	NA	NA
rs3745298	rs3745298	19	49658367	TRPM4	NA	NA	0.272224	0.747943	NA	NA
rs3745705	rs3745705	19	49342269	TRPM4	0.369876	0.80349	NA	NA	NA	NA
rs4802602	rs4802602	19	49897949	TRPM4	NA	NA	0.31476	0.861004	NA	NA
rs504103	rs504103	19	48853653	TRPM4	-0.318978	0.856517	NA	NA	NA	NA
rs59596379	NA	19	49553761	TRPM4	-0.860939	0.198117	NA	NA	NA	NA
rs61742532	rs61742532	19	49439363	TRPM4	NA	NA	0.461369	0.821144	NA	NA
rs62130305	rs62130305	19	49092627	TRPM4	NA	NA	-0.316861	0.812073	NA	NA
rs62641719	rs62641719	19	49425576	TRPM4	0.424512	0.877365	NA	NA	NA	NA
rs6509406	rs6509406	19	49358319	TRPM4	0.376372	0.763618	NA	NA	NA	NA
rs67405884	rs67405884	19	50229382	TRPM4	NA	NA	0.449868	0.86932	NA	NA
rs684959	rs684959	19	49296654	TRPM4	-0.34579	0.87215	NA	NA	NA	NA
rs7248320	rs7248320	19	48760229	TRPM4	-0.375685	0.859259	NA	NA	NA	NA
rs7252746	rs7252746	19	48784217	TRPM4	-0.730195	0.671292	NA	NA	NA	NA
rs73574415	rs73574415	19	49680965	TRPM4	0.467503	0.804776	NA	NA	NA	NA
rs73581795	NA	19	49167361	TRPM4	NA	NA	0.474955	0.877173	NA	NA
rs73944841	rs73944841	19	49128442	TRPM4	NA	NA	-0.47107	0.378622	NA	NA
rs74408320	rs74408320	19	50271087	TRPM4	NA	NA	-0.448387	0.800529	NA	NA
rs7462	rs7462	19	49949652	TRPM4	NA	NA	0.346593	0.466541	NA	NA
rs76338224	rs76338224	19	49346249	TRPM4	-0.432508	0.818757	NA	NA	NA	NA
rs79172961	rs79172961	19	50407566	TRPM4	NA	NA	0.42824	0.868434	NA	NA
rs8109054	rs8109054	19	49082265	TRPM4	-0.342001	0.878216	NA	NA	NA	NA
rs8112042	rs8112042	19	49417658	TRPM4	0.484977	0.854668	NA	NA	NA	NA
rs838133	rs838133	19	49259529	TRPM4	NA	NA	-0.246681	0.862353	NA	NA
rs905238	rs905238	19	49465384	TRPM4	NA	NA	-0.250692	0.768596	NA	NA
rs9676781	rs9676781	19	49720910	TRPM4	0.332262	0.86939	NA	NA	NA	NA
JHU_19.53841817	NA	19	53841818	TSEN34	0.193191	0.843084	NA	NA	NA	NA
JHU_19.53841909	NA	19	53841910	TSEN34	0.183271	0.86725	NA	NA	NA	NA
JHU_19.54042996	rs73935656	19	54042997	TSEN34	0.273823	0.779667	NA	NA	NA	NA
JHU_19.54102909	NA	19	54102910	TSEN34	NA	NA	0.207327	0.579604	NA	NA
JHU_19.54111490	rs117857556	19	54111491	TSEN34	NA	NA	0.153253	0.874503	NA	NA
JHU_19.54165557	rs12104261	19	54165558	TSEN34	0.19556	0.766502	NA	NA	NA	NA
JHU_19.54217618	NA	19	54217619	TSEN34	-0.325041	0.681849	NA	NA	NA	NA
JHU_19.54453948	rs8113358	19	54453949	TSEN34	NA	NA	0.185366	0.833137	NA	NA
JHU_19.54458321	rs60905186	19	54458322	TSEN34	-0.30683	0.863713	-0.400781	0.479877	NA	NA
JHU_19.54483352	NA	19	54483353	TSEN34	NA	NA	0.21335	0.876605	NA	NA
JHU_19.54688041	rs73936631	19	54688042	TSEN34	NA	NA	0.283242	0.853946	NA	NA
JHU_19.54734183	rs7260457	19	54734184	TSEN34	0.168588	0.863962	NA	NA	NA	NA
JHU_19.54735495	rs17841908	19	54735496	TSEN34	0.329023	0.84615	NA	NA	NA	NA
JHU_19.54750614	NA	19	54750615	TSEN34	NA	NA	-0.230116	0.865759	NA	NA
JHU_19.54809948	rs10426429	19	54809949	TSEN34	-0.211175	0.864138	NA	NA	NA	NA
JHU_19.54843393	rs73143794	19	54843394	TSEN34	NA	NA	0.143618	0.870553	NA	NA
JHU_19.54875970	NA	19	54875971	TSEN34	-0.358986	0.732624	NA	NA	NA	NA
JHU_19.54938797	NA	19	54938798	TSEN34	NA	NA	0.153776	0.807119	NA	NA
JHU_19.55010404	rs8111778	19	55010405	TSEN34	-0.193297	0.860555	NA	NA	NA	NA
JHU_19.55014065	rs114344036	19	55014066	TSEN34	NA	NA	0.257613	0.829977	NA	NA
JHU_19.55104912	NA	19	55104913	TSEN34	NA	NA	0.140713	0.874098	NA	NA
JHU_19.55174112	rs36220639	19	55174113	TSEN34	NA	NA	-0.165215	0.86704	NA	NA
JHU_19.55263370	rs147999474	19	55263371	TSEN34	-0.275609	0.876827	NA	NA	NA	NA
JHU_19.55277609	NA	19	55277610	TSEN34	-0.275609	0.876827	NA	NA	NA	NA
JHU_19.55302982	rs118012168	19	55302983	TSEN34	NA	NA	0.198067	0.847783	NA	NA
JHU_19.55307363	rs117103042	19	55307364	TSEN34	NA	NA	-0.187995	0.87029	NA	NA
JHU_19.55318703	NA	19	55318704	TSEN34	NA	NA	0.272038	0.857826	NA	NA
JHU_19.55323599	rs201582526	19	55323600	TSEN34	NA	NA	0.177811	0.690923	NA	NA
JHU_19.55324473	rs143457956	19	55324474	TSEN34	NA	NA	0.155154	0.861217	NA	NA
JHU_19.55326896	NA	19	55326897	TSEN34	0.229996	0.841041	NA	NA	NA	NA
JHU_19.55328819	NA	19	55328820	TSEN34	NA	NA	0.163769	0.823621	NA	NA
JHU_19.55329181	NA	19	55329182	TSEN34	0.249514	0.820222	0.221677	0.797462	NA	NA
JHU_19.55331656	NA	19	55331657	TSEN34	-0.242769	0.875776	NA	NA	NA	NA
JHU_19.55338457	NA	19	55338458	TSEN34	-0.242569	0.863713	NA	NA	NA	NA
JHU_19.55386152	rs62123422	19	55386153	TSEN34	NA	NA	0.227937	0.762592	NA	NA
exm1503627	rs73938610	19	54742861	TSEN34	0.324254	0.814321	NA	NA	NA	NA
exm1505060	NA	19	55019379	TSEN34	NA	NA	0.173243	0.863981	NA	NA
exm1506322	NA	19	55329901	TSEN34	0.265565	0.793699	0.196667	0.861823	NA	NA
kgp1580826	rs143886704	19	55331419	TSEN34	NA	NA	0.236603	0.856622	NA	NA
kgp9944311	rs448461	19	54742738	TSEN34	NA	NA	-0.214727	0.836957	NA	NA
rs10048513	rs10048513	19	54704720	TSEN34	-0.15222	0.87067	NA	NA	NA	NA
rs10401777	rs10401777	19	55213505	TSEN34	0.333704	0.812133	NA	NA	NA	NA
rs10401780	rs10401780	19	53782005	TSEN34	0.188272	0.812963	NA	NA	NA	NA
rs10402506	rs10402506	19	55074470	TSEN34	NA	NA	-0.124245	0.87565	NA	NA
rs10404400	rs10404400	19	53694453	TSEN34	0.18198	0.854804	NA	NA	NA	NA
rs10407012	rs10407012	19	55387953	TSEN34	NA	NA	0.234813	0.745186	NA	NA
rs10412473	rs10412473	19	54945174	TSEN34	NA	NA	-0.230805	0.780975	NA	NA
rs10417589	NA	19	55106663	TSEN34	NA	NA	-0.14569	0.860998	NA	NA
rs10418607	rs10418607	19	54857911	TSEN34	0.263724	0.40021	0.181861	0.72122	NA	NA
rs10420331	rs10420331	19	54469068	TSEN34	-0.168865	0.850254	NA	NA	NA	NA
rs10421255	rs10421255	19	54189710	TSEN34	NA	NA	-0.12689	0.870537	NA	NA
rs11084272	rs11084272	19	54180521	TSEN34	NA	NA	0.136345	0.803379	NA	NA
rs11084333	rs11084333	19	54888703	TSEN34	0.184446	0.847579	NA	NA	NA	NA
rs111232454	rs111232454	19	54449808	TSEN34	NA	NA	-0.19223	0.805338	NA	NA
rs114443263	rs114443263	19	53935033	TSEN34	-0.362472	0.829196	NA	NA	NA	NA
rs115198461	NA	19	54431331	TSEN34	NA	NA	0.136669	0.863227	NA	NA
rs11665792	rs11665792	19	54111610	TSEN34	NA	NA	0.211951	0.783588	NA	NA
rs11668635	rs11668635	19	54110107	TSEN34	NA	NA	0.167859	0.797462	NA	NA
rs11669029	rs11669029	19	54596619	TSEN34	NA	NA	0.175606	0.669928	NA	NA
rs11671655	rs11671655	19	53920991	TSEN34	NA	NA	-0.181761	0.87937	NA	NA
rs116731689	rs116731689	19	53911041	TSEN34	-0.238233	0.882033	NA	NA	NA	NA
rs12462181	rs12462181	19	55385435	TSEN34	-0.219859	0.861491	NA	NA	NA	NA
rs12463051	rs12463051	19	54930952	TSEN34	NA	NA	0.302225	0.689684	NA	NA
rs12978480	rs12978480	19	53868816	TSEN34	-0.335811	0.833288	NA	NA	NA	NA
rs140237779	rs140237779	19	55362859	TSEN34	NA	NA	0.159469	0.856639	NA	NA
rs17239461	rs17239461	19	54114819	TSEN34	0.197462	0.873619	0.219654	0.743724	NA	NA
rs1761455	rs1761455	19	54814854	TSEN34	-0.400956	0.839519	NA	NA	NA	NA
rs1761456	rs1761456	19	54814602	TSEN34	-0.400956	0.839519	NA	NA	NA	NA
rs1981945	rs1981945	19	54575593	TSEN34	NA	NA	-0.18483	0.764586	NA	NA
rs2011304	rs2011304	19	54223120	TSEN34	-0.192072	0.809881	NA	NA	NA	NA
rs2082432	rs2082432	19	54221814	TSEN34	-0.18108	0.826454	NA	NA	NA	NA
rs2361805	NA	19	54740051	TSEN34	-0.181567	0.856433	NA	NA	NA	NA
rs2532060	rs2532060	19	55614923	TSEN34	0.339901	0.87538	NA	NA	NA	NA
rs2603701	rs2603701	19	55600736	TSEN34	NA	NA	0.165782	0.851122	NA	NA
rs2617639	rs2617639	19	53899916	TSEN34	0.215167	0.662338	NA	NA	NA	NA
rs2617762	NA	19	53935414	TSEN34	0.162124	0.88125	NA	NA	NA	NA
rs272411	rs272411	19	55111727	TSEN34	NA	NA	0.252915	0.621908	NA	NA
rs28789517	rs28789517	19	53937656	TSEN34	NA	NA	-0.181195	0.84011	NA	NA
rs307912	rs307912	19	54451613	TSEN34	0.176747	0.861847	0.199214	0.690459	NA	NA
rs34002123	rs34002123	19	53832437	TSEN34	-0.31731	0.846347	NA	NA	NA	NA
rs34190750	rs34190750	19	55050562	TSEN34	NA	NA	-0.144996	0.848506	NA	NA
rs34537286	rs34537286	19	54931378	TSEN34	NA	NA	-0.185715	0.751772	NA	NA
rs375389639	NA	19	53807059	TSEN34	0.204143	0.664256	0.170294	0.694535	NA	NA
rs3786640	rs3786640	19	54866189	TSEN34	NA	NA	-0.129834	0.847289	NA	NA
rs389834	rs389834	19	54516980	TSEN34	-0.165281	0.873543	NA	NA	NA	NA
rs4029	NA	19	55555845	TSEN34	0.246111	0.863713	NA	NA	NA	NA
rs404032	rs404032	19	54813987	TSEN34	-0.400956	0.839519	NA	NA	NA	NA
rs414135	rs414135	19	54813872	TSEN34	-0.400956	0.839519	NA	NA	NA	NA
rs4306647	NA	19	55494157	TSEN34	0.213665	0.869941	NA	NA	NA	NA
rs4328567	NA	19	54741424	TSEN34	0.202636	0.832276	NA	NA	NA	NA
rs4802003	rs4802003	19	54251765	TSEN34	-0.318781	0.730996	NA	NA	NA	NA
rs4803165	rs4803165	19	54215358	TSEN34	NA	NA	0.198614	0.844558	NA	NA
rs4806693	rs4806693	19	54544851	TSEN34	NA	NA	0.339968	0.674412	NA	NA
rs4806787	rs4806787	19	55112489	TSEN34	0.150042	0.873419	0.15155	0.806084	NA	NA
rs56061812	rs56061812	19	54611131	TSEN34	0.306615	0.698297	NA	NA	NA	NA
rs56092919	rs56092919	19	54855568	TSEN34	0.203679	0.873043	NA	NA	NA	NA
rs56094502	rs56094502	19	55115944	TSEN34	-0.325685	0.781626	NA	NA	NA	NA
rs56292002	rs56292002	19	54318473	TSEN34	NA	NA	-0.205235	0.878911	NA	NA
rs56370228	rs56370228	19	55037432	TSEN34	-0.185768	0.848339	NA	NA	NA	NA
rs56380562	rs56380562	19	55188593	TSEN34	-0.370146	0.83442	NA	NA	NA	NA
rs60891969	rs60891969	19	54410745	TSEN34	-0.210965	0.863713	NA	NA	NA	NA
rs612529	rs612529	19	54567253	TSEN34	NA	NA	0.175634	0.785101	NA	NA
rs61567093	NA	19	54734388	TSEN34	NA	NA	-0.189213	0.876137	NA	NA
rs62133402	rs62133402	19	55120686	TSEN34	NA	NA	0.196307	0.848506	NA	NA
rs628604	rs628604	19	54531624	TSEN34	NA	NA	-0.143369	0.877162	NA	NA
rs641738	rs641738	19	54676763	TSEN34	NA	NA	-0.138305	0.875067	NA	NA
rs6509807	rs6509807	19	54167270	TSEN34	-0.289627	0.102807	NA	NA	NA	NA
rs6509867	rs6509867	19	54865935	TSEN34	NA	NA	-0.129264	0.858192	NA	NA
rs651279	rs651279	19	54813762	TSEN34	-0.346184	0.871104	NA	NA	NA	NA
rs67002430	NA	19	53981382	TSEN34	-0.368524	0.696242	NA	NA	NA	NA
rs7246490	rs7246490	19	54345707	TSEN34	NA	NA	-0.18756	0.781866	NA	NA
rs7246687	rs7246687	19	53943838	TSEN34	NA	NA	0.197152	0.678962	NA	NA
rs7250243	NA	19	54735619	TSEN34	-0.199347	0.814887	NA	NA	NA	NA
rs7251986	rs7251986	19	55005607	TSEN34	0.148423	0.878511	NA	NA	NA	NA
rs7256241	rs7256241	19	54211903	TSEN34	0.160559	0.84073	NA	NA	NA	NA
rs7257100	rs7257100	19	55073313	TSEN34	NA	NA	0.15085	0.804392	NA	NA
rs7257613	rs7257613	19	54421851	TSEN34	0.142385	0.877768	NA	NA	NA	NA
rs7257867	rs7257867	19	54331892	TSEN34	NA	NA	0.140709	0.86132	NA	NA
rs7258128	rs7258128	19	54177273	TSEN34	NA	NA	-0.152482	0.870337	NA	NA
rs7259127	rs7259127	19	54982242	TSEN34	NA	NA	-0.132438	0.87393	NA	NA
rs7259720	rs7259720	19	53947020	TSEN34	0.162398	0.839833	0.132205	0.862775	NA	NA
rs73064150	rs73064150	19	54993641	TSEN34	NA	NA	-0.258422	0.843446	NA	NA
rs74980379	NA	19	53954447	TSEN34	-0.308165	0.858958	NA	NA	NA	NA
rs75622830	rs75622830	19	54611734	TSEN34	-0.26228	0.881328	NA	NA	NA	NA
rs75899395	rs75899395	19	54694088	TSEN34	NA	NA	-0.263826	0.393784	NA	NA
rs759819	rs759819	19	54815577	TSEN34	-0.400956	0.839519	NA	NA	NA	NA
rs79543930	rs79543930	19	55000764	TSEN34	NA	NA	-0.262287	0.816022	NA	NA
rs8102662	rs8102662	19	54851228	TSEN34	NA	NA	-0.148547	0.841059	NA	NA
rs8103787	rs8103787	19	54161585	TSEN34	0.189671	0.832717	NA	NA	NA	NA
rs8109349	rs8109349	19	54902385	TSEN34	NA	NA	0.179442	0.84381	NA	NA
JHU_19.30785457	rs12462258	19	30785458	TSHZ3	-0.208525	0.769754	NA	NA	NA	NA
JHU_19.31015675	rs10411290	19	31015676	TSHZ3	NA	NA	-0.277661	0.789087	NA	NA
JHU_19.31089236	rs73539169	19	31089237	TSHZ3	0.357288	0.851117	NA	NA	NA	NA
JHU_19.31150856	rs4325685	19	31150857	TSHZ3	-0.184794	0.852452	-0.296467	0.62265	NA	NA
JHU_19.31155110	rs57541763	19	31155111	TSHZ3	-0.184794	0.852452	-0.296467	0.62265	NA	NA
JHU_19.32178315	rs28677108	19	32178316	TSHZ3	NA	NA	0.21795	0.880037	NA	NA
JHU_19.32670810	rs7245424	19	32670811	TSHZ3	-0.1782	0.821882	-0.220088	0.797334	NA	NA
JHU_19.32723693	rs73927540	19	32723694	TSHZ3	0.360403	0.705416	NA	NA	NA	NA
rs10403609	rs10403609	19	32054716	TSHZ3	0.240227	0.870513	0.296023	0.860938	NA	NA
rs10412132	rs10412132	19	30914411	TSHZ3	-0.180002	0.831795	-0.205633	0.848266	NA	NA
rs10418710	rs10418710	19	31147868	TSHZ3	NA	NA	-0.238605	0.838874	NA	NA
rs10418984	rs10418984	19	31838378	TSHZ3	0.327897	0.830875	NA	NA	NA	NA
rs10421545	rs10421545	19	31423532	TSHZ3	NA	NA	-0.336096	0.840219	NA	NA
rs10425801	rs10425801	19	32184092	TSHZ3	NA	NA	0.227531	0.817708	NA	NA
rs112644709	rs112644709	19	32627693	TSHZ3	NA	NA	-0.386521	0.853905	NA	NA
rs11666325	rs11666325	19	30907789	TSHZ3	0.175142	0.848796	0.198386	0.868702	NA	NA
rs11669535	rs11669535	19	31935181	TSHZ3	-0.284301	0.785204	NA	NA	NA	NA
rs11881141	rs11881141	19	31875630	TSHZ3	0.284249	0.820042	0.314526	0.852055	NA	NA
rs12460988	rs12460988	19	31162121	TSHZ3	-0.233529	0.670294	-0.314515	0.476322	NA	NA
rs16964067	rs16964067	19	30785391	TSHZ3	0.189069	0.832634	NA	NA	NA	NA
rs16966806	rs16966806	19	32697314	TSHZ3	0.382798	0.850609	NA	NA	NA	NA
rs17611570	rs17611570	19	30809481	TSHZ3	-0.290329	0.844561	NA	NA	NA	NA
rs1948557	rs1948557	19	31718489	TSHZ3	-0.18384	0.834904	NA	NA	NA	NA
rs201056537	rs201056537	19	32167177	TSHZ3	NA	NA	0.365746	0.857102	NA	NA
rs2195948	rs2195948	19	30908586	TSHZ3	-0.180875	0.841124	-0.243886	0.776771	NA	NA
rs276725	rs276725	19	31509362	TSHZ3	NA	NA	0.242601	0.844558	NA	NA
rs278185	rs278185	19	31416632	TSHZ3	NA	NA	0.195447	0.872842	NA	NA
rs28362119	rs28362119	19	30971185	TSHZ3	NA	NA	0.296862	0.609207	NA	NA
rs28505575	rs28505575	19	32077178	TSHZ3	NA	NA	0.364788	0.86932	NA	NA
rs2866972	rs2866972	19	30973383	TSHZ3	NA	NA	-0.196803	0.88079	NA	NA
rs3745784	rs3745784	19	31768416	TSHZ3	NA	NA	0.25856	0.802922	NA	NA
rs3786808	rs3786808	19	30959587	TSHZ3	NA	NA	-0.299703	0.742274	NA	NA
rs4805596	rs4805596	19	31166747	TSHZ3	NA	NA	0.19823	0.873229	NA	NA
rs4805634	rs4805634	19	31370794	TSHZ3	NA	NA	-0.20006	0.87919	NA	NA
rs511811	rs511811	19	32314430	TSHZ3	NA	NA	0.217098	0.875141	NA	NA
rs57966089	rs57966089	19	32769877	TSHZ3	-0.713431	0.326712	-0.705822	0.63278	NA	NA
rs599505	rs599505	19	32248487	TSHZ3	0.186578	0.87215	0.219546	0.877475	NA	NA
rs6510198	rs6510198	19	31867621	TSHZ3	-0.202622	0.751401	NA	NA	NA	NA
rs66668266	rs66668266	19	32038101	TSHZ3	-0.181837	0.815539	NA	NA	NA	NA
rs694003	rs694003	19	32275046	TSHZ3	NA	NA	0.266566	0.789093	NA	NA
rs7250231	rs7250231	19	32657088	TSHZ3	0.191228	0.808011	NA	NA	NA	NA
rs7251762	rs7251762	19	31787960	TSHZ3	0.280333	0.846272	NA	NA	NA	NA
rs73565309	rs73565309	19	32834727	TSHZ3	-0.370427	0.770768	-0.351253	0.876417	NA	NA
rs735757	rs735757	19	31336715	TSHZ3	NA	NA	-0.21314	0.797591	NA	NA
rs759952	rs759952	19	30949343	TSHZ3	NA	NA	-0.244702	0.803455	NA	NA
rs78259587	rs78259587	19	31772004	TSHZ3	NA	NA	-0.264909	0.872233	NA	NA
rs78848424	rs78848424	19	31393905	TSHZ3	NA	NA	-0.511125	0.792078	NA	NA
rs8102141	rs8102141	19	30922212	TSHZ3	-0.173677	0.854804	NA	NA	NA	NA
rs8108822	rs8108822	19	32183171	TSHZ3	NA	NA	0.227531	0.817708	NA	NA
rs8110075	rs8110075	19	31164797	TSHZ3	NA	NA	0.245014	0.880109	NA	NA
rs8111939	rs8111939	19	31161648	TSHZ3	0.180314	0.857909	0.214346	0.859781	NA	NA
rs8113043	rs8113043	19	32191642	TSHZ3	NA	NA	0.20272	0.869209	NA	NA
rs9677014	rs9677014	19	31414271	TSHZ3	NA	NA	-0.296392	0.779961	NA	NA
JHU_19.49414661	rs373106148	19	49414662	TSKS	NA	NA	-0.581271	0.779595	NA	NA
JHU_19.49415633	rs8103382	19	49415634	TSKS	NA	NA	-0.567451	0.831074	NA	NA
JHU_19.49635673	NA	19	49635674	TSKS	0.992604	0.855767	NA	NA	NA	NA
JHU_19.49928106	rs58040249	19	49928107	TSKS	NA	NA	-0.872297	0.854967	NA	NA
JHU_19.50109260	NA	19	50109261	TSKS	-1.27488	0.806991	NA	NA	NA	NA
JHU_19.50238779	rs10416216	19	50238780	TSKS	0.545308	0.881459	NA	NA	NA	NA
JHU_19.50412216	NA	19	50412217	TSKS	0.634405	0.82497	NA	NA	NA	NA
JHU_19.50416138	rs4802637	19	50416139	TSKS	0.654367	0.780161	NA	NA	NA	NA
JHU_19.50416777	rs12462389	19	50416778	TSKS	1.04307	0.78149	NA	NA	NA	NA
JHU_19.50708545	NA	19	50708546	TSKS	0.975865	0.868963	NA	NA	NA	NA
JHU_19.50756836	rs10410240	19	50756837	TSKS	NA	NA	-0.60509	0.862623	NA	NA
JHU_19.50991570	rs111756955	19	50991571	TSKS	0.804135	0.812998	NA	NA	NA	NA
JHU_19.51015206	rs2308272	19	51015207	TSKS	NA	NA	0.584855	0.703517	NA	NA
JHU_19.51180384	rs116705425	19	51180385	TSKS	NA	NA	-0.776123	0.828913	NA	NA
JHU_19.51265423	rs56867445	19	51265424	TSKS	NA	NA	0.841361	0.879154	NA	NA
kgp7175195	rs4801844	19	51159571	TSKS	NA	NA	-0.63077	0.855677	NA	NA
kgp763650	rs8105920	19	51037050	TSKS	NA	NA	-0.516336	0.841957	NA	NA
rs10405154	rs10405154	19	49899076	TSKS	NA	NA	-0.522577	0.802566	NA	NA
rs10406757	rs10406757	19	49965956	TSKS	NA	NA	0.755991	0.793531	NA	NA
rs10409570	rs10409570	19	50945411	TSKS	NA	NA	0.751937	0.831846	NA	NA
rs11666328	rs11666328	19	50735340	TSKS	NA	NA	0.507393	0.877396	NA	NA
rs12461075	rs12461075	19	49399821	TSKS	NA	NA	-0.561795	0.780975	NA	NA
rs1290646	rs1290646	19	50363175	TSKS	NA	NA	0.904032	0.808568	NA	NA
rs12971757	rs12971757	19	50568847	TSKS	0.798462	0.796269	NA	NA	NA	NA
rs1620498	rs1620498	19	50978393	TSKS	NA	NA	-0.754796	0.515774	NA	NA
rs16981539	rs16981539	19	50415240	TSKS	NA	NA	0.819763	0.848173	NA	NA
rs1862477	NA	19	51066429	TSKS	NA	NA	0.834816	0.858457	NA	NA
rs200146231	rs200146231	19	49360210	TSKS	0.656032	0.839715	NA	NA	NA	NA
rs2017387	rs2017387	19	50568573	TSKS	NA	NA	0.583623	0.783576	NA	NA
rs2278004	rs2278004	19	49654421	TSKS	-0.577805	0.830875	NA	NA	NA	NA
rs283508	rs283508	19	50476117	TSKS	NA	NA	0.702057	0.837068	NA	NA
rs35209148	rs35209148	19	50940938	TSKS	NA	NA	-0.995786	0.64713	NA	NA
rs35951152	rs35951152	19	50945512	TSKS	NA	NA	-1.18724	0.463322	NA	NA
rs3745297	rs3745297	19	49658209	TSKS	-0.638678	0.806795	NA	NA	NA	NA
rs3745518	rs3745518	19	50962062	TSKS	NA	NA	-0.532452	0.832026	NA	NA
rs3760666	rs3760666	19	49667351	TSKS	-0.674894	0.746732	NA	NA	NA	NA
rs3765148	rs3765148	19	49447713	TSKS	NA	NA	0.704325	0.816485	NA	NA
rs3786666	rs3786666	19	50425035	TSKS	0.634616	0.820909	NA	NA	NA	NA
rs3786669	rs3786669	19	50486939	TSKS	NA	NA	-0.631933	0.808848	NA	NA
rs3852863	rs3852863	19	50988761	TSKS	NA	NA	-0.711997	0.648918	NA	NA
rs4802635	rs4802635	19	50401320	TSKS	0.843529	0.472488	NA	NA	NA	NA
rs4802714	rs4802714	19	51041292	TSKS	NA	NA	-0.689259	0.813379	NA	NA
rs4802731	rs4802731	19	51181589	TSKS	NA	NA	-0.536898	0.843521	NA	NA
rs4802734	rs4802734	19	51199571	TSKS	-0.5444	0.865302	NA	NA	NA	NA
rs557806	rs557806	19	49377242	TSKS	0.734044	0.878462	NA	NA	NA	NA
rs56730882	rs56730882	19	51249677	TSKS	NA	NA	-1.14084	0.167846	NA	NA
rs610308	rs610308	19	49377319	TSKS	0.820605	0.877727	NA	NA	NA	NA
rs611251	rs611251	19	49377086	TSKS	0.577539	0.8555	NA	NA	NA	NA
rs61751956	NA	19	51020903	TSKS	NA	NA	-0.770351	0.60089	NA	NA
rs643359	rs643359	19	50759063	TSKS	NA	NA	-0.71978	0.771973	NA	NA
rs6509481	rs6509481	19	51068215	TSKS	NA	NA	0.74594	0.814199	NA	NA
rs67522367	rs67522367	19	51181790	TSKS	NA	NA	-1.02639	0.553691	NA	NA
rs7251463	rs7251463	19	50301545	TSKS	NA	NA	-0.541057	0.822219	NA	NA
rs7259709	rs7259709	19	50743496	TSKS	NA	NA	-0.502581	0.844558	NA	NA
rs7260222	rs7260222	19	50354211	TSKS	NA	NA	0.4962	0.813745	NA	NA
rs7260579	rs7260579	19	49400634	TSKS	NA	NA	-0.616446	0.730062	NA	NA
rs73042543	rs73042543	19	51156649	TSKS	NA	NA	0.520258	0.871104	NA	NA
rs73058376	rs73058376	19	50795264	TSKS	NA	NA	0.658481	0.837903	NA	NA
rs73587106	rs73587106	19	50989162	TSKS	0.780274	0.866612	NA	NA	NA	NA
rs73590460	rs73590460	19	50279222	TSKS	1.17205	0.836559	NA	NA	NA	NA
rs74419798	rs74419798	19	50685818	TSKS	-1.00146	0.861757	NA	NA	NA	NA
rs745952	rs745952	19	50497523	TSKS	0.79585	0.829961	NA	NA	NA	NA
rs8101040	rs8101040	19	50563899	TSKS	0.759719	0.848983	NA	NA	NA	NA
rs8101316	rs8101316	19	51166451	TSKS	NA	NA	-0.486788	0.878521	NA	NA
rs8104662	rs8104662	19	51136844	TSKS	NA	NA	0.659922	0.848911	NA	NA
rs8111072	rs8111072	19	51019725	TSKS	NA	NA	-0.530171	0.874658	NA	NA
rs8112811	rs8112811	19	49391404	TSKS	NA	NA	-0.499846	0.828205	NA	NA
JHU_19.18847831	rs6510999	19	18847832	TSSK6	NA	NA	-0.370488	0.82256	NA	NA
JHU_19.19094199	rs78176924	19	19094200	TSSK6	0.633139	0.880321	0.511994	0.851858	NA	NA
JHU_19.19201243	rs4808183	19	19201244	TSSK6	NA	NA	-0.459436	0.826246	NA	NA
JHU_19.20085935	rs111512802	19	20085936	TSSK6	0.522283	0.848896	NA	NA	NA	NA
kgp2516478	NA	19	19802565	TSSK6	NA	NA	0.29706	0.877475	NA	NA
rs10415320	rs10415320	19	18640573	TSSK6	NA	NA	0.335036	0.867963	NA	NA
rs10424365	rs10424365	19	19310527	TSSK6	-0.496801	0.876501	NA	NA	NA	NA
rs1043192	rs1043192	19	18731658	TSSK6	NA	NA	0.487652	0.862399	NA	NA
rs11085286	NA	19	20076159	TSSK6	0.517484	0.850032	NA	NA	NA	NA
rs11669988	rs11669988	19	19254925	TSSK6	0.736029	0.863898	NA	NA	NA	NA
rs11670952	rs11670952	19	18947396	TSSK6	NA	NA	-0.509485	0.841748	NA	NA
rs12971399	rs12971399	19	19807340	TSSK6	NA	NA	-0.33928	0.872523	NA	NA
rs149947723	NA	19	19932637	TSSK6	NA	NA	-0.574576	0.853494	NA	NA
rs17216041	rs17216041	19	19366643	TSSK6	0.571812	0.858127	NA	NA	NA	NA
rs2023414	rs2023414	19	19860495	TSSK6	-0.698621	0.877768	NA	NA	NA	NA
rs2916070	rs2916070	19	19524105	TSSK6	0.597315	0.858256	NA	NA	NA	NA
rs34056711	rs34056711	19	18693901	TSSK6	-1.14346	0.78806	NA	NA	NA	NA
rs34540303	rs34540303	19	19120837	TSSK6	NA	NA	-0.485547	0.859066	NA	NA
rs35802425	rs35802425	19	19033442	TSSK6	NA	NA	-0.713367	0.826246	NA	NA
rs370883802	rs370883802	19	19498867	TSSK6	0.597315	0.858256	NA	NA	NA	NA
rs4808895	rs4808895	19	19100676	TSSK6	NA	NA	-0.553702	0.730341	NA	NA
rs56810771	rs56810771	19	19078739	TSSK6	0.627139	0.838901	NA	NA	NA	NA
rs60742053	rs60742053	19	19828679	TSSK6	NA	NA	-0.562164	0.86925	NA	NA
rs61752496	rs61752496	19	18893732	TSSK6	-0.508374	0.840864	NA	NA	NA	NA
rs67433524	rs67433524	19	19805574	TSSK6	NA	NA	-0.405126	0.873545	NA	NA
rs7245487	rs7245487	19	18918380	TSSK6	0.635322	0.865397	NA	NA	NA	NA
rs7256487	rs7256487	19	19855654	TSSK6	-0.51871	0.821895	NA	NA	NA	NA
rs7256502	rs7256502	19	18846865	TSSK6	NA	NA	-0.372734	0.809448	NA	NA
rs72997146	rs72997146	19	19284203	TSSK6	0.754027	0.881051	NA	NA	NA	NA
rs72999053	rs72999053	19	19375372	TSSK6	0.607489	0.836374	NA	NA	NA	NA
rs73526581	rs73526581	19	19467895	TSSK6	0.755717	0.803201	NA	NA	NA	NA
rs74540053	rs74540053	19	19854343	TSSK6	0.67976	0.871483	NA	NA	NA	NA
rs75024703	rs75024703	19	19596340	TSSK6	NA	NA	0.703612	0.852292	NA	NA
rs757113	rs757113	19	18964955	TSSK6	NA	NA	-0.454904	0.802797	NA	NA
rs76530229	rs76530229	19	19805254	TSSK6	NA	NA	-0.562164	0.86925	NA	NA
rs77044796	rs77044796	19	19254191	TSSK6	0.920913	0.497922	NA	NA	NA	NA
rs80001703	rs80001703	19	19351402	TSSK6	0.680262	0.880211	NA	NA	NA	NA
JHU_19.53927135	NA	19	53927136	TTYH1	NA	NA	0.591336	0.844224	NA	NA
JHU_19.53933357	rs67470095	19	53933358	TTYH1	NA	NA	0.310535	0.8748	NA	NA
JHU_19.53939001	NA	19	53939002	TTYH1	NA	NA	0.492815	0.640007	NA	NA
JHU_19.54412098	NA	19	54412099	TTYH1	NA	NA	-0.708884	0.858908	NA	NA
JHU_19.54453948	rs8113358	19	54453949	TTYH1	-0.687946	0.673623	NA	NA	NA	NA
JHU_19.54457671	rs307911	19	54457672	TTYH1	-0.8103	0.881419	NA	NA	NA	NA
JHU_19.54458321	rs60905186	19	54458322	TTYH1	0.836178	0.841901	NA	NA	NA	NA
JHU_19.54494825	NA	19	54494826	TTYH1	NA	NA	-0.67622	0.772364	NA	NA
JHU_19.54688041	rs73936631	19	54688042	TTYH1	NA	NA	-0.662479	0.861527	NA	NA
JHU_19.54738130	NA	19	54738131	TTYH1	NA	NA	-0.91289	0.648825	NA	NA
JHU_19.54858540	rs13342854	19	54858541	TTYH1	NA	NA	-0.443625	0.826985	NA	NA
JHU_19.54931203	rs114440226	19	54931204	TTYH1	NA	NA	-0.733546	0.663638	NA	NA
JHU_19.55079121	NA	19	55079122	TTYH1	0.796925	0.694477	0.480863	0.866092	NA	NA
JHU_19.55104912	NA	19	55104913	TTYH1	-0.468629	0.835174	-0.347913	0.863082	NA	NA
JHU_19.55112124	rs73612463	19	55112125	TTYH1	0.54485	0.853299	0.481477	0.803743	NA	NA
JHU_19.55193693	rs80176556	19	55193694	TTYH1	-1.08541	0.757073	NA	NA	NA	NA
JHU_19.55234212	rs147310280	19	55234213	TTYH1	0.932586	0.695135	NA	NA	NA	NA
JHU_19.55242306	NA	19	55242307	TTYH1	0.451851	0.851217	NA	NA	NA	NA
JHU_19.55244535	NA	19	55244536	TTYH1	-0.780625	0.746122	NA	NA	NA	NA
JHU_19.55245219	rs115002335	19	55245220	TTYH1	-0.543442	0.839299	NA	NA	NA	NA
JHU_19.55257262	NA	19	55257263	TTYH1	NA	NA	0.479069	0.858192	NA	NA
JHU_19.55303314	rs180847880	19	55303315	TTYH1	NA	NA	0.473354	0.880572	NA	NA
JHU_19.55314877	NA	19	55314878	TTYH1	NA	NA	-0.469912	0.809329	NA	NA
JHU_19.55315566	rs200791941	19	55315567	TTYH1	0.575962	0.837725	0.595534	0.619888	NA	NA
JHU_19.55324473	rs143457956	19	55324474	TTYH1	NA	NA	0.451031	0.758711	NA	NA
JHU_19.55328819	NA	19	55328820	TTYH1	NA	NA	0.406119	0.802111	NA	NA
JHU_19.55329181	NA	19	55329182	TTYH1	NA	NA	0.44875	0.87265	NA	NA
JHU_19.55331573	rs150226565	19	55331574	TTYH1	0.607318	0.863371	0.6556	0.654937	NA	NA
JHU_19.55358266	NA	19	55358267	TTYH1	0.547293	0.870432	0.46491	0.850432	NA	NA
JHU_19.55359425	NA	19	55359426	TTYH1	NA	NA	0.49025	0.831074	NA	NA
JHU_19.55371446	rs144865594	19	55371447	TTYH1	NA	NA	-0.307542	0.8559	NA	NA
JHU_19.55742608	NA	19	55742609	TTYH1	NA	NA	-0.776299	0.828857	NA	NA
exm1505060	NA	19	55019379	TTYH1	NA	NA	0.391824	0.880721	NA	NA
exm1505544	rs1061680	19	55143452	TTYH1	NA	NA	0.308835	0.876726	NA	NA
exm1505755	rs78235679	19	55175295	TTYH1	NA	NA	-0.663699	0.868675	NA	NA
kgp174025	rs2242244	19	54403925	TTYH1	0.745722	0.867536	NA	NA	NA	NA
kgp22766316	rs367617936	19	55303235	TTYH1	NA	NA	-0.425712	0.663657	NA	NA
kgp3950934	rs1968439	19	54172317	TTYH1	NA	NA	0.425232	0.807136	NA	NA
rs10402506	rs10402506	19	55074470	TTYH1	NA	NA	0.406859	0.683068	NA	NA
rs10403361	rs10403361	19	55912475	TTYH1	NA	NA	-0.372636	0.818969	NA	NA
rs10407012	rs10407012	19	55387953	TTYH1	NA	NA	-0.448516	0.866404	NA	NA
rs10410167	rs10410167	19	55008518	TTYH1	0.376117	0.871602	NA	NA	NA	NA
rs10416555	rs10416555	19	54677897	TTYH1	NA	NA	-0.38071	0.844558	NA	NA
rs10417729	rs10417729	19	54958423	TTYH1	NA	NA	0.320265	0.879899	NA	NA
rs10420030	rs10420030	19	55064414	TTYH1	NA	NA	-0.423697	0.727211	NA	NA
rs10427043	rs10427043	19	55153092	TTYH1	NA	NA	0.492478	0.854159	NA	NA
rs10500315	rs10500315	19	53993443	TTYH1	-0.498535	0.846671	NA	NA	NA	NA
rs1054940	rs1054940	19	55598724	TTYH1	NA	NA	-0.333388	0.872344	NA	NA
rs11084374	rs11084374	19	55384797	TTYH1	NA	NA	0.459981	0.587016	NA	NA
rs111232454	rs111232454	19	54449808	TTYH1	0.538316	0.839823	NA	NA	NA	NA
rs112561082	rs112561082	19	55463458	TTYH1	NA	NA	-1.05562	0.474538	NA	NA
rs113483278	rs113483278	19	54515173	TTYH1	NA	NA	-0.616331	0.768299	NA	NA
rs113656363	NA	19	54247032	TTYH1	-0.747648	0.881703	-0.646715	0.858986	NA	NA
rs115198461	NA	19	54431331	TTYH1	-0.505524	0.75376	NA	NA	NA	NA
rs11574600	rs11574600	19	55183432	TTYH1	-0.479674	0.88171	NA	NA	NA	NA
rs12460187	rs12460187	19	55586790	TTYH1	NA	NA	-0.452133	0.853727	NA	NA
rs12975295	rs12975295	19	55798088	TTYH1	NA	NA	-0.771734	0.790294	NA	NA
rs12976533	rs12976533	19	55400759	TTYH1	NA	NA	0.416389	0.655857	NA	NA
rs12978136	rs12978136	19	54126216	TTYH1	-0.958482	0.782025	NA	NA	NA	NA
rs144253410	rs144253410	19	55713411	TTYH1	NA	NA	-0.586398	0.806785	NA	NA
rs145542216	rs145542216	19	55363400	TTYH1	-0.991172	0.809382	-0.899515	0.705789	NA	NA
rs147411076	rs147411076	19	55245246	TTYH1	-0.512346	0.860083	NA	NA	NA	NA
rs148311575	NA	19	55178804	TTYH1	-0.852372	0.84981	NA	NA	NA	NA
rs1671222	rs1671222	19	55501074	TTYH1	NA	NA	0.472151	0.81651	NA	NA
rs16986050	rs16986050	19	55401170	TTYH1	NA	NA	-0.455666	0.642681	NA	NA
rs17771967	rs17771967	19	55380214	TTYH1	NA	NA	0.45177	0.573613	NA	NA
rs17836364	rs17836364	19	54847587	TTYH1	NA	NA	0.597593	0.774397	NA	NA
rs193256555	NA	19	55905003	TTYH1	NA	NA	0.472319	0.789714	NA	NA
rs2241385	rs2241385	19	54849566	TTYH1	NA	NA	0.338794	0.850899	NA	NA
rs2242245	rs2242245	19	54403801	TTYH1	0.745722	0.867536	NA	NA	NA	NA
rs2603701	rs2603701	19	55600736	TTYH1	NA	NA	-0.405571	0.841715	NA	NA
rs2708743	rs2708743	19	53958126	TTYH1	NA	NA	-0.455788	0.55432	NA	NA
rs28564600	rs28564600	19	55063691	TTYH1	NA	NA	-0.371411	0.811992	NA	NA
rs28594294	rs28594294	19	55071888	TTYH1	0.422211	0.856854	0.499184	0.487495	NA	NA
rs28634858	rs28634858	19	54858159	TTYH1	NA	NA	-0.443625	0.826985	NA	NA
rs307912	rs307912	19	54451613	TTYH1	-0.458097	0.859953	NA	NA	NA	NA
rs34537286	rs34537286	19	54931378	TTYH1	-0.437745	0.871886	NA	NA	NA	NA
rs35069154	rs35069154	19	55075820	TTYH1	0.797421	0.866042	NA	NA	NA	NA
rs35134302	rs35134302	19	54930822	TTYH1	0.585844	0.857264	NA	NA	NA	NA
rs371653366	rs371653366	19	53970849	TTYH1	-0.490432	0.862889	NA	NA	NA	NA
rs3745871	rs3745871	19	55175740	TTYH1	0.450304	0.83685	NA	NA	NA	NA
rs3786637	rs3786637	19	54935837	TTYH1	0.914541	0.838103	0.779101	0.802566	NA	NA
rs3810354	rs3810354	19	55691901	TTYH1	NA	NA	-0.516925	0.875141	NA	NA
rs3816051	rs3816051	19	55385604	TTYH1	NA	NA	0.482348	0.490084	NA	NA
rs3843752	NA	19	55142930	TTYH1	NA	NA	0.305726	0.843117	NA	NA
rs4239498	rs4239498	19	53943312	TTYH1	NA	NA	-0.602156	0.668208	NA	NA
rs4252567	NA	19	55874986	TTYH1	0.546995	0.880853	NA	NA	NA	NA
rs4806695	rs4806695	19	54547293	TTYH1	NA	NA	0.363036	0.840219	NA	NA
rs4806807	rs4806807	19	55207900	TTYH1	0.440985	0.877205	NA	NA	NA	NA
rs59256263	rs59256263	19	55082273	TTYH1	0.483062	0.861745	NA	NA	NA	NA
rs62133402	rs62133402	19	55120686	TTYH1	NA	NA	-0.502559	0.814503	NA	NA
rs6509868	rs6509868	19	54896877	TTYH1	-0.433802	0.781843	NA	NA	NA	NA
rs6509874	rs6509874	19	54951408	TTYH1	NA	NA	0.463103	0.67986	NA	NA
rs6509885	rs6509885	19	55080578	TTYH1	0.473809	0.844084	0.34142	0.880475	NA	NA
rs651279	rs651279	19	54813762	TTYH1	0.896865	0.869336	NA	NA	NA	NA
rs703467	rs1420228	19	55485173	TTYH1	NA	NA	0.366346	0.872044	NA	NA
rs7249831	rs7249831	19	55932461	TTYH1	-0.482908	0.804256	NA	NA	NA	NA
rs7250243	NA	19	54735619	TTYH1	NA	NA	-0.390502	0.837689	NA	NA
rs7250831	rs7250831	19	55899434	TTYH1	1.01986	0.755428	NA	NA	NA	NA
rs7254488	rs7254488	19	54171357	TTYH1	NA	NA	0.42544	0.782194	NA	NA
rs7254870	rs7254870	19	55201557	TTYH1	0.440644	0.853336	NA	NA	NA	NA
rs7255633	rs7255633	19	54937469	TTYH1	NA	NA	0.41165	0.8661	NA	NA
rs7257100	rs7257100	19	55073313	TTYH1	NA	NA	-0.348516	0.824331	NA	NA
rs7257192	rs7257192	19	55055754	TTYH1	NA	NA	-0.402604	0.876999	NA	NA
rs7259720	rs7259720	19	53947020	TTYH1	NA	NA	-0.304359	0.87489	NA	NA
rs7260632	NA	19	54910516	TTYH1	0.690248	0.62691	NA	NA	NA	NA
rs733451	rs733451	19	54864494	TTYH1	NA	NA	-0.303362	0.847203	NA	NA
rs73617852	NA	19	55891124	TTYH1	-0.868511	0.871259	NA	NA	NA	NA
rs74535771	rs74535771	19	54461641	TTYH1	-0.559986	0.85602	NA	NA	NA	NA
rs74642199	rs74642199	19	55078712	TTYH1	NA	NA	0.44612	0.875141	NA	NA
rs8103715	NA	19	54851327	TTYH1	NA	NA	0.317026	0.857984	NA	NA
rs8112639	rs8112639	19	55709225	TTYH1	NA	NA	-0.633227	0.807225	NA	NA
rs891055	rs891055	19	54668545	TTYH1	NA	NA	-0.659915	0.734019	NA	NA
rs9636146	rs9636146	19	54666537	TTYH1	NA	NA	-0.483386	0.732113	NA	NA
JHU_19.5802809	NA	19	5802810	TUBB4A	NA	NA	-0.637066	0.799354	NA	NA
JHU_19.6166289	NA	19	6166290	TUBB4A	NA	NA	-0.774277	0.844153	NA	NA
JHU_19.6184843	NA	19	6184844	TUBB4A	NA	NA	0.698707	0.880054	NA	NA
JHU_19.6278498	NA	19	6278499	TUBB4A	NA	NA	0.604495	0.86932	NA	NA
JHU_19.6323606	rs10406674	19	6323607	TUBB4A	0.610111	0.847731	NA	NA	NA	NA
JHU_19.6896154	rs78378291	19	6896155	TUBB4A	-0.977989	0.880751	NA	NA	NA	NA
JHU_19.6971720	rs11879107	19	6971721	TUBB4A	0.709239	0.812663	NA	NA	NA	NA
JHU_19.7012025	NA	19	7012026	TUBB4A	NA	NA	-0.629882	0.781745	NA	NA
JHU_19.7195938	rs111777943	19	7195939	TUBB4A	NA	NA	0.778738	0.764774	NA	NA
JHU_19.7411409	rs59852285	19	7411410	TUBB4A	-0.590774	0.861421	NA	NA	NA	NA
exm1412468	rs2436489	19	5783614	TUBB4A	NA	NA	-1.36301	0.617101	NA	NA
exm1413045	rs78387443	19	5915026	TUBB4A	NA	NA	-1.38812	0.726866	NA	NA
exm1414566	rs11569422	19	6711070	TUBB4A	1.57077	0.590158	NA	NA	NA	NA
rs10405167	rs10405167	19	6267757	TUBB4A	NA	NA	0.735312	0.820129	NA	NA
rs10410021	NA	19	6740380	TUBB4A	NA	NA	-0.593481	0.879989	NA	NA
rs10413734	rs10413734	19	7227871	TUBB4A	NA	NA	-0.766019	0.701232	NA	NA
rs10417350	rs10417350	19	6313415	TUBB4A	0.64638	0.862653	NA	NA	NA	NA
rs10420008	rs10420008	19	7234575	TUBB4A	NA	NA	-0.626201	0.847367	NA	NA
rs10518245	rs10518245	19	5625802	TUBB4A	NA	NA	-0.608552	0.880019	NA	NA
rs11085166	rs11085166	19	6246353	TUBB4A	NA	NA	-0.663616	0.672172	NA	NA
rs111984326	rs111984326	19	5797561	TUBB4A	NA	NA	-0.867894	0.519496	NA	NA
rs113120264	rs113120264	19	6751274	TUBB4A	-1.68044	0.677134	NA	NA	NA	NA
rs113141408	rs113141408	19	6312364	TUBB4A	0.967716	0.788387	NA	NA	NA	NA
rs11879365	rs11879365	19	5759231	TUBB4A	NA	NA	0.889072	0.684247	NA	NA
rs12610223	rs12610223	19	6808656	TUBB4A	-0.544577	0.858966	NA	NA	NA	NA
rs12972112	rs12972112	19	5495010	TUBB4A	NA	NA	-0.86459	0.471272	NA	NA
rs16993434	rs16993434	19	6175936	TUBB4A	NA	NA	-0.568871	0.842076	NA	NA
rs17254521	rs17254521	19	7238695	TUBB4A	NA	NA	-0.748734	0.663339	NA	NA
rs17704999	rs17704999	19	6951567	TUBB4A	0.856664	0.812997	0.729861	0.842895	NA	NA
rs1865062	rs1865062	19	6262536	TUBB4A	NA	NA	0.753369	0.829892	NA	NA
rs187582551	rs187582551	19	6202019	TUBB4A	NA	NA	-0.525837	0.871214	NA	NA
rs2018815	rs2018815	19	6996071	TUBB4A	NA	NA	0.730748	0.857826	NA	NA
rs2035967	NA	19	6996990	TUBB4A	0.589865	0.870432	NA	NA	NA	NA
rs2115386	rs2115386	19	7196565	TUBB4A	NA	NA	0.506619	0.870553	NA	NA
rs2234182	NA	19	6535080	TUBB4A	NA	NA	-0.511766	0.868307	NA	NA
rs2305805	rs2305805	19	6763718	TUBB4A	-0.722031	0.752692	NA	NA	NA	NA
rs2335629	rs2335629	19	6203146	TUBB4A	NA	NA	0.54601	0.865465	NA	NA
rs2446195	rs2446195	19	5793704	TUBB4A	NA	NA	0.821817	0.713052	NA	NA
rs2446212	NA	19	5784370	TUBB4A	NA	NA	0.909335	0.646486	NA	NA
rs2860183	rs2860183	19	7189375	TUBB4A	NA	NA	0.513372	0.869067	NA	NA
rs28721898	rs28721898	19	5814673	TUBB4A	NA	NA	1.01895	0.862338	NA	NA
rs2883472	rs2883472	19	6583781	TUBB4A	-0.613681	0.839519	NA	NA	NA	NA
rs3105704	rs3105704	19	6813130	TUBB4A	0.759575	0.804065	NA	NA	NA	NA
rs331686	rs331686	19	6877190	TUBB4A	-0.763264	0.87296	NA	NA	NA	NA
rs339402	rs339402	19	6750204	TUBB4A	NA	NA	-0.724341	0.783576	NA	NA
rs34024387	rs34024387	19	6483380	TUBB4A	-0.565604	0.842373	NA	NA	NA	NA
rs395651	rs395651	19	6490179	TUBB4A	0.967571	0.725864	NA	NA	NA	NA
rs409489	rs409489	19	5522507	TUBB4A	NA	NA	-0.584017	0.83016	NA	NA
rs422961	rs422961	19	6647973	TUBB4A	1.12746	0.767601	NA	NA	NA	NA
rs4804404	rs4804404	19	7218382	TUBB4A	NA	NA	-0.921259	0.608209	NA	NA
rs4807076	rs4807076	19	6299303	TUBB4A	NA	NA	0.847306	0.849709	NA	NA
rs4807854	rs4807854	19	6258557	TUBB4A	NA	NA	-0.623837	0.863082	NA	NA
rs4807863	rs4807863	19	6306971	TUBB4A	NA	NA	0.505989	0.86277	NA	NA
rs55712503	rs55712503	19	6995192	TUBB4A	-1.31421	0.841627	NA	NA	NA	NA
rs56400430	rs56400430	19	7252809	TUBB4A	NA	NA	-1.06099	0.87265	NA	NA
rs62109509	NA	19	6546782	TUBB4A	NA	NA	1.27332	0.70006	NA	NA
rs7248104	rs7248104	19	7224431	TUBB4A	NA	NA	-0.591971	0.872659	NA	NA
rs7249752	rs7249752	19	5756451	TUBB4A	0.682818	0.858498	0.773244	0.731923	NA	NA
rs7253024	rs7253024	19	6362724	TUBB4A	NA	NA	0.577041	0.87565	NA	NA
rs7256360	rs7256360	19	5868309	TUBB4A	NA	NA	-0.762793	0.735327	NA	NA
rs7257861	rs7257861	19	7180857	TUBB4A	NA	NA	0.794908	0.842095	NA	NA
rs7258236	rs7258236	19	6760974	TUBB4A	-0.742313	0.744157	NA	NA	NA	NA
rs7259047	rs7259047	19	6943410	TUBB4A	-0.927178	0.769152	NA	NA	NA	NA
rs731773	rs731773	19	5991622	TUBB4A	NA	NA	-1.04016	0.801493	NA	NA
rs74446840	rs74446840	19	7289419	TUBB4A	0.665626	0.764633	NA	NA	NA	NA
rs7508679	rs7508679	19	7222832	TUBB4A	NA	NA	-0.671288	0.824264	NA	NA
rs76327554	rs76327554	19	6994050	TUBB4A	-1.31421	0.841627	NA	NA	NA	NA
rs778986	rs778986	19	5844537	TUBB4A	-1.38474	0.679721	NA	NA	NA	NA
rs78381272	rs78381272	19	6997633	TUBB4A	NA	NA	0.730748	0.857826	NA	NA
rs78572778	rs78572778	19	6183489	TUBB4A	NA	NA	0.698707	0.880054	NA	NA
rs8102597	rs8102597	19	6391219	TUBB4A	-0.795629	0.831372	NA	NA	NA	NA
rs8107987	NA	19	5785812	TUBB4A	NA	NA	-0.641163	0.873465	NA	NA
JHU_19.10003475	rs148517451	19	10003476	TYK2	NA	NA	0.0890452	0.810607	NA	NA
JHU_19.10521547	rs35951601	19	10521548	TYK2	-0.0796675	0.869035	NA	NA	NA	NA
JHU_19.11210003	NA	19	11210004	TYK2	NA	NA	-0.129565	0.718886	NA	NA
JHU_19.9537166	NA	19	9537167	TYK2	NA	NA	-0.0606041	0.859791	NA	NA
JHU_19.9538651	rs201697024	19	9538652	TYK2	NA	NA	-0.0606041	0.859791	NA	NA
JHU_19.9667065	rs57367311	19	9667066	TYK2	NA	NA	-0.0650353	0.815279	NA	NA
JHU_19.9667076	NA	19	9667077	TYK2	NA	NA	-0.0672946	0.807308	NA	NA
JHU_19.9830794	rs8102257	19	9830795	TYK2	NA	NA	0.0804592	0.783869	NA	NA
JHU_19.9851525	NA	19	9851526	TYK2	NA	NA	0.122026	0.599093	NA	NA
exm1424513	rs3745601	19	10224548	TYK2	NA	NA	-0.0884023	0.873998	NA	NA
exm1958847	rs56872664	19	9868371	TYK2	-0.120164	0.826596	NA	NA	NA	NA
rs10401405	rs10401405	19	9709433	TYK2	NA	NA	0.0730597	0.856795	NA	NA
rs10404721	rs10404721	19	9541833	TYK2	NA	NA	-0.0606041	0.859791	NA	NA
rs10409101	rs10409101	19	10621208	TYK2	-0.0988605	0.861271	NA	NA	NA	NA
rs10420809	rs10420809	19	10727014	TYK2	0.0703639	0.860158	NA	NA	NA	NA
rs11085752	rs11085752	19	11065409	TYK2	NA	NA	-0.0707598	0.69634	NA	NA
rs112289325	rs112289325	19	9776455	TYK2	NA	NA	0.0711938	0.856157	NA	NA
rs116575929	rs116575929	19	10070498	TYK2	NA	NA	-0.103603	0.88023	NA	NA
rs12982179	rs12982179	19	10512400	TYK2	-0.0798566	0.855567	NA	NA	NA	NA
rs12984043	rs12984043	19	10672493	TYK2	NA	NA	-0.0766136	0.846182	NA	NA
rs1433060	NA	19	9546329	TYK2	NA	NA	-0.127515	0.705789	NA	NA
rs17000211	rs17000211	19	10369086	TYK2	NA	NA	0.0666104	0.85694	NA	NA
rs17304534	rs17304534	19	11140703	TYK2	NA	NA	0.0518441	0.878065	NA	NA
rs2042200	rs2042200	19	9646898	TYK2	NA	NA	-0.0650353	0.815279	NA	NA
rs2116940	rs2116940	19	10310392	TYK2	0.0752542	0.872292	NA	NA	NA	NA
rs2163800	rs2163800	19	11075706	TYK2	NA	NA	0.0547691	0.852292	NA	NA
rs2163832	rs2163832	19	10745764	TYK2	0.141239	0.850032	NA	NA	NA	NA
rs2228611	rs2228611	19	10267077	TYK2	-0.0837944	0.754798	NA	NA	NA	NA
rs2287698	rs2287698	19	9580034	TYK2	NA	NA	-0.0838704	0.742222	NA	NA
rs2288904	NA	19	10742170	TYK2	0.157286	0.842151	NA	NA	NA	NA
rs2304256	rs2304256	19	10475652	TYK2	NA	NA	0.125418	0.87387	NA	NA
rs2569703	rs2569703	19	10404227	TYK2	NA	NA	-0.0751277	0.772745	NA	NA
rs2738450	rs2738450	19	11228965	TYK2	NA	NA	-0.08447	0.880974	NA	NA
rs2738459	rs2738459	19	11238473	TYK2	-0.0753905	0.841957	NA	NA	NA	NA
rs3176767	rs3176767	19	10449751	TYK2	NA	NA	-0.0919976	0.825115	NA	NA
rs322141	rs322141	19	11426639	TYK2	NA	NA	-0.0788479	0.788442	NA	NA
rs374597569	rs374597569	19	10285806	TYK2	-0.0729064	0.838982	NA	NA	NA	NA
rs387865	rs387865	19	11284539	TYK2	NA	NA	0.0878765	0.880062	NA	NA
rs5925	rs5925	19	11230881	TYK2	NA	NA	-0.08447	0.880974	NA	NA
rs60387559	rs60387559	19	9868764	TYK2	NA	NA	-0.125161	0.655281	NA	NA
rs6511267	rs6511267	19	10031745	TYK2	0.0732069	0.864165	NA	NA	NA	NA
rs7255312	rs7255312	19	10663165	TYK2	NA	NA	-0.101226	0.712968	NA	NA
rs7258015	rs7258015	19	10449358	TYK2	NA	NA	-0.0919976	0.825115	NA	NA
rs73007173	rs73007173	19	10137955	TYK2	0.0796198	0.871868	NA	NA	NA	NA
rs73502932	rs73502932	19	10048681	TYK2	NA	NA	0.0626856	0.87258	NA	NA
rs73923662	rs73923662	19	9791938	TYK2	NA	NA	-0.101988	0.836379	NA	NA
rs7417	rs7417	19	11432950	TYK2	0.0804155	0.866788	NA	NA	NA	NA
rs77076061	rs77076061	19	10197431	TYK2	0.10574	0.848014	NA	NA	NA	NA
rs7935	rs7935	19	11105608	TYK2	NA	NA	-0.0712014	0.790882	NA	NA
rs8102380	rs8102380	19	10801185	TYK2	0.149013	0.842846	NA	NA	NA	NA
rs8106630	rs8106630	19	10492153	TYK2	-0.147599	0.807191	NA	NA	NA	NA
rs8106664	rs8106664	19	10728030	TYK2	0.103561	0.838901	NA	NA	NA	NA
rs8111172	rs8111172	19	9629924	TYK2	NA	NA	-0.0650353	0.815279	NA	NA
rs8112449	rs8112449	19	10520064	TYK2	-0.0796675	0.869035	NA	NA	NA	NA
rs892112	rs892112	19	11276744	TYK2	NA	NA	-0.0576797	0.87896	NA	NA
rs9305012	rs9305012	19	10260869	TYK2	0.0714632	0.878468	NA	NA	NA	NA
JHU_19.35562963	NA	19	35562964	TYROBP	0.355032	0.817654	0.223876	0.793253	NA	NA
JHU_19.35870545	rs59793076	19	35870546	TYROBP	0.315735	0.692628	0.169356	0.793253	NA	NA
JHU_19.36161542	NA	19	36161543	TYROBP	-0.550365	0.701633	-0.297475	0.793707	NA	NA
JHU_19.36202092	rs73590564	19	36202093	TYROBP	-0.550365	0.701633	-0.297475	0.793707	NA	NA
JHU_19.36801711	NA	19	36801712	TYROBP	0.241287	0.80789	0.176533	0.637971	NA	NA
JHU_19.36823075	rs111859702	19	36823076	TYROBP	-0.403086	0.601734	-0.257369	0.517284	NA	NA
exm1458397	NA	19	36387881	TYROBP	NA	NA	-0.114155	0.877135	NA	NA
kgp21417529	rs28365137	19	35769810	TYROBP	-0.448268	0.838041	-0.300571	0.784858	NA	NA
rs10403729	NA	19	36515560	TYROBP	0.218588	0.831697	0.133732	0.827311	NA	NA
rs10405246	rs10405246	19	35768949	TYROBP	-0.27934	0.821547	NA	NA	NA	NA
rs10409299	rs10409299	19	36324324	TYROBP	-0.293391	0.648275	NA	NA	NA	NA
rs10423723	rs10423723	19	35597620	TYROBP	0.2001	0.82681	0.117941	0.841957	NA	NA
rs11084797	rs11084797	19	35500919	TYROBP	NA	NA	-0.131965	0.830756	NA	NA
rs11084798	rs11084798	19	35538548	TYROBP	-0.309661	0.727353	NA	NA	NA	NA
rs1129376	rs1129376	19	36828217	TYROBP	0.247478	0.847871	0.154862	0.840008	NA	NA
rs115407940	rs115407940	19	36185245	TYROBP	-0.406769	0.735719	-0.246375	0.737114	NA	NA
rs115468442	rs115468442	19	36126424	TYROBP	-0.293496	0.874426	NA	NA	NA	NA
rs11666576	rs11666576	19	35624890	TYROBP	-0.194195	0.818574	-0.112052	0.84344	NA	NA
rs11882386	rs11882386	19	36428708	TYROBP	NA	NA	-0.137682	0.831058	NA	NA
rs12327820	rs12327820	19	35814384	TYROBP	-0.265521	0.865731	NA	NA	NA	NA
rs12460932	rs12460932	19	36004171	TYROBP	0.208183	0.797196	NA	NA	NA	NA
rs14358	rs14358	19	35615995	TYROBP	NA	NA	0.134768	0.817871	NA	NA
rs151288856	NA	19	36006918	TYROBP	-0.588381	0.666846	-0.346334	0.703341	NA	NA
rs1672997	NA	19	35630362	TYROBP	-0.205486	0.805824	-0.126372	0.794945	NA	NA
rs1687983	rs1687983	19	35568212	TYROBP	-0.243141	0.838041	NA	NA	NA	NA
rs1688005	rs1688005	19	35648365	TYROBP	NA	NA	0.118541	0.866886	NA	NA
rs17882574	rs17882574	19	36637605	TYROBP	-0.316063	0.799131	-0.198724	0.776682	NA	NA
rs1811	rs1811	19	35434238	TYROBP	NA	NA	0.151057	0.821144	NA	NA
rs2267586	rs2267586	19	36159368	TYROBP	-0.409675	0.856905	NA	NA	NA	NA
rs2285412	rs2285412	19	36109312	TYROBP	-0.334955	0.807191	-0.291661	0.333841	NA	NA
rs230259	rs230259	19	36356569	TYROBP	NA	NA	-0.123038	0.846182	NA	NA
rs231214	rs231214	19	36260111	TYROBP	0.186602	0.874498	NA	NA	NA	NA
rs2651135	rs2651135	19	35461654	TYROBP	-0.29114	0.877684	NA	NA	NA	NA
rs28495605	rs28495605	19	35841284	TYROBP	NA	NA	-0.13164	0.866032	NA	NA
rs2967473	rs2967473	19	36981218	TYROBP	0.311414	0.874861	NA	NA	NA	NA
rs2967490	rs2967490	19	36813497	TYROBP	NA	NA	0.142121	0.823348	NA	NA
rs2967526	rs2967526	19	36904463	TYROBP	NA	NA	-0.115555	0.873408	NA	NA
rs34550124	rs34550124	19	37011386	TYROBP	0.281297	0.840855	NA	NA	NA	NA
rs3761072	rs3761072	19	35605939	TYROBP	NA	NA	0.102231	0.877569	NA	NA
rs3761093	rs3761093	19	36136449	TYROBP	-0.293496	0.874426	NA	NA	NA	NA
rs404299	rs404299	19	36349752	TYROBP	NA	NA	-0.117865	0.861237	NA	NA
rs4378726	rs4378726	19	35816429	TYROBP	NA	NA	0.159309	0.816093	NA	NA
rs446014	rs446014	19	36348078	TYROBP	-0.362441	0.807754	-0.200405	0.85201	NA	NA
rs453945	rs453945	19	35864335	TYROBP	NA	NA	-0.140881	0.879702	NA	NA
rs4806291	rs4806291	19	36758831	TYROBP	NA	NA	0.131087	0.85589	NA	NA
rs55742440	NA	19	35524824	TYROBP	-0.317531	0.354091	-0.16046	0.653205	NA	NA
rs56872552	rs56872552	19	36536544	TYROBP	NA	NA	0.189531	0.860216	NA	NA
rs62122088	rs62122088	19	35434448	TYROBP	0.376207	0.857429	NA	NA	NA	NA
rs7259244	rs7259244	19	35944375	TYROBP	0.18813	0.843109	NA	NA	NA	NA
rs73599561	rs73599561	19	36414525	TYROBP	-0.274925	0.8575	-0.222611	0.657116	NA	NA
rs73607766	rs73607766	19	36495502	TYROBP	NA	NA	0.166919	0.814439	NA	NA
rs76725025	rs76725025	19	35520480	TYROBP	0.222427	0.854665	0.143514	0.832495	NA	NA
rs77447220	rs77447220	19	35504992	TYROBP	-0.339439	0.834357	NA	NA	NA	NA
rs7991	NA	19	36142187	TYROBP	0.207698	0.80245	NA	NA	NA	NA
rs8102910	rs8102910	19	35817714	TYROBP	-0.200251	0.820065	NA	NA	NA	NA
rs8107155	rs8107155	19	35705337	TYROBP	-0.190134	0.874095	NA	NA	NA	NA
rs8108374	rs8108374	19	35700019	TYROBP	0.313965	0.722739	0.15332	0.855059	NA	NA
rs8108848	rs8108848	19	37019742	TYROBP	-0.391321	0.796884	-0.295831	0.570176	NA	NA
rs8110282	rs8110282	19	36938398	TYROBP	-0.264942	0.698643	-0.14887	0.770932	NA	NA
rs909136	rs909136	19	36422706	TYROBP	-0.232501	0.854882	-0.192579	0.620703	NA	NA
rs921935	rs921935	19	35600510	TYROBP	0.196882	0.838103	0.111796	0.86618	NA	NA
rs9676958	rs9676958	19	36950171	TYROBP	-0.264942	0.698643	-0.14887	0.770932	NA	NA
JHU_19.35237150	NA	19	35237151	U2AF1L4	NA	NA	-0.357639	0.656949	NA	NA
JHU_19.35237316	NA	19	35237317	U2AF1L4	NA	NA	-0.330646	0.729194	NA	NA
JHU_19.35237496	NA	19	35237497	U2AF1L4	NA	NA	-0.330646	0.729194	NA	NA
JHU_19.35237766	NA	19	35237767	U2AF1L4	NA	NA	-0.330646	0.729194	NA	NA
JHU_19.35238033	rs73030626	19	35238034	U2AF1L4	NA	NA	-0.330646	0.729194	NA	NA
JHU_19.35239824	NA	19	35239825	U2AF1L4	NA	NA	-0.330646	0.729194	NA	NA
JHU_19.35240068	rs115725720	19	35240069	U2AF1L4	NA	NA	-0.330646	0.729194	NA	NA
JHU_19.35240091	NA	19	35240092	U2AF1L4	NA	NA	-0.330646	0.729194	NA	NA
JHU_19.35464447	rs73929247	19	35464448	U2AF1L4	-0.456692	0.836772	NA	NA	NA	NA
JHU_19.35945631	rs111238671	19	35945632	U2AF1L4	NA	NA	0.388682	0.817708	NA	NA
JHU_19.35957138	NA	19	35957139	U2AF1L4	-0.625381	0.730666	NA	NA	NA	NA
JHU_19.36368408	NA	19	36368409	U2AF1L4	NA	NA	-0.209975	0.850165	NA	NA
JHU_19.36693310	NA	19	36693311	U2AF1L4	NA	NA	-0.271248	0.75758	NA	NA
JHU_19.36881231	NA	19	36881232	U2AF1L4	NA	NA	0.357781	0.787011	NA	NA
exm1454677	rs114966386	19	35251269	U2AF1L4	0.410492	0.777809	NA	NA	NA	NA
exm1458397	NA	19	36387881	U2AF1L4	NA	NA	-0.169152	0.877787	NA	NA
rs10420134	rs10420134	19	36261928	U2AF1L4	NA	NA	-0.193485	0.828581	NA	NA
rs10423723	rs10423723	19	35597620	U2AF1L4	-0.186494	0.871189	NA	NA	NA	NA
rs11084829	rs11084829	19	36257488	U2AF1L4	NA	NA	0.330008	0.78595	NA	NA
rs12461160	rs12461160	19	35570991	U2AF1L4	NA	NA	0.28382	0.801317	NA	NA
rs12977462	rs12977462	19	35595222	U2AF1L4	0.290022	0.51809	NA	NA	NA	NA
rs13344592	rs13344592	19	35278423	U2AF1L4	NA	NA	-0.250301	0.796098	NA	NA
rs17882574	rs17882574	19	36637605	U2AF1L4	NA	NA	-0.245103	0.867514	NA	NA
rs2227909	rs2227909	19	36370011	U2AF1L4	NA	NA	-0.209975	0.850165	NA	NA
rs2280743	rs2280743	19	36225999	U2AF1L4	NA	NA	-0.187633	0.875141	NA	NA
rs2291067	rs2291067	19	36273534	U2AF1L4	NA	NA	0.330008	0.78595	NA	NA
rs230259	rs230259	19	36356569	U2AF1L4	NA	NA	-0.188236	0.834314	NA	NA
rs3746278	rs3746278	19	36233470	U2AF1L4	-0.2693	0.865667	-0.256051	0.827581	NA	NA
rs3814995	rs3814995	19	36342212	U2AF1L4	NA	NA	0.459754	0.678108	NA	NA
rs3815025	rs3815025	19	35942900	U2AF1L4	NA	NA	0.169227	0.869396	NA	NA
rs3817624	rs3817624	19	36398899	U2AF1L4	NA	NA	0.539963	0.583542	NA	NA
rs404299	rs404299	19	36349752	U2AF1L4	NA	NA	-0.234428	0.656037	NA	NA
rs443186	rs443186	19	36345951	U2AF1L4	NA	NA	-0.237158	0.621461	NA	NA
rs4806197	rs4806197	19	36200400	U2AF1L4	NA	NA	-0.267755	0.686092	NA	NA
rs652344	rs652344	19	36290177	U2AF1L4	NA	NA	0.17549	0.876555	NA	NA
rs67813969	rs67813969	19	35503025	U2AF1L4	NA	NA	0.396424	0.490084	NA	NA
rs7250765	rs7250765	19	35902322	U2AF1L4	-0.307782	0.854804	NA	NA	NA	NA
rs7252243	rs7252243	19	36173537	U2AF1L4	NA	NA	0.331898	0.112843	NA	NA
rs73030636	rs73030636	19	35240176	U2AF1L4	NA	NA	-0.330646	0.729194	NA	NA
rs73590883	rs73590883	19	36387378	U2AF1L4	NA	NA	-0.450015	0.752539	NA	NA
rs73599561	rs73599561	19	36414525	U2AF1L4	NA	NA	-0.24049	0.871418	NA	NA
rs75856262	rs75856262	19	36020626	U2AF1L4	NA	NA	0.491238	0.755	NA	NA
rs807491	rs807491	19	36268923	U2AF1L4	0.20673	0.871868	NA	NA	NA	NA
rs8106959	rs8106959	19	36219525	U2AF1L4	NA	NA	0.604828	0.156694	NA	NA
rs8112032	rs8112032	19	35724764	U2AF1L4	NA	NA	-0.237005	0.811004	NA	NA
rs918445	rs918445	19	35396066	U2AF1L4	-0.285462	0.88209	NA	NA	NA	NA
rs921935	rs921935	19	35600510	U2AF1L4	-0.190522	0.868529	NA	NA	NA	NA
rs9973289	rs9973289	19	36165458	U2AF1L4	NA	NA	-0.320475	0.732254	NA	NA
JHU_19.55209426	NA	19	55209427	U2AF2	0.108893	0.860107	NA	NA	NA	NA
JHU_19.55225524	rs10424822	19	55225525	U2AF2	0.138161	0.835378	NA	NA	NA	NA
JHU_19.55238629	NA	19	55238630	U2AF2	NA	NA	0.0683582	0.879446	NA	NA
JHU_19.55238967	NA	19	55238968	U2AF2	NA	NA	0.0703329	0.83157	NA	NA
JHU_19.55246811	rs28695457	19	55246812	U2AF2	0.130375	0.802703	NA	NA	NA	NA
JHU_19.55248004	NA	19	55248005	U2AF2	0.130375	0.802703	NA	NA	NA	NA
JHU_19.55261597	NA	19	55261598	U2AF2	0.223586	0.543099	NA	NA	NA	NA
JHU_19.55302982	rs118012168	19	55302983	U2AF2	NA	NA	0.12245	0.562736	NA	NA
JHU_19.55308297	NA	19	55308298	U2AF2	NA	NA	0.158212	0.760619	NA	NA
JHU_19.55324238	rs142472633	19	55324239	U2AF2	0.0841238	0.79412	0.101655	0.353549	NA	NA
JHU_19.55324473	rs143457956	19	55324474	U2AF2	0.0905448	0.804256	0.0786139	0.80098	NA	NA
JHU_19.55328819	NA	19	55328820	U2AF2	NA	NA	0.0872661	0.691766	NA	NA
JHU_19.55328992	rs1142881	19	55328993	U2AF2	0.0852792	0.809632	0.107352	0.321879	NA	NA
JHU_19.55329181	NA	19	55329182	U2AF2	0.102918	0.846179	NA	NA	NA	NA
JHU_19.55331573	rs150226565	19	55331574	U2AF2	0.137654	0.687766	NA	NA	NA	NA
JHU_19.55642228	NA	19	55642229	U2AF2	NA	NA	0.0728268	0.875576	NA	NA
JHU_19.55662097	rs61474629	19	55662098	U2AF2	-0.163943	0.779901	NA	NA	NA	NA
JHU_19.55742608	NA	19	55742609	U2AF2	-0.143799	0.879508	NA	NA	NA	NA
JHU_19.56144970	rs115446643	19	56144971	U2AF2	NA	NA	0.115593	0.845189	NA	NA
JHU_19.56276696	NA	19	56276697	U2AF2	NA	NA	0.129747	0.775883	NA	NA
JHU_19.56282811	NA	19	56282812	U2AF2	-0.0941726	0.858932	NA	NA	NA	NA
JHU_19.56572379	rs28537326	19	56572380	U2AF2	0.152912	0.646086	NA	NA	NA	NA
JHU_19.56575432	rs116311859	19	56575433	U2AF2	0.152912	0.646086	NA	NA	NA	NA
JHU_19.56666221	NA	19	56666222	U2AF2	NA	NA	0.0860768	0.743724	NA	NA
JHU_19.56685336	rs112484514	19	56685337	U2AF2	NA	NA	0.0611599	0.878373	NA	NA
JHU_19.56686106	rs373597400	19	56686107	U2AF2	0.134493	0.608633	NA	NA	NA	NA
JHU_19.56724416	NA	19	56724417	U2AF2	0.144975	0.793901	NA	NA	NA	NA
JHU_19.56817666	rs55980097	19	56817667	U2AF2	0.0702594	0.88033	NA	NA	NA	NA
JHU_19.57007218	rs77746738	19	57007219	U2AF2	-0.0777938	0.879663	NA	NA	NA	NA
JHU_19.57021025	rs111314766	19	57021026	U2AF2	0.21035	0.663488	NA	NA	NA	NA
JHU_19.57154815	rs28406517	19	57154816	U2AF2	0.103383	0.838103	NA	NA	NA	NA
exm1506322	NA	19	55329901	U2AF2	0.103207	0.851018	NA	NA	NA	NA
exm1506323	NA	19	55329922	U2AF2	0.0787234	0.848014	0.107602	0.341195	NA	NA
exm1511744	rs199655023	19	57050521	U2AF2	0.21035	0.663488	NA	NA	NA	NA
kgp22794870	rs375179859	19	55298309	U2AF2	-0.0687318	0.859872	NA	NA	NA	NA
rs10401777	rs10401777	19	55213505	U2AF2	0.195813	0.507238	NA	NA	NA	NA
rs10409172	rs368062780	19	56601733	U2AF2	NA	NA	0.0819749	0.784133	NA	NA
rs10411640	rs10411640	19	56105161	U2AF2	0.078509	0.832314	NA	NA	NA	NA
rs10418878	rs10418878	19	55708162	U2AF2	-0.157549	0.867649	NA	NA	NA	NA
rs10419548	rs10419548	19	56717353	U2AF2	NA	NA	0.0700953	0.785672	NA	NA
rs10426177	rs10426177	19	56269096	U2AF2	NA	NA	-0.0583046	0.861056	NA	NA
rs10426952	rs10426952	19	57006853	U2AF2	NA	NA	-0.0732174	0.858915	NA	NA
rs10500320	rs10500320	19	56383094	U2AF2	NA	NA	-0.0738805	0.842133	NA	NA
rs11084374	rs11084374	19	55384797	U2AF2	0.0718811	0.848014	NA	NA	NA	NA
rs112013480	rs112013480	19	56702440	U2AF2	0.16665	0.658349	NA	NA	NA	NA
rs11574596	rs11574596	19	55182399	U2AF2	NA	NA	-0.0589296	0.853592	NA	NA
rs11672983	rs11672983	19	55383051	U2AF2	0.107832	0.679721	NA	NA	NA	NA
rs11880291	rs11880291	19	55971342	U2AF2	-0.0648673	0.869128	NA	NA	NA	NA
rs11881919	rs11881919	19	56978525	U2AF2	NA	NA	0.0737427	0.774115	NA	NA
rs12977263	rs12977263	19	56368675	U2AF2	0.0903858	0.841062	NA	NA	NA	NA
rs1436077	rs1436077	19	56459703	U2AF2	NA	NA	0.0665844	0.858192	NA	NA
rs147411076	rs147411076	19	55245246	U2AF2	-0.0823842	0.878011	NA	NA	NA	NA
rs160104	rs160104	19	56433203	U2AF2	NA	NA	-0.0748353	0.868775	NA	NA
rs1613662	rs1613662	19	55536595	U2AF2	NA	NA	0.0660226	0.852292	NA	NA
rs1654644	rs1654644	19	55373362	U2AF2	0.078484	0.790543	NA	NA	NA	NA
rs1749285	rs1749285	19	55196411	U2AF2	NA	NA	0.0938096	0.880198	NA	NA
rs17771967	rs17771967	19	55380214	U2AF2	0.0849244	0.738161	NA	NA	NA	NA
rs2288523	rs2288523	19	55702910	U2AF2	-0.0801157	0.777413	NA	NA	NA	NA
rs2532058	rs2532058	19	55609588	U2AF2	0.073933	0.853223	NA	NA	NA	NA
rs274154	rs274154	19	56671836	U2AF2	0.178298	0.661093	NA	NA	NA	NA
rs2742059	rs2742059	19	55650988	U2AF2	-0.0832903	0.862043	NA	NA	NA	NA
rs2886416	rs2886416	19	55525508	U2AF2	NA	NA	0.0725596	0.850432	NA	NA
rs303997	rs303997	19	56424443	U2AF2	-0.0800826	0.845811	NA	NA	NA	NA
rs306496	rs306496	19	56477710	U2AF2	0.110619	0.766292	NA	NA	NA	NA
rs3205192	rs3205192	19	56797879	U2AF2	NA	NA	-0.0902671	0.853835	NA	NA
rs34863160	rs34863160	19	57089835	U2AF2	0.14248	0.863246	NA	NA	NA	NA
rs3752183	rs3752183	19	57113178	U2AF2	NA	NA	-0.0659391	0.875117	NA	NA
rs3786544	rs3786544	19	55787869	U2AF2	0.0855823	0.755245	NA	NA	NA	NA
rs379214	rs379214	19	57062073	U2AF2	NA	NA	0.122027	0.870837	NA	NA
rs3803905	rs3803905	19	55699575	U2AF2	0.0621681	0.877794	NA	NA	NA	NA
rs3816051	rs3816051	19	55385604	U2AF2	0.066306	0.87328	NA	NA	NA	NA
rs427982	rs427982	19	56475326	U2AF2	0.065807	0.861781	NA	NA	NA	NA
rs4801167	rs4801167	19	57008374	U2AF2	0.0787499	0.830367	NA	NA	NA	NA
rs4801654	rs4801654	19	56483863	U2AF2	-0.099633	0.781219	NA	NA	NA	NA
rs4801695	rs4801695	19	56765460	U2AF2	0.071833	0.845374	NA	NA	NA	NA
rs4806802	rs4806802	19	55173403	U2AF2	-0.103519	0.787952	NA	NA	NA	NA
rs523511	rs523511	19	56598829	U2AF2	-0.10929	0.873847	NA	NA	NA	NA
rs56380562	rs56380562	19	55188593	U2AF2	NA	NA	-0.142392	0.833383	NA	NA
rs575028	rs575028	19	56442112	U2AF2	NA	NA	-0.0658368	0.875785	NA	NA
rs59021594	rs59021594	19	56266231	U2AF2	0.114242	0.708454	NA	NA	NA	NA
rs62126322	rs62126322	19	55661080	U2AF2	-0.112388	0.826007	NA	NA	NA	NA
rs643133	rs643133	19	56638845	U2AF2	0.103624	0.829278	NA	NA	NA	NA
rs672824	rs672824	19	56636759	U2AF2	NA	NA	0.0789585	0.803177	NA	NA
rs684653	rs684653	19	56623343	U2AF2	0.0969151	0.843756	NA	NA	NA	NA
rs714082	rs714082	19	57125128	U2AF2	-0.0660304	0.879684	NA	NA	NA	NA
rs731170	rs731170	19	55176262	U2AF2	NA	NA	0.0609502	0.87117	NA	NA
rs74835473	rs74835473	19	56402211	U2AF2	0.142582	0.573913	NA	NA	NA	NA
rs77477232	rs77477232	19	55471207	U2AF2	NA	NA	0.112518	0.877799	NA	NA
rs8101041	rs8101041	19	56326058	U2AF2	0.0930068	0.716797	NA	NA	NA	NA
rs8113288	rs8113288	19	56901705	U2AF2	NA	NA	-0.138234	0.645889	NA	NA
rs8113630	rs8113630	19	56329334	U2AF2	0.103583	0.702067	NA	NA	NA	NA
rs892090	rs892090	19	55539072	U2AF2	NA	NA	0.0660226	0.852292	NA	NA
rs923240	rs923240	19	56595262	U2AF2	NA	NA	0.0548744	0.868948	NA	NA
JHU_19.34070002	rs78225994	19	34070003	UBA2	NA	NA	0.134121	0.876298	NA	NA
JHU_19.34265427	rs113382249	19	34265428	UBA2	0.204697	0.74042	NA	NA	NA	NA
JHU_19.34320451	rs368794	19	34320452	UBA2	NA	NA	-0.0569839	0.857102	NA	NA
JHU_19.35015358	rs138474165	19	35015359	UBA2	NA	NA	-0.180899	0.698387	NA	NA
JHU_19.35039163	rs9304855	19	35039164	UBA2	NA	NA	0.0842185	0.709334	NA	NA
JHU_19.35331126	NA	19	35331127	UBA2	0.205866	0.740532	NA	NA	NA	NA
JHU_19.35647028	rs9917004	19	35647029	UBA2	0.103859	0.863164	NA	NA	NA	NA
JHU_19.35652123	rs9304867	19	35652124	UBA2	0.244337	0.684381	NA	NA	NA	NA
JHU_19.35747639	rs201578132	19	35747640	UBA2	NA	NA	-0.0903832	0.850432	NA	NA
JHU_19.35895603	rs374605631	19	35895604	UBA2	NA	NA	-0.108099	0.728134	NA	NA
exm1932815	rs138695031	19	35617784	UBA2	NA	NA	0.146099	0.846847	NA	NA
rs10405246	rs10405246	19	35768949	UBA2	NA	NA	0.0790182	0.844558	NA	NA
rs10423997	rs10423997	19	35680300	UBA2	0.135431	0.804256	NA	NA	NA	NA
rs11084753	rs11084753	19	34322137	UBA2	NA	NA	-0.0569839	0.857102	NA	NA
rs11084779	rs11084779	19	35155791	UBA2	NA	NA	-0.0631285	0.862064	NA	NA
rs112984157	rs112984157	19	35047039	UBA2	NA	NA	0.0907944	0.823111	NA	NA
rs1157488	rs1157488	19	35032272	UBA2	NA	NA	-0.0614941	0.867514	NA	NA
rs116640901	rs116640901	19	35094313	UBA2	NA	NA	-0.0941196	0.87919	NA	NA
rs11673428	rs11673428	19	35642297	UBA2	-0.130973	0.703048	NA	NA	NA	NA
rs11878345	rs11878345	19	35868773	UBA2	-0.0809138	0.879697	NA	NA	NA	NA
rs1270256	rs1270256	19	35089307	UBA2	-0.0879285	0.847871	NA	NA	NA	NA
rs12852	rs12852	19	35615179	UBA2	-0.0995337	0.768306	-0.0610945	0.821484	NA	NA
rs12979271	rs12979271	19	34066892	UBA2	0.107537	0.842778	NA	NA	NA	NA
rs16969714	rs16969714	19	35261563	UBA2	-0.0927494	0.877746	NA	NA	NA	NA
rs1759092	rs1759092	19	34676538	UBA2	NA	NA	0.0704139	0.829428	NA	NA
rs1882694	rs1882694	19	35771382	UBA2	NA	NA	-0.0788278	0.670546	NA	NA
rs191190430	rs191190430	19	34027172	UBA2	0.148752	0.882019	NA	NA	NA	NA
rs2073898	rs2073898	19	35749563	UBA2	0.119513	0.830599	NA	NA	NA	NA
rs2290649	rs2290649	19	35612159	UBA2	NA	NA	0.0887399	0.673723	NA	NA
rs2519962	rs2519962	19	35752691	UBA2	NA	NA	-0.0719428	0.818356	NA	NA
rs284328	rs284328	19	34207153	UBA2	NA	NA	-0.0652212	0.823111	NA	NA
rs2853332	rs2853332	19	35746706	UBA2	NA	NA	-0.062884	0.873544	NA	NA
rs34259399	rs34259399	19	35757427	UBA2	NA	NA	-0.0903832	0.850432	NA	NA
rs34429452	rs34429452	19	34048804	UBA2	-0.136429	0.841825	NA	NA	NA	NA
rs34957990	rs34957990	19	34069371	UBA2	-0.108777	0.80789	NA	NA	NA	NA
rs3746248	rs3746248	19	35790503	UBA2	NA	NA	-0.0624898	0.831006	NA	NA
rs3786884	rs3786884	19	34858801	UBA2	0.176549	0.879457	NA	NA	NA	NA
rs3898492	rs3898492	19	34064054	UBA2	0.12531	0.826454	NA	NA	NA	NA
rs502926	rs502926	19	35712951	UBA2	NA	NA	0.0954306	0.784252	NA	NA
rs540818	rs540818	19	35710685	UBA2	-0.0849665	0.874418	NA	NA	NA	NA
rs547878	rs547878	19	34636136	UBA2	-0.105888	0.800822	NA	NA	NA	NA
rs564117	rs564117	19	35718938	UBA2	-0.108125	0.859953	NA	NA	NA	NA
rs58561436	rs58561436	19	35884972	UBA2	NA	NA	-0.0850576	0.875524	NA	NA
rs62103141	rs62103141	19	34550669	UBA2	-0.150442	0.856979	NA	NA	NA	NA
rs718133	rs718133	19	35871707	UBA2	-0.0833315	0.863164	NA	NA	NA	NA
rs720308	rs720308	19	35798060	UBA2	NA	NA	-0.0810184	0.871693	NA	NA
rs7247980	rs7247980	19	35482114	UBA2	NA	NA	-0.0658008	0.877563	NA	NA
rs7248389	rs7248389	19	33932315	UBA2	-0.102778	0.863246	NA	NA	NA	NA
rs7251432	rs7251432	19	35775441	UBA2	NA	NA	-0.0866273	0.526057	NA	NA
rs7252947	rs7252947	19	35696724	UBA2	-0.104172	0.84331	-0.0702128	0.846182	NA	NA
rs7256515	rs7256515	19	34429795	UBA2	0.107079	0.822315	NA	NA	NA	NA
rs73029956	rs73029956	19	35732972	UBA2	NA	NA	-0.105879	0.855862	NA	NA
rs73033189	rs73033189	19	34203587	UBA2	0.0847084	0.847435	NA	NA	NA	NA
rs7508052	rs7508052	19	34260107	UBA2	0.0817263	0.876989	NA	NA	NA	NA
rs7508698	rs7508698	19	35308212	UBA2	-0.195826	0.774218	NA	NA	NA	NA
rs8108374	rs8108374	19	35700019	UBA2	NA	NA	-0.0965871	0.681578	NA	NA
rs886107	rs886107	19	35714512	UBA2	-0.0881438	0.842778	NA	NA	NA	NA
rs916694	rs916694	19	35692403	UBA2	-0.109222	0.813806	NA	NA	NA	NA
JHU_19.18174947	NA	19	18174948	UBA52	NA	NA	0.105163	0.787575	NA	NA
JHU_19.18992027	rs61639177	19	18992028	UBA52	-0.131098	0.873709	NA	NA	NA	NA
JHU_19.19201243	rs4808183	19	19201244	UBA52	NA	NA	-0.0847505	0.827211	NA	NA
JHU_19.19237163	rs11879206	19	19237164	UBA52	0.150134	0.79924	NA	NA	NA	NA
JHU_19.19469906	NA	19	19469907	UBA52	0.0977397	0.861161	0.0687191	0.872523	NA	NA
JHU_19.19566980	rs3968809	19	19566981	UBA52	-0.0916315	0.852796	-0.0822112	0.722548	NA	NA
exm1443974	NA	19	18112361	UBA52	NA	NA	0.120111	0.877068	NA	NA
kgp21339835	rs10404860	19	19135502	UBA52	NA	NA	0.0829221	0.877569	NA	NA
kgp3643925	rs2229228	19	18329784	UBA52	NA	NA	-0.0843296	0.714308	NA	NA
kgp4135108	NA	19	18186618	UBA52	NA	NA	0.106482	0.774496	NA	NA
rs10401713	rs10401713	19	19306147	UBA52	0.0849656	0.820092	NA	NA	NA	NA
rs10401969	rs10401969	19	19407718	UBA52	-0.0967268	0.863947	NA	NA	NA	NA
rs10406548	rs10406548	19	17817524	UBA52	NA	NA	-0.0672374	0.7782	NA	NA
rs10410487	rs10410487	19	17829608	UBA52	NA	NA	-0.0800604	0.842951	NA	NA
rs10415320	rs10415320	19	18640573	UBA52	-0.080973	0.88125	-0.0644473	0.853878	NA	NA
rs10418352	rs10418352	19	18054851	UBA52	0.15062	0.837102	0.12158	0.775483	NA	NA
rs10422405	rs10422405	19	17972889	UBA52	NA	NA	-0.0961037	0.844558	NA	NA
rs10423130	rs10423130	19	18148882	UBA52	-0.138918	0.744761	-0.0918353	0.800947	NA	NA
rs10424480	NA	19	18157551	UBA52	NA	NA	-0.174713	0.778301	NA	NA
rs115166936	rs115166936	19	18136449	UBA52	0.126216	0.877936	NA	NA	NA	NA
rs11574806	rs11574806	19	18652521	UBA52	-0.0917135	0.839512	NA	NA	NA	NA
rs11880888	rs11880888	19	19686106	UBA52	NA	NA	-0.0645998	0.85201	NA	NA
rs17216041	rs17216041	19	19366643	UBA52	0.098771	0.881435	NA	NA	NA	NA
rs17683539	rs17683539	19	18312588	UBA52	NA	NA	-0.0919687	0.66807	NA	NA
rs1859287	rs1859287	19	19422187	UBA52	-0.083769	0.873382	NA	NA	NA	NA
rs2074175	rs2074175	19	18700047	UBA52	NA	NA	0.0840833	0.646275	NA	NA
rs2074973	rs2074973	19	18333273	UBA52	NA	NA	-0.0561281	0.864602	NA	NA
rs2238655	rs2238655	19	18964442	UBA52	NA	NA	-0.063876	0.859062	NA	NA
rs2287859	rs2287859	19	17885270	UBA52	NA	NA	-0.0697866	0.873875	NA	NA
rs265548	rs265548	19	17902334	UBA52	0.0804046	0.88174	0.0674797	0.832137	NA	NA
rs2916070	rs2916070	19	19524105	UBA52	0.14183	0.720368	0.0876764	0.825443	NA	NA
rs34439430	rs34439430	19	18507074	UBA52	0.197055	0.790293	NA	NA	NA	NA
rs34755166	rs34755166	19	19665581	UBA52	NA	NA	-0.106806	0.750227	NA	NA
rs35359254	rs35359254	19	18901618	UBA52	NA	NA	-0.0758412	0.783954	NA	NA
rs370883802	rs370883802	19	19498867	UBA52	0.14183	0.720368	0.0876764	0.825443	NA	NA
rs418889	NA	19	18149975	UBA52	NA	NA	-0.0658918	0.837867	NA	NA
rs4808907	rs4808907	19	19136541	UBA52	NA	NA	-0.104498	0.544371	NA	NA
rs56810771	rs56810771	19	19078739	UBA52	0.148726	0.664096	NA	NA	NA	NA
rs6512211	rs6512211	19	17782217	UBA52	NA	NA	0.0823075	0.841397	NA	NA
rs7254346	rs7254346	19	17958777	UBA52	NA	NA	0.074327	0.792078	NA	NA
rs7259041	rs7259041	19	18123738	UBA52	-0.0992449	0.829707	NA	NA	NA	NA
rs72999053	rs72999053	19	19375372	UBA52	0.105763	0.862431	0.077883	0.857826	NA	NA
rs757114	rs757114	19	18970357	UBA52	NA	NA	0.123807	0.854324	NA	NA
rs77044796	rs77044796	19	19254191	UBA52	0.130543	0.804776	NA	NA	NA	NA
rs78951066	rs78951066	19	19479059	UBA52	-0.106691	0.838041	-0.0789438	0.826675	NA	NA
rs80001703	rs80001703	19	19351402	UBA52	0.158985	0.790153	NA	NA	NA	NA
rs892023	rs892023	19	19663850	UBA52	-0.0918371	0.800422	-0.0936742	0.339801	NA	NA
rs897753	rs897753	19	18154576	UBA52	NA	NA	0.10363	0.840526	NA	NA
rs952609	rs952609	19	19519568	UBA52	-0.0916315	0.852796	-0.0822112	0.722548	NA	NA
JHU_19.58284769	rs12609886	19	58284770	UBE2M	NA	NA	-0.0774667	0.876723	NA	NA
JHU_19.58364886	NA	19	58364887	UBE2M	0.236133	0.8563	NA	NA	NA	NA
JHU_19.58533011	rs115075964	19	58533012	UBE2M	-0.245745	0.81902	NA	NA	NA	NA
JHU_19.58963716	rs56288025	19	58963717	UBE2M	-0.12904	0.794743	NA	NA	NA	NA
rs10153513	rs10153513	19	58819706	UBE2M	0.147669	0.83961	NA	NA	NA	NA
rs10424113	rs10424113	19	58470521	UBE2M	0.0939471	0.873419	NA	NA	NA	NA
rs1047405	rs1047405	19	58380878	UBE2M	0.117387	0.827892	0.0850533	0.823006	NA	NA
rs1051500	rs1051500	19	58944402	UBE2M	-0.109144	0.869121	NA	NA	NA	NA
rs1061996	NA	19	58376484	UBE2M	NA	NA	0.0816996	0.825553	NA	NA
rs11673436	rs11673436	19	58576358	UBE2M	NA	NA	-0.0761056	0.846053	NA	NA
rs12609667	rs12609667	19	58266192	UBE2M	-0.147263	0.792164	-0.0976563	0.836379	NA	NA
rs12980907	rs12980907	19	58956326	UBE2M	0.115578	0.878943	NA	NA	NA	NA
rs1465789	rs1465789	19	58946056	UBE2M	-0.109144	0.869121	NA	NA	NA	NA
rs147144543	NA	19	58314984	UBE2M	NA	NA	0.149818	0.801319	NA	NA
rs1544930	rs1544930	19	58436020	UBE2M	-0.134244	0.78149	NA	NA	NA	NA
rs2012034	NA	19	58380385	UBE2M	0.108492	0.849989	0.0829606	0.825766	NA	NA
rs2285614	rs2285614	19	58281374	UBE2M	NA	NA	-0.145245	0.767213	NA	NA
rs28377163	rs28377163	19	58863161	UBE2M	NA	NA	0.0819584	0.821164	NA	NA
rs3746207	rs3746207	19	58233008	UBE2M	-0.114171	0.839519	-0.0838198	0.833762	NA	NA
rs3746222	rs3746222	19	58084930	UBE2M	0.133619	0.881289	NA	NA	NA	NA
rs3810128	rs3810128	19	58483709	UBE2M	0.092575	0.876214	NA	NA	NA	NA
rs4801595	rs4801595	19	58978517	UBE2M	-0.0938145	0.85602	NA	NA	NA	NA
rs735507	rs735507	19	58720360	UBE2M	NA	NA	-0.102264	0.839265	NA	NA
rs77197580	rs77197580	19	58992467	UBE2M	-0.172022	0.826233	NA	NA	NA	NA
rs77206031	rs77206031	19	58464819	UBE2M	-0.133882	0.88125	NA	NA	NA	NA
rs77570482	rs77570482	19	58791254	UBE2M	0.181109	0.812133	NA	NA	NA	NA
rs8100253	rs8100253	19	59087479	UBE2M	-0.142619	0.705813	NA	NA	NA	NA
rs8106379	rs8106379	19	59094136	UBE2M	-0.103845	0.871868	NA	NA	NA	NA
rs893184	rs893184	19	58864479	UBE2M	NA	NA	0.0756014	0.852292	NA	NA
JHU_19.54930107	NA	19	54930108	UBE2S	-0.240374	0.707013	NA	NA	NA	NA
JHU_19.55018450	NA	19	55018451	UBE2S	NA	NA	0.294561	0.857102	NA	NA
JHU_19.55152902	rs10426612	19	55152903	UBE2S	NA	NA	-0.430235	0.844216	NA	NA
JHU_19.55193693	rs80176556	19	55193694	UBE2S	0.375552	0.878659	NA	NA	NA	NA
JHU_19.55210766	rs75688513	19	55210767	UBE2S	NA	NA	-0.337181	0.834432	NA	NA
JHU_19.55241208	rs371229508	19	55241209	UBE2S	NA	NA	0.334946	0.868833	NA	NA
JHU_19.55243113	rs144501078	19	55243114	UBE2S	NA	NA	0.234041	0.65791	NA	NA
JHU_19.55261597	NA	19	55261598	UBE2S	0.373317	0.882001	NA	NA	NA	NA
JHU_19.55468379	rs113371995	19	55468380	UBE2S	NA	NA	-0.30395	0.788679	NA	NA
JHU_19.55567831	rs2365721	19	55567832	UBE2S	NA	NA	0.184482	0.854076	NA	NA
JHU_19.55642228	NA	19	55642229	UBE2S	NA	NA	-0.215652	0.858082	NA	NA
JHU_19.55645336	rs74898598	19	55645337	UBE2S	NA	NA	-0.293288	0.675729	NA	NA
JHU_19.55682548	rs28534760	19	55682549	UBE2S	NA	NA	-0.255324	0.873563	NA	NA
JHU_19.55810738	NA	19	55810739	UBE2S	-0.223581	0.795013	NA	NA	NA	NA
JHU_19.55841383	rs60474063	19	55841384	UBE2S	0.279865	0.863713	NA	NA	NA	NA
JHU_19.55955232	NA	19	55955233	UBE2S	0.184563	0.853223	NA	NA	NA	NA
JHU_19.55988724	NA	19	55988725	UBE2S	NA	NA	0.387434	0.816929	NA	NA
JHU_19.56039127	NA	19	56039128	UBE2S	-0.411952	0.822412	0.336842	0.872659	NA	NA
JHU_19.56245759	NA	19	56245760	UBE2S	0.37422	0.870432	NA	NA	NA	NA
JHU_19.56666221	NA	19	56666222	UBE2S	0.220733	0.840855	NA	NA	NA	NA
JHU_19.56687105	rs187987	19	56687106	UBE2S	NA	NA	-0.244812	0.790101	NA	NA
JHU_19.56724416	NA	19	56724417	UBE2S	-0.371799	0.810048	NA	NA	NA	NA
exm1505059	rs61737870	19	55019371	UBE2S	NA	NA	0.218716	0.804657	NA	NA
exm1505060	NA	19	55019379	UBE2S	NA	NA	0.242568	0.816362	NA	NA
kgp6964506	rs2547266	19	56333663	UBE2S	NA	NA	0.303451	0.731574	NA	NA
rs10401558	rs10401558	19	55602036	UBE2S	NA	NA	-0.182783	0.812333	NA	NA
rs10402506	rs10402506	19	55074470	UBE2S	NA	NA	-0.199048	0.75643	NA	NA
rs10412473	rs10412473	19	54945174	UBE2S	0.289141	0.826169	NA	NA	NA	NA
rs10412597	rs10412597	19	56473189	UBE2S	NA	NA	0.185867	0.784696	NA	NA
rs10416527	rs10416527	19	55215632	UBE2S	NA	NA	0.287924	0.84097	NA	NA
rs10419435	rs10419435	19	56312145	UBE2S	NA	NA	0.188101	0.823292	NA	NA
rs10420030	rs10420030	19	55064414	UBE2S	NA	NA	0.18887	0.835649	NA	NA
rs10420401	rs10420401	19	56173512	UBE2S	0.26671	0.814134	NA	NA	NA	NA
rs10422937	rs10422937	19	56307723	UBE2S	0.194445	0.854882	NA	NA	NA	NA
rs11084419	rs11084419	19	56490943	UBE2S	-0.205574	0.829179	NA	NA	NA	NA
rs11084425	NA	19	56698547	UBE2S	NA	NA	-0.443021	0.766196	NA	NA
rs11574596	rs11574596	19	55182399	UBE2S	NA	NA	0.177583	0.821245	NA	NA
rs1436077	rs1436077	19	56459703	UBE2S	0.218033	0.825866	0.242431	0.68719	NA	NA
rs1654663	rs1654663	19	55199244	UBE2S	NA	NA	0.264724	0.823978	NA	NA
rs1654664	rs1654664	19	55199427	UBE2S	NA	NA	0.284534	0.802064	NA	NA
rs16986667	rs16986667	19	56340051	UBE2S	-0.231098	0.851494	NA	NA	NA	NA
rs16987154	rs16987154	19	56766549	UBE2S	NA	NA	0.313805	0.746734	NA	NA
rs17207369	rs17207369	19	55224692	UBE2S	NA	NA	0.389229	0.840586	NA	NA
rs1749284	rs1749284	19	55195105	UBE2S	NA	NA	0.264724	0.823978	NA	NA
rs1749285	rs1749285	19	55196411	UBE2S	NA	NA	0.287059	0.852672	NA	NA
rs1749291	rs1749291	19	55199050	UBE2S	NA	NA	0.284534	0.802064	NA	NA
rs1749296	rs1749296	19	55200398	UBE2S	NA	NA	0.264724	0.823978	NA	NA
rs1865097	rs1865097	19	55397217	UBE2S	NA	NA	0.235457	0.789059	NA	NA
rs2124090	rs2124090	19	55564456	UBE2S	NA	NA	-0.204064	0.842608	NA	NA
rs2616940	rs2616940	19	56307583	UBE2S	-0.197477	0.850457	NA	NA	NA	NA
rs28372059	rs28372059	19	55901201	UBE2S	0.372367	0.650665	NA	NA	NA	NA
rs28564600	rs28564600	19	55063691	UBE2S	NA	NA	0.181275	0.84904	NA	NA
rs299190	rs299190	19	56306402	UBE2S	-0.224123	0.829707	NA	NA	NA	NA
rs306481	rs306481	19	56487603	UBE2S	0.226601	0.724657	NA	NA	NA	NA
rs306496	rs306496	19	56477710	UBE2S	NA	NA	0.25828	0.792599	NA	NA
rs34176845	rs34176845	19	56777545	UBE2S	NA	NA	0.199053	0.859145	NA	NA
rs35134302	rs35134302	19	54930822	UBE2S	-0.402156	0.4599	NA	NA	NA	NA
rs35349001	rs35349001	19	56248227	UBE2S	0.202832	0.785819	NA	NA	NA	NA
rs3729709	rs3729709	19	55667806	UBE2S	NA	NA	-0.247793	0.878613	NA	NA
rs3745871	rs3745871	19	55175740	UBE2S	-0.197485	0.845447	NA	NA	NA	NA
rs3810167	rs3810167	19	55896795	UBE2S	-0.282003	0.800422	NA	NA	NA	NA
rs3810351	rs3810351	19	55661621	UBE2S	NA	NA	0.290052	0.5723	NA	NA
rs41481648	rs41481648	19	56467375	UBE2S	NA	NA	-0.258274	0.880062	NA	NA
rs4436877	rs4436877	19	55216162	UBE2S	NA	NA	0.287924	0.84097	NA	NA
rs4441390	rs4441390	19	55032498	UBE2S	NA	NA	-0.24777	0.870918	NA	NA
rs4441391	rs4441391	19	55216681	UBE2S	NA	NA	0.287924	0.84097	NA	NA
rs45497601	NA	19	55086106	UBE2S	NA	NA	0.535354	0.611602	NA	NA
rs4801700	rs4801700	19	56814079	UBE2S	NA	NA	-0.19006	0.847367	NA	NA
rs4806660	rs4806660	19	55824634	UBE2S	NA	NA	0.163757	0.862353	NA	NA
rs4806781	rs4806781	19	55069620	UBE2S	NA	NA	-0.198702	0.78032	NA	NA
rs505267	rs505267	19	56588582	UBE2S	-0.210496	0.88249	NA	NA	NA	NA
rs61745385	rs61745385	19	56413402	UBE2S	NA	NA	-0.364157	0.865874	NA	NA
rs62126340	rs62126340	19	55729298	UBE2S	-0.206067	0.866369	NA	NA	NA	NA
rs62128188	rs62128188	19	55904516	UBE2S	-0.383048	0.25567	NA	NA	NA	NA
rs66491314	rs66491314	19	56331746	UBE2S	0.212045	0.866059	NA	NA	NA	NA
rs66827723	rs66827723	19	56822548	UBE2S	-0.286124	0.832276	NA	NA	NA	NA
rs7245988	rs7245988	19	56313790	UBE2S	-0.296771	0.869542	NA	NA	NA	NA
rs7248022	rs7248022	19	56798160	UBE2S	NA	NA	0.355147	0.647755	NA	NA
rs7251726	rs7251726	19	56480370	UBE2S	0.203187	0.812466	NA	NA	NA	NA
rs7257100	rs7257100	19	55073313	UBE2S	NA	NA	0.214469	0.713501	NA	NA
rs7260642	rs7260642	19	56426073	UBE2S	0.245649	0.876689	NA	NA	NA	NA
rs7359882	rs7359882	19	56022612	UBE2S	NA	NA	0.170964	0.872233	NA	NA
rs73605177	rs73605177	19	55841297	UBE2S	0.279865	0.863713	NA	NA	NA	NA
rs73610580	rs73610580	19	55067183	UBE2S	NA	NA	-0.228948	0.792084	NA	NA
rs73621069	NA	19	56769502	UBE2S	NA	NA	-0.169727	0.859986	NA	NA
rs73933317	rs73933317	19	56226457	UBE2S	0.279164	0.8563	NA	NA	NA	NA
rs74448077	rs74448077	19	56445435	UBE2S	NA	NA	-0.420056	0.8559	NA	NA
rs74630341	rs74630341	19	55836497	UBE2S	0.318838	0.839823	NA	NA	NA	NA
rs77936503	rs77936503	19	56147376	UBE2S	NA	NA	0.357191	0.87157	NA	NA
rs8101041	rs8101041	19	56326058	UBE2S	NA	NA	-0.231073	0.696369	NA	NA
rs8106321	rs8106321	19	56774561	UBE2S	NA	NA	-0.225962	0.844558	NA	NA
rs8110189	rs8110189	19	56830257	UBE2S	0.222832	0.842828	NA	NA	NA	NA
rs8113288	rs8113288	19	56901705	UBE2S	-0.3833	0.746941	NA	NA	NA	NA
rs8113630	rs8113630	19	56329334	UBE2S	NA	NA	-0.242612	0.743425	NA	NA
rs897794	rs897794	19	55831576	UBE2S	NA	NA	0.162378	0.87489	NA	NA
rs912734	rs912734	19	55193414	UBE2S	NA	NA	0.221518	0.756644	NA	NA
rs912735	rs912735	19	55193435	UBE2S	NA	NA	-0.195187	0.838093	NA	NA
rs923240	rs923240	19	56595262	UBE2S	NA	NA	-0.159995	0.856043	NA	NA
JHU_19.10016979	rs28699501	19	10016980	UBL5	NA	NA	-0.123312	0.818126	NA	NA
JHU_19.10128935	rs374034472	19	10128936	UBL5	NA	NA	0.113005	0.678126	NA	NA
JHU_19.10143909	rs146009273	19	10143910	UBL5	NA	NA	-0.179781	0.873465	NA	NA
JHU_19.10160882	rs116832671	19	10160883	UBL5	NA	NA	-0.22551	0.821484	NA	NA
JHU_19.9053506	rs374216965	19	9053507	UBL5	-0.235855	0.8563	NA	NA	NA	NA
JHU_19.9194378	rs112743694	19	9194379	UBL5	NA	NA	0.171911	0.711224	NA	NA
JHU_19.9364309	rs145855858	19	9364310	UBL5	NA	NA	-0.29271	0.793664	NA	NA
JHU_19.9576105	rs111367421	19	9576106	UBL5	-0.175818	0.85434	-0.165467	0.804392	NA	NA
JHU_19.9726445	rs34357705	19	9726446	UBL5	-0.112409	0.880092	NA	NA	NA	NA
exm1421033	rs61731848	19	9060774	UBL5	-0.157141	0.874245	NA	NA	NA	NA
rs10413051	rs10413051	19	9570892	UBL5	-0.175818	0.85434	-0.165467	0.804392	NA	NA
rs10414255	rs10414255	19	9237542	UBL5	NA	NA	-0.0950841	0.86989	NA	NA
rs10414528	rs10414528	19	10148364	UBL5	NA	NA	0.126572	0.851464	NA	NA
rs10416098	rs10416098	19	9577734	UBL5	-0.175818	0.85434	-0.165467	0.804392	NA	NA
rs10854118	rs10854118	19	9048342	UBL5	NA	NA	-0.0943533	0.875231	NA	NA
rs1108380	rs1108380	19	9085958	UBL5	NA	NA	0.105779	0.871645	NA	NA
rs111415240	rs111415240	19	9718109	UBL5	-0.204062	0.824062	NA	NA	NA	NA
rs114054024	NA	19	9279114	UBL5	NA	NA	-0.114584	0.877125	NA	NA
rs11670318	rs11670318	19	9056982	UBL5	NA	NA	-0.151409	0.834624	NA	NA
rs12609150	rs12609150	19	9066874	UBL5	NA	NA	0.140637	0.853187	NA	NA
rs12609594	rs12609594	19	9972417	UBL5	0.166927	0.873382	NA	NA	NA	NA
rs12720263	rs12720263	19	10477132	UBL5	-0.278698	0.74948	NA	NA	NA	NA
rs12985711	NA	19	10074571	UBL5	-0.13814	0.872839	NA	NA	NA	NA
rs1644731	rs1644731	19	10131999	UBL5	NA	NA	0.0944532	0.880629	NA	NA
rs1644732	rs1644732	19	10131045	UBL5	NA	NA	0.130135	0.566194	NA	NA
rs1644733	rs1644733	19	10129262	UBL5	NA	NA	0.116684	0.651864	NA	NA
rs17000816	rs17000816	19	9072975	UBL5	NA	NA	0.140637	0.853187	NA	NA
rs17000871	rs17000871	19	9082514	UBL5	-0.120074	0.88089	NA	NA	NA	NA
rs17515517	rs17515517	19	9044534	UBL5	NA	NA	-0.12762	0.819967	NA	NA
rs2228612	rs2228612	19	10273372	UBL5	0.176855	0.827098	NA	NA	NA	NA
rs2240927	rs2240927	19	9362343	UBL5	NA	NA	0.207384	0.547339	NA	NA
rs2305795	rs2305795	19	10226052	UBL5	0.16945	0.501829	NA	NA	NA	NA
rs281440	rs281440	19	10400304	UBL5	NA	NA	0.112846	0.806084	NA	NA
rs3176767	rs3176767	19	10449751	UBL5	NA	NA	0.165758	0.735083	NA	NA
rs3859512	rs3859512	19	9932831	UBL5	0.11268	0.867536	0.0973465	0.862886	NA	NA
rs4804382	rs4804382	19	9060085	UBL5	NA	NA	0.140637	0.853187	NA	NA
rs56405542	rs56405542	19	9060572	UBL5	NA	NA	0.140637	0.853187	NA	NA
rs56807558	rs56807558	19	9061560	UBL5	-0.157141	0.874245	NA	NA	NA	NA
rs60106152	rs60106152	19	9083791	UBL5	NA	NA	0.105779	0.871645	NA	NA
rs61738391	rs61738391	19	9049322	UBL5	-0.235855	0.8563	NA	NA	NA	NA
rs61741223	rs61741223	19	9045897	UBL5	-0.235855	0.8563	NA	NA	NA	NA
rs62118283	rs62118283	19	9036313	UBL5	-0.234606	0.86646	-0.23618	0.785693	NA	NA
rs72486387	rs72486387	19	9074073	UBL5	NA	NA	0.140637	0.853187	NA	NA
rs7249334	rs7249334	19	9158204	UBL5	NA	NA	0.191653	0.54812	NA	NA
rs7258015	rs7258015	19	10449358	UBL5	NA	NA	0.165758	0.735083	NA	NA
rs73007173	rs73007173	19	10137955	UBL5	NA	NA	-0.10214	0.879241	NA	NA
rs73011014	rs73011014	19	9077581	UBL5	NA	NA	0.140637	0.853187	NA	NA
rs73495751	rs73495751	19	9066132	UBL5	-0.157141	0.874245	NA	NA	NA	NA
rs73922310	rs73922310	19	10162837	UBL5	NA	NA	-0.109706	0.852292	NA	NA
rs746052	rs746052	19	10076526	UBL5	-0.117346	0.876434	NA	NA	NA	NA
rs74651170	rs74651170	19	8940790	UBL5	NA	NA	-0.139208	0.807334	NA	NA
rs74892143	rs74892143	19	9318052	UBL5	-0.181382	0.855278	NA	NA	NA	NA
rs79026900	NA	19	9104269	UBL5	-0.159541	0.806427	NA	NA	NA	NA
rs8102648	rs8102648	19	10897613	UBL5	NA	NA	-0.1384	0.846182	NA	NA
rs8104426	rs8104426	19	10338676	UBL5	NA	NA	-0.194687	0.810884	NA	NA
rs889128	NA	19	10131693	UBL5	NA	NA	0.115792	0.767593	NA	NA
rs917707	rs917707	19	9362799	UBL5	NA	NA	-0.111581	0.771292	NA	NA
rs9304984	rs9304984	19	9997218	UBL5	0.228985	0.790107	NA	NA	NA	NA
JHU_19.3586176	rs138345994	19	3586177	UBXN6	-0.211203	0.87378	NA	NA	NA	NA
JHU_19.3805800	rs10411206	19	3805801	UBXN6	NA	NA	0.097497	0.815023	NA	NA
JHU_19.4023827	NA	19	4023828	UBXN6	-0.106562	0.774842	NA	NA	NA	NA
JHU_19.4025685	NA	19	4025686	UBXN6	-0.113204	0.831256	NA	NA	NA	NA
JHU_19.4157467	rs16992280	19	4157468	UBXN6	-0.303769	0.502861	NA	NA	NA	NA
JHU_19.4256820	NA	19	4256821	UBXN6	-0.150755	0.662357	-0.113846	0.717255	NA	NA
JHU_19.4278911	rs193107949	19	4278912	UBXN6	NA	NA	0.291433	0.382676	NA	NA
JHU_19.4486065	rs12978440	19	4486066	UBXN6	0.14512	0.590415	0.0779192	0.875645	NA	NA
JHU_19.4512006	rs114809174	19	4512007	UBXN6	-0.250052	0.676792	-0.171824	0.795543	NA	NA
JHU_19.4568035	rs11883321	19	4568036	UBXN6	-0.226533	0.872483	-0.179565	0.875141	NA	NA
JHU_19.4584693	rs73920866	19	4584694	UBXN6	-0.209311	0.811349	NA	NA	NA	NA
JHU_19.4597991	NA	19	4597992	UBXN6	0.270319	0.869675	NA	NA	NA	NA
JHU_19.4842099	rs114158074	19	4842100	UBXN6	NA	NA	0.183121	0.739754	NA	NA
JHU_19.4915340	rs2602708	19	4915341	UBXN6	NA	NA	-0.0787247	0.860058	NA	NA
JHU_19.5184696	NA	19	5184697	UBXN6	-0.193072	0.658151	NA	NA	NA	NA
JHU_19.5421608	NA	19	5421609	UBXN6	-0.211703	0.749356	NA	NA	NA	NA
exm1409575	rs7255298	19	4511504	UBXN6	-0.220682	0.715905	NA	NA	NA	NA
rs10406797	rs10406797	19	4500205	UBXN6	-0.100728	0.85602	NA	NA	NA	NA
rs10411813	rs10411813	19	4530068	UBXN6	NA	NA	-0.0842411	0.872221	NA	NA
rs10420372	rs10420372	19	3809956	UBXN6	NA	NA	0.0938463	0.83749	NA	NA
rs10421126	rs10421126	19	4471797	UBXN6	0.10606	0.828597	NA	NA	NA	NA
rs10469324	rs10469324	19	4466107	UBXN6	-0.125249	0.82305	NA	NA	NA	NA
rs10518241	rs10518241	19	3589074	UBXN6	-0.214404	0.853597	NA	NA	NA	NA
rs12104221	rs12104221	19	3797100	UBXN6	-0.206259	0.867679	NA	NA	NA	NA
rs148180829	rs148180829	19	3935857	UBXN6	NA	NA	-0.207209	0.584939	NA	NA
rs16992347	rs16992347	19	4282071	UBXN6	0.116595	0.819138	0.0874	0.844558	NA	NA
rs16992406	rs16992406	19	4480751	UBXN6	-0.129837	0.715742	NA	NA	NA	NA
rs2028827	rs2028827	19	4024020	UBXN6	-0.104706	0.823841	NA	NA	NA	NA
rs2041775	rs2041775	19	4355300	UBXN6	0.178536	0.607752	NA	NA	NA	NA
rs2288930	NA	19	4496198	UBXN6	-0.173359	0.754829	-0.133879	0.774041	NA	NA
rs243335	rs243335	19	4402017	UBXN6	-0.125799	0.810361	NA	NA	NA	NA
rs243359	rs243359	19	4416411	UBXN6	-0.125799	0.810361	NA	NA	NA	NA
rs243375	rs243375	19	4437089	UBXN6	0.166352	0.554951	NA	NA	NA	NA
rs34562175	rs34562175	19	3548168	UBXN6	0.149135	0.832657	NA	NA	NA	NA
rs350892	rs350892	19	4116652	UBXN6	0.120738	0.866886	NA	NA	NA	NA
rs35474881	rs35474881	19	4154910	UBXN6	0.241686	0.852036	NA	NA	NA	NA
rs3816048	rs3816048	19	4475606	UBXN6	-0.122759	0.861781	-0.13827	0.592195	NA	NA
rs4435380	rs4435380	19	4335869	UBXN6	-0.088624	0.881051	NA	NA	NA	NA
rs464526	rs464526	19	5444451	UBXN6	NA	NA	0.0936889	0.875616	NA	NA
rs4740	rs4740	19	4236996	UBXN6	-0.151155	0.615756	-0.0955696	0.81625	NA	NA
rs4807555	rs4807555	19	4256919	UBXN6	-0.150755	0.662357	-0.113846	0.717255	NA	NA
rs4807663	rs4807663	19	4908015	UBXN6	NA	NA	-0.0876196	0.808568	NA	NA
rs4807726	rs4807726	19	5359601	UBXN6	-0.132951	0.778616	NA	NA	NA	NA
rs487980	rs487980	19	3737241	UBXN6	NA	NA	0.16823	0.859876	NA	NA
rs4905	rs4905	19	4237067	UBXN6	-0.159129	0.526411	-0.110579	0.701475	NA	NA
rs59485566	rs59485566	19	3701210	UBXN6	0.122681	0.814887	NA	NA	NA	NA
rs613648	rs613648	19	3709064	UBXN6	-0.127161	0.634153	NA	NA	NA	NA
rs6510832	rs6510832	19	4967954	UBXN6	0.191542	0.841955	NA	NA	NA	NA
rs7245391	rs7245391	19	5336293	UBXN6	-0.167089	0.772645	NA	NA	NA	NA
rs7249084	rs7249084	19	4489783	UBXN6	-0.125085	0.760098	-0.0812695	0.863355	NA	NA
rs7257659	rs7257659	19	3807811	UBXN6	NA	NA	-0.133835	0.794438	NA	NA
rs735842	rs735842	19	4007080	UBXN6	-0.140111	0.804563	NA	NA	NA	NA
rs741923	rs741923	19	4448843	UBXN6	0.171909	0.654782	NA	NA	NA	NA
rs74836007	rs74836007	19	5182585	UBXN6	-0.179154	0.810307	NA	NA	NA	NA
rs757454	rs757454	19	3660619	UBXN6	0.0851089	0.880606	NA	NA	NA	NA
rs764036	rs764036	19	3755266	UBXN6	-0.0875206	0.876534	NA	NA	NA	NA
rs78046835	rs78046835	19	4350529	UBXN6	-0.16321	0.840612	NA	NA	NA	NA
rs78749916	rs78749916	19	4230921	UBXN6	0.180236	0.678855	NA	NA	NA	NA
rs8104713	rs8104713	19	4902722	UBXN6	0.202984	0.858256	NA	NA	NA	NA
rs8111216	rs8111216	19	5353576	UBXN6	0.0996252	0.863842	NA	NA	NA	NA
rs8887	rs8887	19	4502201	UBXN6	0.134844	0.712529	NA	NA	NA	NA
rs892140	rs892140	19	5352551	UBXN6	-0.112466	0.877089	-0.0977463	0.850125	NA	NA
rs892161	rs892161	19	4493708	UBXN6	-0.124554	0.766193	-0.0811112	0.865153	NA	NA
rs999561	rs999561	19	5091847	UBXN6	0.150677	0.843491	NA	NA	NA	NA
JHU_19.16734935	rs61466714	19	16734936	UNC13A	NA	NA	-0.766511	0.737292	NA	NA
JHU_19.17006696	NA	19	17006697	UNC13A	0.941699	0.856905	NA	NA	NA	NA
JHU_19.17115721	rs11086050	19	17115722	UNC13A	0.619247	0.859479	NA	NA	NA	NA
JHU_19.17181324	rs60536900	19	17181325	UNC13A	NA	NA	0.632242	0.818969	NA	NA
JHU_19.17230371	rs371914651	19	17230372	UNC13A	NA	NA	0.513167	0.86609	NA	NA
JHU_19.17400270	rs377582434	19	17400271	UNC13A	0.807129	0.825268	NA	NA	NA	NA
JHU_19.17551550	rs75757619	19	17551551	UNC13A	-1.11214	0.790641	NA	NA	NA	NA
JHU_19.17634504	rs4808664	19	17634505	UNC13A	-0.764408	0.848983	NA	NA	NA	NA
JHU_19.17895789	rs77890118	19	17895790	UNC13A	1.38999	0.826076	NA	NA	NA	NA
JHU_19.18490425	rs373265336	19	18490426	UNC13A	NA	NA	-0.62538	0.833202	NA	NA
exm1444449	NA	19	18273047	UNC13A	NA	NA	-0.82783	0.87387	NA	NA
kgp1295828	rs45532635	19	17654181	UNC13A	1.46265	0.599783	NA	NA	NA	NA
kgp2397450	NA	19	16860392	UNC13A	-0.698184	0.853668	NA	NA	NA	NA
rs10409801	rs10409801	19	17407415	UNC13A	NA	NA	-0.966701	0.811824	NA	NA
rs10417391	rs10417391	19	17989420	UNC13A	NA	NA	-0.537497	0.849555	NA	NA
rs11086046	rs11086046	19	17033745	UNC13A	NA	NA	-0.729198	0.803321	NA	NA
rs111269698	rs111269698	19	18037121	UNC13A	NA	NA	-0.851221	0.708311	NA	NA
rs11666377	NA	19	17118433	UNC13A	0.716385	0.741982	NA	NA	NA	NA
rs11672649	rs11672649	19	17558227	UNC13A	-0.771227	0.870075	NA	NA	NA	NA
rs12151113	rs12151113	19	17859370	UNC13A	0.64393	0.877297	NA	NA	NA	NA
rs12978218	rs12978218	19	17802817	UNC13A	0.582896	0.864231	NA	NA	NA	NA
rs12979743	rs12979743	19	17463774	UNC13A	0.874358	0.863947	NA	NA	NA	NA
rs12982757	rs12982757	19	17291152	UNC13A	1.31588	0.861049	NA	NA	NA	NA
rs2227356	rs2227356	19	17003405	UNC13A	1.07038	0.794064	NA	NA	NA	NA
rs2288542	rs2288542	19	17337223	UNC13A	1.04568	0.758455	NA	NA	NA	NA
rs2305767	rs2305767	19	17294296	UNC13A	1.31588	0.861049	NA	NA	NA	NA
rs28597966	rs28597966	19	18119399	UNC13A	NA	NA	-0.817097	0.807281	NA	NA
rs34949802	rs34949802	19	17533171	UNC13A	NA	NA	-1.20005	0.831705	NA	NA
rs3730179	rs3730179	19	18277206	UNC13A	NA	NA	0.66051	0.857102	NA	NA
rs3745347	NA	19	17137789	UNC13A	0.693918	0.835913	NA	NA	NA	NA
rs4808727	rs4808727	19	18083619	UNC13A	NA	NA	-0.711431	0.811521	NA	NA
rs55785071	rs55785071	19	18772566	UNC13A	NA	NA	0.612276	0.851355	NA	NA
rs7249148	rs7249148	19	17699249	UNC13A	0.85131	0.836566	NA	NA	NA	NA
rs7256689	rs7256689	19	17273893	UNC13A	1.01243	0.840855	NA	NA	NA	NA
rs730120	rs730120	19	16790859	UNC13A	1.04382	0.875176	NA	NA	NA	NA
rs73026349	rs73026349	19	17730247	UNC13A	1.51689	0.129297	NA	NA	NA	NA
rs73518943	rs73518943	19	16797270	UNC13A	-0.665658	0.869887	NA	NA	NA	NA
rs73520745	rs73520745	19	17994836	UNC13A	NA	NA	-1.05095	0.853926	NA	NA
rs73923942	rs73923942	19	17563636	UNC13A	1.00043	0.714637	NA	NA	NA	NA
rs78124432	rs78124432	19	18780956	UNC13A	NA	NA	0.930993	0.711527	NA	NA
rs8100532	rs8100532	19	17714586	UNC13A	NA	NA	0.614359	0.852183	NA	NA
rs8108315	rs8108315	19	16981044	UNC13A	NA	NA	0.702273	0.803795	NA	NA
rs891205	rs891205	19	17354586	UNC13A	1.26553	0.82481	NA	NA	NA	NA
JHU_19.18323007	rs187783500	19	18323008	UPF1	NA	NA	-0.0582831	0.789714	NA	NA
JHU_19.18490425	rs373265336	19	18490426	UPF1	NA	NA	0.0604329	0.857079	NA	NA
JHU_19.18907399	NA	19	18907400	UPF1	NA	NA	0.0858506	0.865063	NA	NA
JHU_19.19566980	rs3968809	19	19566981	UPF1	-0.0542811	0.840855	NA	NA	NA	NA
JHU_19.19846084	NA	19	19846085	UPF1	NA	NA	-0.0566436	0.843059	NA	NA
JHU_19.19883619	NA	19	19883620	UPF1	NA	NA	-0.114219	0.862353	NA	NA
kgp869091	rs16996185	19	19720788	UPF1	NA	NA	0.0764253	0.86932	NA	NA
rs10038	rs10038	19	18892728	UPF1	-0.0613796	0.870577	-0.0733503	0.839547	NA	NA
rs10406659	rs10406659	19	19339646	UPF1	NA	NA	-0.0630554	0.836379	NA	NA
rs10500212	rs10500212	19	19723215	UPF1	NA	NA	0.0764253	0.86932	NA	NA
rs1050544	rs1050544	19	19287901	UPF1	0.0541466	0.812513	NA	NA	NA	NA
rs10775624	rs10775624	19	18409621	UPF1	-0.0591224	0.870096	-0.0670875	0.858192	NA	NA
rs11085244	rs11085244	19	18859680	UPF1	NA	NA	-0.0993719	0.831652	NA	NA
rs11085270	rs11085270	19	19824850	UPF1	NA	NA	-0.0734294	0.772745	NA	NA
rs12609573	rs12609573	19	19297567	UPF1	0.048702	0.851016	NA	NA	NA	NA
rs12971399	rs12971399	19	19807340	UPF1	NA	NA	-0.0579434	0.851417	NA	NA
rs1433127	rs1433127	19	18044600	UPF1	-0.0668412	0.840095	NA	NA	NA	NA
rs149947723	NA	19	19932637	UPF1	NA	NA	-0.101448	0.806084	NA	NA
rs17654580	rs17654580	19	18128388	UPF1	NA	NA	-0.0658599	0.872695	NA	NA
rs2049051	rs2049051	19	18315831	UPF1	NA	NA	0.0514991	0.876797	NA	NA
rs2074973	rs2074973	19	18333273	UPF1	NA	NA	-0.0577042	0.78328	NA	NA
rs2227270	rs2227270	19	18420704	UPF1	NA	NA	-0.0643058	0.780232	NA	NA
rs28720066	rs28720066	19	19572220	UPF1	0.0574009	0.881435	NA	NA	NA	NA
rs4808781	rs4808781	19	18416972	UPF1	NA	NA	0.0546853	0.831058	NA	NA
rs62120394	rs62120394	19	18338709	UPF1	NA	NA	-0.0652487	0.855807	NA	NA
rs7257846	NA	19	18887677	UPF1	NA	NA	0.0537565	0.855326	NA	NA
rs77044796	rs77044796	19	19254191	UPF1	NA	NA	-0.0879522	0.757018	NA	NA
rs78951066	rs78951066	19	19479059	UPF1	-0.057411	0.862534	NA	NA	NA	NA
rs952609	rs952609	19	19519568	UPF1	-0.0542811	0.840855	NA	NA	NA	NA
JHU_19.1142372	rs78079616	19	1142373	UQCR11	NA	NA	0.191727	0.866092	NA	NA
JHU_19.1148197	NA	19	1148198	UQCR11	0.266395	0.768306	NA	NA	NA	NA
JHU_19.1278197	NA	19	1278198	UQCR11	NA	NA	-0.113114	0.880377	NA	NA
JHU_19.1325327	NA	19	1325328	UQCR11	0.2664	0.86741	NA	NA	NA	NA
JHU_19.1367021	rs2526135	19	1367022	UQCR11	NA	NA	-0.200212	0.778462	NA	NA
JHU_19.1389331	NA	19	1389332	UQCR11	NA	NA	0.166428	0.864547	NA	NA
JHU_19.1508156	NA	19	1508157	UQCR11	NA	NA	0.10789	0.842017	NA	NA
JHU_19.1508157	NA	19	1508158	UQCR11	NA	NA	0.105614	0.834374	NA	NA
JHU_19.1722120	rs112840592	19	1722121	UQCR11	NA	NA	0.0850528	0.877569	NA	NA
JHU_19.1730263	rs150163626	19	1730264	UQCR11	NA	NA	0.182903	0.789087	NA	NA
JHU_19.1758335	rs199999470	19	1758336	UQCR11	NA	NA	0.111592	0.82387	NA	NA
JHU_19.1759928	NA	19	1759929	UQCR11	0.198048	0.853223	NA	NA	NA	NA
JHU_19.1792928	rs78485997	19	1792929	UQCR11	0.113698	0.870432	0.107687	0.767333	NA	NA
JHU_19.1806518	rs182173003	19	1806519	UQCR11	NA	NA	0.22975	0.617936	NA	NA
JHU_19.1913684	rs8110770	19	1913685	UQCR11	-0.159953	0.649602	NA	NA	NA	NA
JHU_19.1914145	rs73916823	19	1914146	UQCR11	-0.201619	0.868821	NA	NA	NA	NA
JHU_19.1960281	rs114867539	19	1960282	UQCR11	NA	NA	0.198129	0.731888	NA	NA
JHU_19.2032980	rs139035177	19	2032981	UQCR11	NA	NA	0.247152	0.566194	NA	NA
JHU_19.2033181	rs190922522	19	2033182	UQCR11	-0.198697	0.747391	NA	NA	NA	NA
JHU_19.2099613	NA	19	2099614	UQCR11	NA	NA	-0.108895	0.880019	NA	NA
JHU_19.2188492	rs79586982	19	2188493	UQCR11	NA	NA	-0.190012	0.643069	NA	NA
JHU_19.2274948	NA	19	2274949	UQCR11	NA	NA	0.136526	0.817301	NA	NA
JHU_19.2391392	rs112489108	19	2391393	UQCR11	-0.13856	0.79471	NA	NA	NA	NA
JHU_19.605170	NA	19	605171	UQCR11	-0.119334	0.798333	NA	NA	NA	NA
JHU_19.652538	NA	19	652539	UQCR11	-0.205922	0.834359	NA	NA	NA	NA
JHU_19.811755	rs11549879	19	811756	UQCR11	0.292115	0.719372	NA	NA	NA	NA
JHU_19.870761	rs144312426	19	870762	UQCR11	0.196226	0.872241	NA	NA	NA	NA
exm1398819	NA	19	1044712	UQCR11	0.13049	0.84251	NA	NA	NA	NA
exm1399981	rs140038046	19	1235132	UQCR11	0.312993	0.715616	NA	NA	NA	NA
exm1402495	rs144730414	19	1987649	UQCR11	NA	NA	0.26649	0.638264	NA	NA
rs10410376	rs10410376	19	738113	UQCR11	-0.243483	0.837102	NA	NA	NA	NA
rs10418344	rs10418344	19	1802433	UQCR11	-0.193487	0.822412	NA	NA	NA	NA
rs10421895	rs10421895	19	2071080	UQCR11	-0.313596	0.618437	NA	NA	NA	NA
rs1054597	rs1054597	19	1782189	UQCR11	0.1463	0.869887	0.175631	0.451357	NA	NA
rs10853988	rs10853988	19	607735	UQCR11	0.16028	0.58545	NA	NA	NA	NA
rs111519329	NA	19	1718674	UQCR11	NA	NA	0.103321	0.843521	NA	NA
rs115371312	rs115371312	19	2513356	UQCR11	-0.254099	0.843265	NA	NA	NA	NA
rs11554788	rs11554788	19	652238	UQCR11	0.136016	0.787877	NA	NA	NA	NA
rs115783655	rs115783655	19	2097641	UQCR11	NA	NA	0.168771	0.801418	NA	NA
rs11671754	rs11671754	19	2569242	UQCR11	NA	NA	0.17933	0.670546	NA	NA
rs12005	rs12005	19	1457875	UQCR11	-0.166075	0.855569	NA	NA	NA	NA
rs12460684	rs12460684	19	1673793	UQCR11	NA	NA	0.14944	0.844558	NA	NA
rs12985186	rs12985186	19	2515874	UQCR11	NA	NA	0.0770104	0.880279	NA	NA
rs144114164	rs144114164	19	1477591	UQCR11	NA	NA	-0.197227	0.828581	NA	NA
rs1541499	rs1541499	19	1657281	UQCR11	NA	NA	0.115306	0.654388	NA	NA
rs171948	NA	19	1503964	UQCR11	NA	NA	0.118037	0.634766	NA	NA
rs2074447	rs2074447	19	1095581	UQCR11	-0.209446	0.801735	NA	NA	NA	NA
rs2074554	rs2074554	19	2199351	UQCR11	NA	NA	-0.163163	0.712385	NA	NA
rs2269848	rs2269848	19	1076063	UQCR11	NA	NA	0.112238	0.823552	NA	NA
rs2292455	rs2292455	19	1526613	UQCR11	-0.113409	0.861891	NA	NA	NA	NA
rs2526133	rs2526133	19	1365608	UQCR11	-0.194178	0.553199	-0.179165	0.176323	NA	NA
rs265295	rs265295	19	1509353	UQCR11	0.186889	0.61503	0.125802	0.748585	NA	NA
rs2668419	rs2668419	19	1366994	UQCR11	0.166614	0.80183	NA	NA	NA	NA
rs2668423	rs2668423	19	1370526	UQCR11	0.142175	0.861567	NA	NA	NA	NA
rs28435559	rs28435559	19	2316418	UQCR11	NA	NA	0.082274	0.86609	NA	NA
rs2894565	rs2894565	19	2389044	UQCR11	-0.107556	0.864142	NA	NA	NA	NA
rs3752232	rs3752232	19	1043748	UQCR11	0.122451	0.85434	NA	NA	NA	NA
rs3764606	rs3764606	19	1784944	UQCR11	0.120488	0.844561	NA	NA	NA	NA
rs3764650	rs3764650	19	1046520	UQCR11	0.115778	0.843939	NA	NA	NA	NA
rs3783508	rs3783508	19	2478344	UQCR11	0.126672	0.840855	0.115924	0.727094	NA	NA
rs3803915	rs3803915	19	2160529	UQCR11	-0.202646	0.86913	NA	NA	NA	NA
rs3810414	rs3810414	19	1993444	UQCR11	0.112872	0.879672	NA	NA	NA	NA
rs4147932	rs4147932	19	1064485	UQCR11	NA	NA	-0.0963121	0.849788	NA	NA
rs4368272	rs4368272	19	2183462	UQCR11	NA	NA	-0.132919	0.825653	NA	NA
rs4806852	rs4806852	19	2482308	UQCR11	0.116752	0.853418	NA	NA	NA	NA
rs4806860	NA	19	945710	UQCR11	NA	NA	0.112669	0.748659	NA	NA
rs4807121	rs4807121	19	1550650	UQCR11	NA	NA	-0.120663	0.773729	NA	NA
rs4807931	rs4807931	19	846716	UQCR11	NA	NA	0.191809	0.858986	NA	NA
rs4807944	rs4807944	19	1642781	UQCR11	NA	NA	-0.0992813	0.877136	NA	NA
rs4807953	rs4807953	19	1720332	UQCR11	NA	NA	0.106207	0.829488	NA	NA
rs55810939	rs55810939	19	1508737	UQCR11	NA	NA	-0.0876436	0.873563	NA	NA
rs58469163	rs58469163	19	1873084	UQCR11	NA	NA	-0.14356	0.832458	NA	NA
rs62120679	rs62120679	19	2363319	UQCR11	NA	NA	0.0851371	0.877636	NA	NA
rs62121717	rs62121717	19	2552017	UQCR11	0.146755	0.860115	NA	NA	NA	NA
rs7260480	rs7260480	19	1348164	UQCR11	0.148443	0.854249	0.143843	0.701232	NA	NA
rs72989754	rs72989754	19	1657741	UQCR11	NA	NA	-0.110116	0.868796	NA	NA
rs73516702	rs73516702	19	2553337	UQCR11	0.1477	0.873994	NA	NA	NA	NA
rs73919843	rs73919843	19	775270	UQCR11	-0.158727	0.820278	NA	NA	NA	NA
rs757528	rs757528	19	1782798	UQCR11	0.110875	0.879632	0.0990595	0.822316	NA	NA
rs758473	rs758473	19	2550107	UQCR11	NA	NA	-0.094486	0.876309	NA	NA
rs76864684	rs76864684	19	734990	UQCR11	-0.244318	0.807181	NA	NA	NA	NA
rs79669275	rs79669275	19	1444197	UQCR11	0.182375	0.855756	NA	NA	NA	NA
rs79760314	rs79760314	19	1574644	UQCR11	NA	NA	-0.184115	0.637964	NA	NA
rs80099718	rs80099718	19	2013994	UQCR11	NA	NA	0.160047	0.822316	NA	NA
rs8100056	rs8100056	19	1743329	UQCR11	NA	NA	0.0990205	0.857079	NA	NA
rs8104991	NA	19	1945309	UQCR11	-0.233015	0.840855	NA	NA	NA	NA
rs8111499	rs8111499	19	2533616	UQCR11	NA	NA	-0.0826951	0.878601	NA	NA
rs887932	rs887932	19	2048598	UQCR11	-0.202321	0.718324	NA	NA	NA	NA
rs960492	rs960492	19	2165058	UQCR11	NA	NA	-0.191195	0.654849	NA	NA
JHU_19.28771053	rs115859901	19	28771054	UQCRFS1	NA	NA	-0.17127	0.829428	NA	NA
JHU_19.28886248	NA	19	28886249	UQCRFS1	0.127288	0.825593	0.0802439	0.820284	NA	NA
JHU_19.28890681	NA	19	28890682	UQCRFS1	0.114885	0.841836	NA	NA	NA	NA
JHU_19.28899735	NA	19	28899736	UQCRFS1	0.231244	0.859479	NA	NA	NA	NA
JHU_19.28935062	NA	19	28935063	UQCRFS1	-0.343455	0.731347	NA	NA	NA	NA
JHU_19.29088575	rs73532584	19	29088576	UQCRFS1	0.174648	0.882466	NA	NA	NA	NA
JHU_19.29088593	rs77673320	19	29088594	UQCRFS1	0.174648	0.882466	NA	NA	NA	NA
JHU_19.29096392	rs60693528	19	29096393	UQCRFS1	0.115637	0.879457	NA	NA	NA	NA
JHU_19.29104343	rs8111732	19	29104344	UQCRFS1	0.115637	0.879457	NA	NA	NA	NA
JHU_19.29104831	NA	19	29104832	UQCRFS1	0.116692	0.879105	NA	NA	NA	NA
JHU_19.29438333	rs1836028	19	29438334	UQCRFS1	0.239055	0.869941	NA	NA	NA	NA
JHU_19.29686054	rs114602942	19	29686055	UQCRFS1	-0.379902	0.551946	NA	NA	NA	NA
JHU_19.29823952	rs28488633	19	29823953	UQCRFS1	-0.114545	0.85922	NA	NA	NA	NA
JHU_19.29830872	rs62108215	19	29830873	UQCRFS1	-0.120831	0.835551	NA	NA	NA	NA
JHU_19.29898143	rs11668013	19	29898144	UQCRFS1	0.234321	0.825798	NA	NA	NA	NA
JHU_19.29965970	rs78087613	19	29965971	UQCRFS1	-0.341794	0.743248	NA	NA	NA	NA
JHU_19.30062775	NA	19	30062776	UQCRFS1	0.12139	0.881051	NA	NA	NA	NA
JHU_19.30088013	rs182221756	19	30088014	UQCRFS1	-0.15142	0.748919	NA	NA	NA	NA
JHU_19.30090113	NA	19	30090114	UQCRFS1	0.183923	0.880606	NA	NA	NA	NA
JHU_19.30095815	rs370800061	19	30095816	UQCRFS1	-0.184472	0.870432	NA	NA	NA	NA
JHU_19.30181842	rs187958038	19	30181843	UQCRFS1	NA	NA	0.151963	0.876285	NA	NA
rs10403933	rs10403933	19	29097200	UQCRFS1	0.115637	0.879457	NA	NA	NA	NA
rs10404385	rs10404385	19	29359769	UQCRFS1	NA	NA	0.0821017	0.852366	NA	NA
rs10412792	rs10412792	19	29584489	UQCRFS1	NA	NA	-0.140126	0.853592	NA	NA
rs10413119	rs10413119	19	29357241	UQCRFS1	NA	NA	-0.0889243	0.83833	NA	NA
rs10418226	rs10418226	19	28782477	UQCRFS1	-0.15261	0.857729	NA	NA	NA	NA
rs10424438	rs10424438	19	28832269	UQCRFS1	NA	NA	0.0966512	0.875597	NA	NA
rs10425210	rs10425210	19	29792094	UQCRFS1	0.133189	0.799055	NA	NA	NA	NA
rs10425935	rs10425935	19	29908107	UQCRFS1	0.134363	0.81902	NA	NA	NA	NA
rs10500237	rs10500237	19	29587469	UQCRFS1	NA	NA	-0.148581	0.850734	NA	NA
rs11083422	rs11083422	19	28750485	UQCRFS1	NA	NA	-0.0756254	0.857102	NA	NA
rs11083957	rs11083957	19	29906561	UQCRFS1	0.201065	0.850032	NA	NA	NA	NA
rs1118924	rs1118924	19	30466303	UQCRFS1	0.17294	0.801231	NA	NA	NA	NA
rs113682352	rs113682352	19	30411971	UQCRFS1	NA	NA	-0.0689448	0.87489	NA	NA
rs11667725	rs11667725	19	28852464	UQCRFS1	0.122527	0.838041	NA	NA	NA	NA
rs11671788	rs11671788	19	29937565	UQCRFS1	-0.147286	0.777563	NA	NA	NA	NA
rs116932383	rs116932383	19	29900056	UQCRFS1	NA	NA	0.147396	0.84854	NA	NA
rs11879734	rs11879734	19	28750407	UQCRFS1	NA	NA	-0.104487	0.880629	NA	NA
rs12975487	rs12975487	19	28972409	UQCRFS1	NA	NA	-0.156269	0.858192	NA	NA
rs12980305	rs12980305	19	29358219	UQCRFS1	-0.144709	0.873443	-0.142459	0.479176	NA	NA
rs12982986	rs12982986	19	29501336	UQCRFS1	0.223548	0.768306	NA	NA	NA	NA
rs12984564	rs12984564	19	30581807	UQCRFS1	0.2172	0.735187	NA	NA	NA	NA
rs16961629	rs16961629	19	29089471	UQCRFS1	0.174648	0.882466	NA	NA	NA	NA
rs16961742	rs16961742	19	29127674	UQCRFS1	NA	NA	-0.107603	0.861421	NA	NA
rs16962222	rs16962222	19	29391009	UQCRFS1	-0.251293	0.7897	NA	NA	NA	NA
rs16962557	rs16962557	19	29590703	UQCRFS1	NA	NA	-0.107381	0.774266	NA	NA
rs16962804	rs16962804	19	29876726	UQCRFS1	-0.111384	0.87676	NA	NA	NA	NA
rs17716170	rs17716170	19	29489843	UQCRFS1	0.255304	0.670128	NA	NA	NA	NA
rs17772344	rs17772344	19	29347039	UQCRFS1	0.226919	0.57522	NA	NA	NA	NA
rs1840816	rs1840816	19	28722132	UQCRFS1	NA	NA	-0.126982	0.806084	NA	NA
rs1864222	rs1864222	19	30164574	UQCRFS1	-0.114747	0.854804	NA	NA	NA	NA
rs200266338	rs200266338	19	29492862	UQCRFS1	0.219498	0.8276	NA	NA	NA	NA
rs2191018	rs2191018	19	29011648	UQCRFS1	0.137894	0.86621	NA	NA	NA	NA
rs2278441	rs2278441	19	29585250	UQCRFS1	NA	NA	0.0723658	0.870962	NA	NA
rs2288477	rs2288477	19	30102856	UQCRFS1	0.207255	0.805417	NA	NA	NA	NA
rs2865890	rs2865890	19	29847162	UQCRFS1	-0.117676	0.84067	NA	NA	NA	NA
rs2868956	rs2868956	19	28811418	UQCRFS1	NA	NA	-0.0873594	0.778185	NA	NA
rs335006	rs335006	19	30457988	UQCRFS1	0.205096	0.842207	NA	NA	NA	NA
rs335766	rs335766	19	30615686	UQCRFS1	-0.172623	0.867227	NA	NA	NA	NA
rs347787	rs347787	19	28822169	UQCRFS1	NA	NA	0.101833	0.852292	NA	NA
rs4517902	rs4517902	19	29851078	UQCRFS1	-0.117676	0.84067	NA	NA	NA	NA
rs455994	rs455994	19	30388485	UQCRFS1	NA	NA	0.104345	0.714099	NA	NA
rs4617973	rs4617973	19	28827561	UQCRFS1	0.15494	0.773643	NA	NA	NA	NA
rs4805316	rs4805316	19	29505969	UQCRFS1	NA	NA	0.0959705	0.711634	NA	NA
rs4805409	rs4805409	19	29943220	UQCRFS1	-0.21349	0.695685	NA	NA	NA	NA
rs58425050	NA	19	29405500	UQCRFS1	NA	NA	-0.135426	0.825443	NA	NA
rs59538124	rs59538124	19	28952624	UQCRFS1	NA	NA	-0.0882138	0.8337	NA	NA
rs62105819	rs62105819	19	30177022	UQCRFS1	NA	NA	0.15161	0.737172	NA	NA
rs62106680	rs62106680	19	28827669	UQCRFS1	NA	NA	-0.138523	0.817708	NA	NA
rs66773100	rs66773100	19	29581532	UQCRFS1	NA	NA	-0.135157	0.861237	NA	NA
rs67847579	rs67847579	19	29505033	UQCRFS1	-0.216268	0.786214	NA	NA	NA	NA
rs714908	rs714908	19	28914861	UQCRFS1	-0.131755	0.87355	NA	NA	NA	NA
rs7247377	rs7247377	19	30096563	UQCRFS1	-0.184472	0.870432	NA	NA	NA	NA
rs7249269	rs7249269	19	29364908	UQCRFS1	NA	NA	0.0860679	0.795228	NA	NA
rs7250618	rs7250618	19	28897560	UQCRFS1	0.220563	0.822315	NA	NA	NA	NA
rs7251199	rs7251199	19	28832849	UQCRFS1	0.152222	0.825539	0.131953	0.469127	NA	NA
rs7260198	rs7260198	19	29813253	UQCRFS1	-0.148267	0.777336	NA	NA	NA	NA
rs73526220	rs73526220	19	28927991	UQCRFS1	NA	NA	0.136014	0.844298	NA	NA
rs758123	rs758123	19	28893779	UQCRFS1	0.124796	0.849005	0.0893745	0.781205	NA	NA
rs758208	rs758208	19	29034140	UQCRFS1	0.1336	0.840855	NA	NA	NA	NA
rs77513761	rs77513761	19	30497423	UQCRFS1	NA	NA	-0.133227	0.871418	NA	NA
rs78217059	rs78217059	19	29027101	UQCRFS1	-0.234467	0.615572	NA	NA	NA	NA
rs8112403	rs8112403	19	29838791	UQCRFS1	-0.120831	0.835551	NA	NA	NA	NA
rs892074	rs892074	19	29912414	UQCRFS1	-0.139902	0.753808	NA	NA	NA	NA
JHU_19.29686054	rs114602942	19	29686055	URI1	0.239083	0.854279	NA	NA	NA	NA
JHU_19.29822856	rs2111497	19	29822857	URI1	0.114164	0.813676	NA	NA	NA	NA
JHU_19.30005961	rs187421543	19	30005962	URI1	NA	NA	0.161334	0.856396	NA	NA
JHU_19.30009611	rs10403632	19	30009612	URI1	NA	NA	-0.109336	0.818242	NA	NA
JHU_19.30342099	rs78577400	19	30342100	URI1	0.0974827	0.87879	NA	NA	NA	NA
JHU_19.30375846	rs111696237	19	30375847	URI1	NA	NA	-0.153834	0.856656	NA	NA
JHU_19.30595337	rs60599356	19	30595338	URI1	NA	NA	-0.169102	0.778283	NA	NA
JHU_19.30634881	rs116569985	19	30634882	URI1	NA	NA	0.169886	0.821632	NA	NA
JHU_19.30971965	rs10403598	19	30971966	URI1	0.100724	0.842207	NA	NA	NA	NA
JHU_19.31089236	rs73539169	19	31089237	URI1	-0.386141	0.103383	NA	NA	NA	NA
JHU_19.31148921	rs368672045	19	31148922	URI1	0.245164	0.865904	NA	NA	NA	NA
JHU_19.31150856	rs4325685	19	31150857	URI1	0.161062	0.51382	0.119982	0.647152	NA	NA
JHU_19.31155110	rs57541763	19	31155111	URI1	0.161062	0.51382	0.119982	0.647152	NA	NA
rs1017382	rs1017382	19	31139892	URI1	0.139849	0.818619	NA	NA	NA	NA
rs1036227	rs1036227	19	29970020	URI1	-0.171364	0.832032	NA	NA	NA	NA
rs10409291	rs10409291	19	30009786	URI1	NA	NA	-0.108149	0.740174	NA	NA
rs10412132	rs10412132	19	30914411	URI1	0.108102	0.829707	NA	NA	NA	NA
rs10425066	rs10425066	19	30326294	URI1	0.10863	0.858891	NA	NA	NA	NA
rs11084549	NA	19	30877813	URI1	NA	NA	0.179552	0.543774	NA	NA
rs11671788	rs11671788	19	29937565	URI1	0.146272	0.686775	NA	NA	NA	NA
rs12460988	rs12460988	19	31162121	URI1	0.119287	0.805485	NA	NA	NA	NA
rs12971623	NA	19	30333944	URI1	NA	NA	0.0900999	0.844298	NA	NA
rs12976900	rs12976900	19	29437009	URI1	-0.136287	0.865054	NA	NA	NA	NA
rs12978649	rs12978649	19	31092096	URI1	-0.171149	0.774592	NA	NA	NA	NA
rs12982986	rs12982986	19	29501336	URI1	NA	NA	-0.131892	0.87489	NA	NA
rs12984474	rs12984474	19	31310568	URI1	NA	NA	0.0993555	0.857102	NA	NA
rs1406	rs1406	19	30315112	URI1	NA	NA	0.1209	0.712883	NA	NA
rs142317337	rs142317337	19	31457163	URI1	NA	NA	-0.170548	0.864882	NA	NA
rs1469706	rs1469706	19	29574837	URI1	NA	NA	-0.0840443	0.870321	NA	NA
rs16962804	rs16962804	19	29876726	URI1	0.105979	0.859953	NA	NA	NA	NA
rs16963425	rs16963425	19	30340724	URI1	-0.111303	0.859967	NA	NA	NA	NA
rs16963981	rs144364786	19	30748884	URI1	NA	NA	-0.229013	0.783497	NA	NA
rs17716170	rs17716170	19	29489843	URI1	NA	NA	-0.167831	0.777726	NA	NA
rs1865099	rs1865099	19	29512573	URI1	NA	NA	-0.0870248	0.880377	NA	NA
rs200266338	rs200266338	19	29492862	URI1	NA	NA	-0.191786	0.705052	NA	NA
rs2080887	rs2080887	19	30418862	URI1	NA	NA	0.101532	0.821443	NA	NA
rs2082455	rs2082455	19	30007635	URI1	NA	NA	-0.12257	0.857102	NA	NA
rs2195948	rs2195948	19	30908586	URI1	0.128344	0.744374	NA	NA	NA	NA
rs2195956	rs2195956	19	31115081	URI1	-0.214957	0.759052	NA	NA	NA	NA
rs28362119	rs28362119	19	30971185	URI1	-0.167636	0.424031	NA	NA	NA	NA
rs2865862	rs2865862	19	29781148	URI1	0.176555	0.477531	NA	NA	NA	NA
rs2865878	rs2865878	19	29825358	URI1	0.114164	0.813676	NA	NA	NA	NA
rs2903184	rs2903184	19	29985062	URI1	NA	NA	0.0891594	0.87938	NA	NA
rs33436	rs33436	19	30943677	URI1	0.13971	0.748542	NA	NA	NA	NA
rs335756	rs335756	19	30637327	URI1	-0.117433	0.838041	NA	NA	NA	NA
rs34724	rs34724	19	30369010	URI1	0.111663	0.812963	NA	NA	NA	NA
rs35484580	rs35484580	19	29712441	URI1	0.148229	0.83961	NA	NA	NA	NA
rs3786804	rs3786804	19	30963505	URI1	0.137258	0.737294	NA	NA	NA	NA
rs3786808	rs3786808	19	30959587	URI1	0.121088	0.860959	0.0997897	0.861531	NA	NA
rs399246	rs399246	19	30595364	URI1	NA	NA	0.0890211	0.88026	NA	NA
rs4341857	rs4341857	19	31323090	URI1	NA	NA	0.101324	0.844558	NA	NA
rs4444446	rs4444446	19	29732702	URI1	-0.18	0.694288	-0.169792	0.486377	NA	NA
rs4805316	rs4805316	19	29505969	URI1	-0.126257	0.786476	NA	NA	NA	NA
rs4805358	rs4805358	19	29749444	URI1	0.150179	0.757073	NA	NA	NA	NA
rs4805409	rs4805409	19	29943220	URI1	0.145327	0.864867	NA	NA	NA	NA
rs4805629	rs4805629	19	31299293	URI1	NA	NA	0.116775	0.863148	NA	NA
rs62106178	rs62106178	19	29933506	URI1	NA	NA	0.172054	0.856656	NA	NA
rs6509399	rs6509399	19	29874546	URI1	-0.148323	0.576531	NA	NA	NA	NA
rs66494163	rs66494163	19	29753349	URI1	0.172091	0.558468	NA	NA	NA	NA
rs67847579	rs67847579	19	29505033	URI1	0.199425	0.769759	NA	NA	NA	NA
rs7247350	rs7247350	19	30884407	URI1	-0.0915756	0.878087	NA	NA	NA	NA
rs7247381	rs7247381	19	30920536	URI1	NA	NA	0.110419	0.855313	NA	NA
rs7248324	rs7248324	19	29551533	URI1	NA	NA	0.0938789	0.841728	NA	NA
rs7249178	rs7249178	19	30365218	URI1	0.134216	0.872588	NA	NA	NA	NA
rs7249968	rs7249968	19	30711242	URI1	0.110019	0.832692	NA	NA	NA	NA
rs7260198	rs7260198	19	29813253	URI1	0.107101	0.873694	NA	NA	NA	NA
rs732876	rs732876	19	31100328	URI1	0.199227	0.835654	NA	NA	NA	NA
rs73546194	rs73546194	19	30164733	URI1	NA	NA	-0.17149	0.857102	NA	NA
rs75260496	rs75260496	19	31187433	URI1	0.266479	0.806797	NA	NA	NA	NA
rs759952	rs759952	19	30949343	URI1	0.153473	0.593873	NA	NA	NA	NA
rs7852	rs7852	19	29698446	URI1	-0.232237	0.656326	-0.147519	0.846259	NA	NA
rs78760913	rs78760913	19	29833102	URI1	0.114164	0.813676	NA	NA	NA	NA
rs8106978	rs8106978	19	29864521	URI1	0.121829	0.805897	NA	NA	NA	NA
rs8109858	rs8109858	19	31217676	URI1	0.24282	0.834357	NA	NA	NA	NA
rs8111939	rs8111939	19	31161648	URI1	-0.118596	0.81959	NA	NA	NA	NA
rs867815	rs867815	19	29534082	URI1	NA	NA	-0.118325	0.875117	NA	NA
rs970157	rs970157	19	29892995	URI1	-0.128095	0.786754	-0.0849227	0.878911	NA	NA
JHU_19.17024652	rs112967604	19	17024653	USE1	-0.219227	0.820143	NA	NA	NA	NA
JHU_19.17150390	rs376577017	19	17150391	USE1	NA	NA	-0.412232	0.780773	NA	NA
JHU_19.17181324	rs60536900	19	17181325	USE1	0.156703	0.850592	NA	NA	NA	NA
JHU_19.17230371	rs371914651	19	17230372	USE1	NA	NA	0.168278	0.87265	NA	NA
JHU_19.17261446	NA	19	17261447	USE1	0.134254	0.873057	NA	NA	NA	NA
JHU_19.17264960	rs2305769	19	17264961	USE1	-0.265272	0.776396	NA	NA	NA	NA
JHU_19.17701283	rs73024437	19	17701284	USE1	-0.138237	0.864307	NA	NA	NA	NA
JHU_19.17894074	NA	19	17894075	USE1	-0.202701	0.834357	NA	NA	NA	NA
JHU_19.18169691	rs55672041	19	18169692	USE1	-0.256264	0.847202	NA	NA	NA	NA
exm1441731	NA	19	17392894	USE1	-0.134276	0.869649	NA	NA	NA	NA
kgp11813839	rs3746318	19	17611261	USE1	NA	NA	-0.417281	0.789087	NA	NA
kgp21406101	rs2250918	19	17036087	USE1	0.211023	0.679398	NA	NA	NA	NA
rs10415893	rs10415893	19	17512412	USE1	NA	NA	0.228212	0.843031	NA	NA
rs10775622	rs10775622	19	17230199	USE1	NA	NA	0.206589	0.822531	NA	NA
rs11086039	rs11086039	19	17026448	USE1	-0.162471	0.844016	NA	NA	NA	NA
rs113329101	rs113329101	19	17513308	USE1	NA	NA	-0.19585	0.856013	NA	NA
rs113464048	rs113464048	19	17786456	USE1	0.216434	0.735228	NA	NA	NA	NA
rs11665931	rs11665931	19	17607569	USE1	NA	NA	0.272045	0.607684	NA	NA
rs11666579	rs11666579	19	17590281	USE1	NA	NA	0.224932	0.687909	NA	NA
rs11671361	rs11671361	19	16926067	USE1	-0.214174	0.850198	NA	NA	NA	NA
rs11672428	rs11672428	19	17992385	USE1	0.2295	0.809889	NA	NA	NA	NA
rs12972417	rs12972417	19	17525314	USE1	NA	NA	-0.254643	0.788828	NA	NA
rs1423093	rs1423093	19	17730849	USE1	NA	NA	-0.300397	0.860272	NA	NA
rs2042299	rs2042299	19	17892478	USE1	-0.183451	0.864209	NA	NA	NA	NA
rs2279008	rs2279008	19	17283303	USE1	-0.265272	0.776396	NA	NA	NA	NA
rs2446151	rs2446151	19	16875226	USE1	-0.217963	0.842373	NA	NA	NA	NA
rs273509	rs273509	19	18222663	USE1	NA	NA	0.187332	0.867276	NA	NA
rs285255	rs285255	19	16372158	USE1	NA	NA	-0.191996	0.854324	NA	NA
rs28574956	rs28574956	19	18019236	USE1	0.186889	0.800528	NA	NA	NA	NA
rs34688943	rs34688943	19	18160464	USE1	-0.203943	0.820092	NA	NA	NA	NA
rs3906559	rs3906559	19	17325913	USE1	NA	NA	-0.245523	0.694936	NA	NA
rs4808046	rs4808046	19	16439390	USE1	0.140569	0.861086	NA	NA	NA	NA
rs4808727	rs4808727	19	18083619	USE1	NA	NA	0.232019	0.826246	NA	NA
rs57911101	rs57911101	19	17366191	USE1	NA	NA	0.324883	0.80914	NA	NA
rs62126808	rs62126808	19	17630956	USE1	NA	NA	0.254909	0.878393	NA	NA
rs6512230	rs6512230	19	17975630	USE1	0.184784	0.87462	NA	NA	NA	NA
rs67712849	rs67712849	19	16387640	USE1	0.146273	0.853668	NA	NA	NA	NA
rs7249148	rs7249148	19	17699249	USE1	NA	NA	0.261603	0.829899	NA	NA
rs7250425	rs7250425	19	18201757	USE1	0.130207	0.858256	NA	NA	NA	NA
rs7252581	rs7252581	19	17469382	USE1	NA	NA	-0.282763	0.735874	NA	NA
rs7255931	rs7255931	19	17938844	USE1	NA	NA	0.313084	0.622746	NA	NA
rs7257166	rs7257166	19	17788804	USE1	0.146268	0.858388	NA	NA	NA	NA
rs730120	rs730120	19	16790859	USE1	0.288786	0.828862	NA	NA	NA	NA
rs73012885	NA	19	17903096	USE1	-0.166119	0.833288	-0.286004	0.515939	NA	NA
rs74909346	rs74909346	19	16631147	USE1	-0.32097	0.853253	NA	NA	NA	NA
rs76660195	rs76660195	19	17116236	USE1	-0.272463	0.872653	NA	NA	NA	NA
rs78327234	rs78327234	19	16340412	USE1	0.189343	0.874418	NA	NA	NA	NA
rs79641498	rs79641498	19	16521143	USE1	-0.240982	0.876287	NA	NA	NA	NA
rs8102890	rs8102890	19	17375213	USE1	-0.151422	0.874418	NA	NA	NA	NA
rs8106014	rs7905349	19	17126383	USE1	NA	NA	-0.222002	0.810024	NA	NA
rs8107501	rs8107501	19	17391039	USE1	0.383289	0.770553	NA	NA	NA	NA
rs8109902	rs8109902	19	17509460	USE1	NA	NA	0.179151	0.871645	NA	NA
rs8112538	NA	19	16920860	USE1	NA	NA	-0.189789	0.836862	NA	NA
rs8112782	rs8112782	19	17374726	USE1	-0.151422	0.874418	NA	NA	NA	NA
rs873513	rs873513	19	17148156	USE1	0.288753	0.839519	NA	NA	NA	NA
JHU_19.34870894	NA	19	34870895	USF2	NA	NA	-0.246296	0.846958	NA	NA
JHU_19.35049112	rs28793309	19	35049113	USF2	0.117951	0.873419	NA	NA	NA	NA
JHU_19.35088617	rs373147309	19	35088618	USF2	NA	NA	-0.257995	0.87594	NA	NA
JHU_19.35097421	NA	19	35097422	USF2	0.151319	0.74082	NA	NA	NA	NA
JHU_19.35153867	NA	19	35153868	USF2	0.306343	0.716923	0.270728	0.844289	NA	NA
JHU_19.35870545	rs59793076	19	35870546	USF2	0.152007	0.817233	NA	NA	NA	NA
JHU_19.35895603	rs374605631	19	35895604	USF2	-0.217598	0.666413	NA	NA	NA	NA
JHU_19.36161542	NA	19	36161543	USF2	-0.235095	0.867237	NA	NA	NA	NA
JHU_19.36202092	rs73590564	19	36202093	USF2	-0.235095	0.867237	NA	NA	NA	NA
exm1454677	rs114966386	19	35251269	USF2	0.178883	0.871651	0.193695	0.872523	NA	NA
kgp21417529	rs28365137	19	35769810	USF2	NA	NA	-0.266174	0.850284	NA	NA
rs10405246	rs10405246	19	35768949	USF2	-0.133454	0.880385	NA	NA	NA	NA
rs10417707	rs10417707	19	35252538	USF2	NA	NA	-0.18387	0.788096	NA	NA
rs11084829	rs11084829	19	36257488	USF2	0.174358	0.864141	NA	NA	NA	NA
rs113933203	rs113933203	19	35142033	USF2	0.189371	0.824777	NA	NA	NA	NA
rs115308069	rs115308069	19	35064648	USF2	0.236242	0.554951	0.228298	0.693861	NA	NA
rs116640901	rs116640901	19	35094313	USF2	0.24222	0.715616	0.196421	0.874027	NA	NA
rs11666576	rs11666576	19	35624890	USF2	-0.0933095	0.877365	NA	NA	NA	NA
rs11879929	rs11879929	19	35125719	USF2	0.127763	0.831773	NA	NA	NA	NA
rs12327820	rs12327820	19	35814384	USF2	-0.159096	0.843804	NA	NA	NA	NA
rs1270256	rs1270256	19	35089307	USF2	-0.12647	0.793694	NA	NA	NA	NA
rs12976120	rs12976120	19	35101787	USF2	0.127763	0.831773	NA	NA	NA	NA
rs12979142	rs12979142	19	36060065	USF2	0.20331	0.820074	NA	NA	NA	NA
rs1664901	rs1664901	19	34828667	USF2	NA	NA	-0.246296	0.846958	NA	NA
rs1672997	NA	19	35630362	USF2	-0.103236	0.856262	NA	NA	NA	NA
rs16969714	rs16969714	19	35261563	USF2	-0.154599	0.753981	NA	NA	NA	NA
rs1882694	rs1882694	19	35771382	USF2	0.105634	0.879225	NA	NA	NA	NA
rs2158007	rs2158007	19	35949594	USF2	0.150065	0.8624	NA	NA	NA	NA
rs2291067	rs2291067	19	36273534	USF2	0.174358	0.864141	NA	NA	NA	NA
rs2305762	rs2305762	19	35169540	USF2	0.104765	0.857431	NA	NA	NA	NA
rs2651102	rs2651102	19	35365825	USF2	-0.136268	0.82505	NA	NA	NA	NA
rs2651135	rs2651135	19	35461654	USF2	-0.180573	0.847398	NA	NA	NA	NA
rs2862783	rs2862783	19	35370305	USF2	-0.114748	0.859056	-0.131719	0.836379	NA	NA
rs3814995	rs3814995	19	36342212	USF2	0.224652	0.847836	NA	NA	NA	NA
rs56872552	rs56872552	19	36536544	USF2	NA	NA	0.219537	0.787614	NA	NA
rs58561436	rs58561436	19	35884972	USF2	-0.193068	0.801083	NA	NA	NA	NA
rs720308	rs720308	19	35798060	USF2	-0.173993	0.823411	NA	NA	NA	NA
rs7252947	rs7252947	19	35696724	USF2	-0.12251	0.873347	NA	NA	NA	NA
rs73034253	rs73034253	19	35037947	USF2	0.168275	0.690341	NA	NA	NA	NA
rs73599561	rs73599561	19	36414525	USF2	NA	NA	-0.160236	0.874129	NA	NA
rs748212	rs748212	19	36048942	USF2	-0.130393	0.850134	NA	NA	NA	NA
rs7508698	rs7508698	19	35308212	USF2	NA	NA	-0.249875	0.817513	NA	NA
rs75856262	rs75856262	19	36020626	USF2	0.240072	0.873176	NA	NA	NA	NA
rs77447220	rs77447220	19	35504992	USF2	-0.175622	0.866225	NA	NA	NA	NA
rs78310966	rs78310966	19	35217730	USF2	0.286083	0.619984	NA	NA	NA	NA
rs8100619	rs8100619	19	35128890	USF2	-0.108054	0.862121	NA	NA	NA	NA
rs8102910	rs8102910	19	35817714	USF2	-0.114245	0.814913	NA	NA	NA	NA
rs8105937	rs8105937	19	35137002	USF2	-0.136628	0.739453	NA	NA	NA	NA
rs8113651	rs8113651	19	35388152	USF2	NA	NA	0.162266	0.684223	NA	NA
rs888860	rs888860	19	35465187	USF2	NA	NA	-0.194619	0.867952	NA	NA
JHU_19.45288210	NA	19	45288211	VASP	0.278084	0.866263	NA	NA	NA	NA
JHU_19.45349310	NA	19	45349311	VASP	0.448929	0.881392	NA	NA	NA	NA
JHU_19.45768475	NA	19	45768476	VASP	NA	NA	-0.313433	0.767699	NA	NA
JHU_19.45922776	rs3212959	19	45922777	VASP	NA	NA	0.247464	0.813667	NA	NA
JHU_19.46083254	NA	19	46083255	VASP	-0.640604	0.08379	NA	NA	NA	NA
JHU_19.46347946	rs10401920	19	46347947	VASP	0.479279	0.793901	NA	NA	NA	NA
JHU_19.46792650	rs114642658	19	46792651	VASP	0.255968	0.866715	NA	NA	NA	NA
JHU_19.46811263	rs57238925	19	46811264	VASP	-0.217484	0.799471	NA	NA	NA	NA
rs10403723	rs10403723	19	46191828	VASP	NA	NA	0.265151	0.759306	NA	NA
rs10405071	rs10405071	19	45235892	VASP	NA	NA	0.196209	0.839374	NA	NA
rs10408380	NA	19	46414628	VASP	-0.263533	0.880082	NA	NA	NA	NA
rs10415373	rs10415373	19	46021319	VASP	-0.426208	0.829795	-0.297179	0.829488	NA	NA
rs10424663	rs10424663	19	45429099	VASP	-0.31826	0.832314	NA	NA	NA	NA
rs1114090	rs1114090	19	46547330	VASP	NA	NA	-0.134127	0.856179	NA	NA
rs1132899	NA	19	45448036	VASP	NA	NA	-0.195558	0.863661	NA	NA
rs113828906	rs113828906	19	45382951	VASP	-0.379491	0.849872	-0.333782	0.701475	NA	NA
rs115873701	rs115873701	19	45460692	VASP	NA	NA	0.176261	0.877867	NA	NA
rs116594597	rs116594597	19	46385620	VASP	-0.441383	0.768855	NA	NA	NA	NA
rs11671212	rs11671212	19	46953488	VASP	NA	NA	0.16385	0.878067	NA	NA
rs11672894	rs11672894	19	45801951	VASP	NA	NA	0.199775	0.628966	NA	NA
rs12459697	rs12459697	19	46990607	VASP	NA	NA	0.226499	0.831558	NA	NA
rs12460848	rs12460848	19	45793707	VASP	NA	NA	0.192817	0.661542	NA	NA
rs141622900	rs141622900	19	45426792	VASP	-0.345777	0.777809	NA	NA	NA	NA
rs148871208	rs148871208	19	46307977	VASP	0.467974	0.828867	NA	NA	NA	NA
rs157581	rs157581	19	45395714	VASP	NA	NA	0.14254	0.838516	NA	NA
rs157582	rs157582	19	45396219	VASP	NA	NA	0.129895	0.868906	NA	NA
rs2075650	rs2075650	19	45395619	VASP	0.305215	0.812133	NA	NA	NA	NA
rs2267648	rs2267648	19	46445008	VASP	NA	NA	-0.182364	0.762484	NA	NA
rs2298887	rs2298887	19	45998346	VASP	NA	NA	0.221211	0.839169	NA	NA
rs283815	rs283815	19	45390333	VASP	NA	NA	0.138591	0.848506	NA	NA
rs34088951	rs34088951	19	46774360	VASP	NA	NA	-0.217925	0.801566	NA	NA
rs34374273	rs34374273	19	45338895	VASP	-0.239596	0.807825	NA	NA	NA	NA
rs344807	rs344807	19	45799442	VASP	-0.29891	0.824491	NA	NA	NA	NA
rs344816	rs344816	19	45825626	VASP	NA	NA	0.309741	0.868143	NA	NA
rs35445518	rs35445518	19	46908968	VASP	NA	NA	0.133367	0.86145	NA	NA
rs3852860	rs3852860	19	45382966	VASP	NA	NA	0.173735	0.81199	NA	NA
rs4239537	rs4239537	19	46480407	VASP	NA	NA	-0.157569	0.856143	NA	NA
rs445925	rs445925	19	45415640	VASP	-0.383397	0.175852	NA	NA	NA	NA
rs4511641	rs4511641	19	45993568	VASP	NA	NA	-0.159795	0.80726	NA	NA
rs4802261	rs4802261	19	46052454	VASP	0.231794	0.874217	NA	NA	NA	NA
rs4884	rs4884	19	45810035	VASP	-0.244428	0.878947	NA	NA	NA	NA
rs5121	rs5121	19	45451734	VASP	NA	NA	0.345512	0.773355	NA	NA
rs62109569	rs62109569	19	45954475	VASP	-0.216776	0.84304	NA	NA	NA	NA
rs62116896	rs62116896	19	45035074	VASP	NA	NA	0.225946	0.7274	NA	NA
rs62118470	rs62118470	19	45670099	VASP	-0.511198	0.656549	NA	NA	NA	NA
rs62120576	rs62120576	19	45216443	VASP	NA	NA	0.28572	0.868875	NA	NA
rs68102548	rs68102548	19	46438431	VASP	0.263649	0.872809	NA	NA	NA	NA
rs6859	rs6859	19	45382034	VASP	NA	NA	0.136181	0.860839	NA	NA
rs7251867	rs7251867	19	46811388	VASP	0.294199	0.841005	NA	NA	NA	NA
rs725660	rs725660	19	46262286	VASP	-0.274432	0.764188	-0.158225	0.862399	NA	NA
rs72654473	rs72654473	19	45414399	VASP	-0.258403	0.790808	NA	NA	NA	NA
rs73048066	rs73048066	19	46664561	VASP	NA	NA	-0.303276	0.842044	NA	NA
rs75627662	rs75627662	19	45413576	VASP	-0.226606	0.765384	-0.184612	0.593366	NA	NA
rs758761	rs758761	19	46013015	VASP	NA	NA	0.147682	0.854324	NA	NA
rs77835360	rs77835360	19	45350755	VASP	0.504047	0.793854	NA	NA	NA	NA
rs79989221	rs79989221	19	45032867	VASP	NA	NA	-0.305543	0.792078	NA	NA
rs8100718	rs8100718	19	45016116	VASP	-0.313079	0.734313	NA	NA	NA	NA
rs8101646	rs8101646	19	46505526	VASP	NA	NA	0.197875	0.822426	NA	NA
rs8106922	rs8106922	19	45401666	VASP	NA	NA	0.240858	0.804392	NA	NA
rs8109951	rs8109951	19	46289503	VASP	-0.274432	0.764188	-0.158225	0.862399	NA	NA
rs846901	rs846901	19	45115487	VASP	-0.23571	0.809382	NA	NA	NA	NA
rs9304651	rs9304651	19	46419773	VASP	NA	NA	-0.125174	0.878352	NA	NA
JHU_19.5834281	rs9807817	19	5834282	VAV1	0.301799	0.870031	NA	NA	NA	NA
JHU_19.6184843	NA	19	6184844	VAV1	NA	NA	-0.153618	0.814732	NA	NA
JHU_19.6186573	rs76261530	19	6186574	VAV1	0.320439	0.827993	NA	NA	NA	NA
JHU_19.6400404	rs79991742	19	6400405	VAV1	NA	NA	-0.24958	0.627879	NA	NA
JHU_19.6455729	NA	19	6455730	VAV1	NA	NA	-0.0953771	0.858192	NA	NA
JHU_19.6469051	NA	19	6469052	VAV1	0.282156	0.581705	0.143567	0.647755	NA	NA
JHU_19.6697093	rs2355317	19	6697094	VAV1	0.280427	0.777571	0.12244	0.872695	NA	NA
JHU_19.6744761	NA	19	6744762	VAV1	-0.264363	0.838041	NA	NA	NA	NA
JHU_19.6968120	rs76481676	19	6968121	VAV1	NA	NA	0.170899	0.795495	NA	NA
JHU_19.6971720	rs11879107	19	6971721	VAV1	-0.202844	0.853879	NA	NA	NA	NA
JHU_19.7203457	rs80175048	19	7203458	VAV1	NA	NA	0.110935	0.860762	NA	NA
JHU_19.7256944	rs141720186	19	7256945	VAV1	-0.378539	0.802864	-0.228562	0.708251	NA	NA
JHU_19.7260810	rs79386654	19	7260811	VAV1	NA	NA	0.148826	0.865365	NA	NA
JHU_19.7308124	rs138385379	19	7308125	VAV1	NA	NA	0.193684	0.739573	NA	NA
JHU_19.7474233	rs56278940	19	7474234	VAV1	NA	NA	0.0922446	0.875556	NA	NA
JHU_19.7498923	rs117215434	19	7498924	VAV1	NA	NA	0.125291	0.67663	NA	NA
JHU_19.7627964	rs12327886	19	7627965	VAV1	NA	NA	0.125666	0.783062	NA	NA
JHU_19.7756310	rs62110719	19	7756311	VAV1	0.193571	0.849467	0.13303	0.678738	NA	NA
JHU_19.7757426	rs76839380	19	7757427	VAV1	0.239493	0.738038	0.154093	0.483217	NA	NA
JHU_19.7757514	rs77086888	19	7757515	VAV1	0.22568	0.718504	0.137028	0.553691	NA	NA
JHU_19.7757627	rs75257733	19	7757628	VAV1	0.22568	0.718504	0.137028	0.553691	NA	NA
JHU_19.7808162	rs11465391	19	7808163	VAV1	NA	NA	0.101938	0.854794	NA	NA
JHU_19.7836958	NA	19	7836959	VAV1	NA	NA	-0.310211	0.526689	NA	NA
exm1412468	rs2436489	19	5783614	VAV1	0.374197	0.826454	NA	NA	NA	NA
rs10405323	rs10405323	19	6473927	VAV1	-0.268425	0.840095	NA	NA	NA	NA
rs10426616	rs10426616	19	7420969	VAV1	NA	NA	-0.103002	0.873918	NA	NA
rs1047598	rs1047598	19	6470070	VAV1	0.248981	0.715616	0.134972	0.70043	NA	NA
rs1051784	rs1051784	19	6414451	VAV1	NA	NA	-0.0967093	0.846302	NA	NA
rs111984326	rs111984326	19	5797561	VAV1	0.241558	0.783497	NA	NA	NA	NA
rs11260015	rs11260015	19	7760020	VAV1	NA	NA	-0.111715	0.7248	NA	NA
rs1133378	rs1133378	19	7573287	VAV1	NA	NA	-0.132141	0.814321	NA	NA
rs1133380	rs1133380	19	7573301	VAV1	NA	NA	-0.132141	0.814321	NA	NA
rs114900627	rs114900627	19	7540659	VAV1	-0.221384	0.792128	NA	NA	NA	NA
rs11569471	rs11569471	19	6697590	VAV1	NA	NA	0.212431	0.745535	NA	NA
rs11570239	rs11570239	19	6694263	VAV1	NA	NA	0.17116	0.86349	NA	NA
rs11667110	rs11667110	19	7136609	VAV1	-0.249367	0.874003	NA	NA	NA	NA
rs11883223	rs11883223	19	7722636	VAV1	NA	NA	0.129648	0.83274	NA	NA
rs12974783	rs12974783	19	7476885	VAV1	NA	NA	0.119033	0.713772	NA	NA
rs12977534	rs12977534	19	7270258	VAV1	-0.279376	0.798544	NA	NA	NA	NA
rs12983790	rs12983790	19	7006048	VAV1	-0.307516	0.809632	-0.147422	0.858324	NA	NA
rs1678849	rs1678849	19	5836964	VAV1	0.223536	0.863941	NA	NA	NA	NA
rs17159758	rs17159758	19	7652314	VAV1	NA	NA	-0.287194	0.606767	NA	NA
rs17255882	rs17255882	19	7504456	VAV1	NA	NA	-0.15361	0.841483	NA	NA
rs17271883	rs17271883	19	5834212	VAV1	0.200025	0.871013	NA	NA	NA	NA
rs1808398	rs1808398	19	6585298	VAV1	NA	NA	0.121305	0.868832	NA	NA
rs186996	rs186996	19	6446666	VAV1	NA	NA	-0.0988838	0.876723	NA	NA
rs187582551	rs187582551	19	6202019	VAV1	0.174021	0.882366	0.107035	0.839522	NA	NA
rs199882639	rs199882639	19	7502535	VAV1	NA	NA	-0.092773	0.879968	NA	NA
rs2018815	rs2018815	19	6996071	VAV1	NA	NA	-0.161932	0.769331	NA	NA
rs2250656	rs2250656	19	6718534	VAV1	NA	NA	-0.196164	0.530212	NA	NA
rs2277991	rs2277991	19	7755716	VAV1	NA	NA	0.127866	0.673575	NA	NA
rs2335629	rs2335629	19	6203146	VAV1	NA	NA	-0.139281	0.644442	NA	NA
rs2432103	rs2432103	19	7466965	VAV1	NA	NA	0.16649	0.298988	NA	NA
rs2446195	rs2446195	19	5793704	VAV1	-0.253448	0.807181	NA	NA	NA	NA
rs252579	rs252579	19	6972357	VAV1	0.334776	0.812133	NA	NA	NA	NA
rs2547438	rs2547438	19	6718078	VAV1	-0.369905	0.850718	-0.343975	0.160241	NA	NA
rs28364072	NA	19	7755285	VAV1	0.176675	0.875776	0.128537	0.707809	NA	NA
rs34024387	rs34024387	19	6483380	VAV1	0.229759	0.657067	NA	NA	NA	NA
rs344584	rs344584	19	6604018	VAV1	-0.351113	0.845919	NA	NA	NA	NA
rs348359	rs348359	19	6464936	VAV1	NA	NA	-0.119352	0.755848	NA	NA
rs35609668	rs35609668	19	6187731	VAV1	NA	NA	-0.209272	0.73297	NA	NA
rs3745367	rs3745367	19	7734511	VAV1	NA	NA	0.115911	0.824938	NA	NA
rs3895916	rs3895916	19	6927996	VAV1	-0.295149	0.81902	NA	NA	NA	NA
rs395651	rs395651	19	6490179	VAV1	-0.267917	0.815254	NA	NA	NA	NA
rs428453	rs428453	19	6702157	VAV1	0.297335	0.717141	0.127821	0.853432	NA	NA
rs459998	rs459998	19	6914530	VAV1	NA	NA	-0.0998453	0.844558	NA	NA
rs479448	rs479448	19	7831061	VAV1	NA	NA	0.12712	0.86349	NA	NA
rs56199058	rs56199058	19	6915511	VAV1	-0.423418	0.863222	-0.325247	0.586597	NA	NA
rs568259	rs568259	19	6782574	VAV1	NA	NA	0.115353	0.86989	NA	NA
rs574930	rs574930	19	7607441	VAV1	-0.209283	0.837488	-0.103913	0.867668	NA	NA
rs61119765	rs61119765	19	7398527	VAV1	NA	NA	-0.124707	0.819081	NA	NA
rs61505502	rs61505502	19	6773327	VAV1	0.220246	0.747391	NA	NA	NA	NA
rs644053	rs644053	19	7589393	VAV1	-0.235704	0.862653	NA	NA	NA	NA
rs6510933	NA	19	6968624	VAV1	NA	NA	-0.205231	0.64477	NA	NA
rs6603103	rs6603103	19	7640456	VAV1	-0.230243	0.662145	NA	NA	NA	NA
rs6603109	rs6603109	19	7424528	VAV1	NA	NA	-0.0920733	0.868948	NA	NA
rs692397	rs692397	19	6789063	VAV1	NA	NA	0.0920491	0.876831	NA	NA
rs7246340	rs7246340	19	7436178	VAV1	NA	NA	0.134711	0.67244	NA	NA
rs7247453	rs7247453	19	6984708	VAV1	0.195406	0.862359	0.101301	0.87529	NA	NA
rs7249317	rs7249317	19	7011560	VAV1	0.266441	0.857898	NA	NA	NA	NA
rs7252229	rs7252229	19	7812181	VAV1	NA	NA	0.0913171	0.875141	NA	NA
rs7254060	rs7254060	19	7283414	VAV1	NA	NA	0.0937767	0.85016	NA	NA
rs7254240	rs7254240	19	7778963	VAV1	-0.240947	0.651456	NA	NA	NA	NA
rs7254358	rs7254358	19	7199341	VAV1	NA	NA	-0.145939	0.732309	NA	NA
rs7256394	rs7256394	19	7638646	VAV1	-0.179669	0.852424	NA	NA	NA	NA
rs7256836	rs7256836	19	7785679	VAV1	-0.233664	0.879411	NA	NA	NA	NA
rs7260154	rs7260154	19	7635590	VAV1	-0.244301	0.857372	NA	NA	NA	NA
rs72996468	rs72996468	19	7743821	VAV1	NA	NA	-0.182996	0.848634	NA	NA
rs73503023	rs73503023	19	7158588	VAV1	NA	NA	0.123073	0.848374	NA	NA
rs735240	rs735240	19	7813336	VAV1	NA	NA	-0.0930362	0.86932	NA	NA
rs73921458	rs73921458	19	7622872	VAV1	NA	NA	-0.155966	0.757033	NA	NA
rs74255751	rs74255751	19	7205593	VAV1	NA	NA	0.137028	0.663908	NA	NA
rs75499056	rs75499056	19	7113475	VAV1	-0.366262	0.849341	NA	NA	NA	NA
rs76274902	rs76274902	19	7555158	VAV1	NA	NA	0.188595	0.845898	NA	NA
rs76327971	rs76327971	19	7540658	VAV1	-0.223328	0.779901	-0.0987022	0.870358	NA	NA
rs778805	rs778805	19	5832209	VAV1	0.191921	0.874098	0.101473	0.880893	NA	NA
rs78224067	NA	19	7270755	VAV1	0.372407	0.738281	NA	NA	NA	NA
rs78381272	rs78381272	19	6997633	VAV1	NA	NA	-0.161932	0.769331	NA	NA
rs78572778	rs78572778	19	6183489	VAV1	NA	NA	-0.153618	0.814732	NA	NA
rs8103234	rs8103234	19	7480667	VAV1	NA	NA	-0.132767	0.532317	NA	NA
rs8107987	NA	19	5785812	VAV1	0.227223	0.865171	NA	NA	NA	NA
rs8111177	rs8111177	19	6460214	VAV1	0.204002	0.862121	0.149953	0.638662	NA	NA
rs891088	rs891088	19	7184762	VAV1	NA	NA	0.111028	0.730612	NA	NA
JHU_19.5013489	rs7257027	19	5013490	VMAC	-0.534935	0.480545	NA	NA	NA	NA
JHU_19.5021164	rs72990142	19	5021165	VMAC	-0.423777	0.804648	NA	NA	NA	NA
JHU_19.5184696	NA	19	5184697	VMAC	0.508176	0.7023	0.251322	0.814978	NA	NA
JHU_19.5236876	NA	19	5236877	VMAC	NA	NA	0.227542	0.643176	NA	NA
JHU_19.5303964	rs377110276	19	5303965	VMAC	NA	NA	0.201439	0.708311	NA	NA
JHU_19.5314917	rs56670159	19	5314918	VMAC	0.475069	0.753983	0.359319	0.351788	NA	NA
JHU_19.5324258	rs4989814	19	5324259	VMAC	0.389241	0.791308	0.234849	0.760497	NA	NA
JHU_19.5434443	rs17238627	19	5434444	VMAC	NA	NA	-0.444852	0.760497	NA	NA
JHU_19.5965310	rs525452	19	5965311	VMAC	0.422271	0.746732	NA	NA	NA	NA
JHU_19.6114310	NA	19	6114311	VMAC	NA	NA	-0.342583	0.434239	NA	NA
JHU_19.6123117	NA	19	6123118	VMAC	0.472138	0.603586	0.273508	0.592532	NA	NA
JHU_19.6166289	NA	19	6166290	VMAC	NA	NA	-0.238146	0.843792	NA	NA
JHU_19.6184843	NA	19	6184844	VMAC	0.44095	0.814698	0.224093	0.867668	NA	NA
JHU_19.6217621	NA	19	6217622	VMAC	NA	NA	0.463162	0.81516	NA	NA
exm1413045	rs78387443	19	5915026	VMAC	-0.72259	0.750295	NA	NA	NA	NA
exm1413392	rs17851959	19	6187680	VMAC	-0.406338	0.872863	NA	NA	NA	NA
rs1017821	rs1017821	19	5109701	VMAC	NA	NA	-0.199234	0.858324	NA	NA
rs10402033	rs10402033	19	5297155	VMAC	-0.268256	0.878181	NA	NA	NA	NA
rs10407399	rs10407399	19	5009466	VMAC	0.294723	0.839299	NA	NA	NA	NA
rs10411237	NA	19	6006032	VMAC	NA	NA	-0.25077	0.85752	NA	NA
rs10416372	rs10416372	19	5249037	VMAC	NA	NA	0.176221	0.874098	NA	NA
rs11085166	rs11085166	19	6246353	VMAC	NA	NA	0.183452	0.773837	NA	NA
rs11085169	rs11085169	19	6300023	VMAC	-0.538073	0.796859	NA	NA	NA	NA
rs111984326	rs111984326	19	5797561	VMAC	-0.316398	0.857372	NA	NA	NA	NA
rs11569471	rs11569471	19	6697590	VMAC	NA	NA	-0.290069	0.853592	NA	NA
rs11570239	rs11570239	19	6694263	VMAC	NA	NA	-0.321868	0.800866	NA	NA
rs11673134	rs11673134	19	5042075	VMAC	-0.748001	0.708454	-0.474643	0.585964	NA	NA
rs11879365	rs11879365	19	5759231	VMAC	0.428137	0.779901	NA	NA	NA	NA
rs11881674	rs11881674	19	4967059	VMAC	0.400943	0.846042	NA	NA	NA	NA
rs12710081	rs12710081	19	5330260	VMAC	0.272115	0.839245	0.194024	0.690855	NA	NA
rs12985378	rs12985378	19	5199497	VMAC	NA	NA	0.365133	0.540483	NA	NA
rs149586693	rs149586693	19	5965667	VMAC	NA	NA	-0.29849	0.68388	NA	NA
rs17851960	rs17851960	19	6187686	VMAC	-0.406338	0.872863	NA	NA	NA	NA
rs187582551	rs187582551	19	6202019	VMAC	NA	NA	0.160065	0.874039	NA	NA
rs2249152	rs2249152	19	5061052	VMAC	0.363211	0.796109	NA	NA	NA	NA
rs2250656	rs2250656	19	6718534	VMAC	NA	NA	0.221185	0.86132	NA	NA
rs2446195	rs2446195	19	5793704	VMAC	0.362338	0.838103	NA	NA	NA	NA
rs2547438	rs2547438	19	6718078	VMAC	0.601538	0.828563	NA	NA	NA	NA
rs2608893	NA	19	5847656	VMAC	NA	NA	0.267135	0.872344	NA	NA
rs2620816	rs2620816	19	5188319	VMAC	NA	NA	-0.216574	0.738924	NA	NA
rs2620821	rs2620821	19	5174180	VMAC	NA	NA	-0.213411	0.852292	NA	NA
rs263057	rs263057	19	5037351	VMAC	0.327876	0.857089	NA	NA	NA	NA
rs339400	rs339400	19	6737063	VMAC	NA	NA	-0.223648	0.84389	NA	NA
rs35609668	rs35609668	19	6187731	VMAC	0.492459	0.847435	NA	NA	NA	NA
rs395651	rs395651	19	6490179	VMAC	0.389632	0.838286	NA	NA	NA	NA
rs4525615	NA	19	6119625	VMAC	0.607446	0.622557	NA	NA	NA	NA
rs476988	rs476988	19	6087136	VMAC	NA	NA	-0.260969	0.615107	NA	NA
rs4807023	rs4807023	19	5330768	VMAC	NA	NA	-0.273236	0.772033	NA	NA
rs4807726	rs4807726	19	5359601	VMAC	0.29263	0.873443	NA	NA	NA	NA
rs4807854	rs4807854	19	6258557	VMAC	-0.320644	0.872373	NA	NA	NA	NA
rs55646775	rs55646775	19	5238292	VMAC	NA	NA	0.163732	0.868227	NA	NA
rs57838932	rs57838932	19	6013736	VMAC	0.400564	0.778494	0.190019	0.86989	NA	NA
rs60365888	rs60365888	19	6413155	VMAC	0.264236	0.8563	NA	NA	NA	NA
rs61505502	rs61505502	19	6773327	VMAC	-0.287725	0.839041	NA	NA	NA	NA
rs62106961	rs62106961	19	6554418	VMAC	0.579066	0.794763	NA	NA	NA	NA
rs6510839	rs6510839	19	5106723	VMAC	NA	NA	0.218748	0.87788	NA	NA
rs7254668	rs7254668	19	5325370	VMAC	-0.423765	0.718967	NA	NA	NA	NA
rs73549950	rs73549950	19	6072031	VMAC	0.346048	0.879508	NA	NA	NA	NA
rs73549960	rs73549960	19	6087162	VMAC	0.436697	0.664008	NA	NA	NA	NA
rs73549985	rs73549985	19	6097572	VMAC	0.420102	0.738789	NA	NA	NA	NA
rs73554359	rs73554359	19	5824017	VMAC	-0.446444	0.835882	NA	NA	NA	NA
rs73919800	rs73919800	19	5294027	VMAC	0.568393	0.0638607	0.209535	0.755	NA	NA
rs74174307	rs74174307	19	5333912	VMAC	NA	NA	-0.204317	0.863082	NA	NA
rs74836007	rs74836007	19	5182585	VMAC	NA	NA	0.291264	0.787965	NA	NA
rs74853621	rs74853621	19	6436460	VMAC	NA	NA	0.363598	0.830933	NA	NA
rs75504122	rs75504122	19	6165407	VMAC	NA	NA	-0.248596	0.784198	NA	NA
rs76291861	rs76291861	19	6127792	VMAC	-0.658616	0.717141	NA	NA	NA	NA
rs778806	rs778806	19	5830929	VMAC	NA	NA	0.439154	0.627701	NA	NA
rs778809	rs778809	19	5830302	VMAC	-0.364623	0.760069	NA	NA	NA	NA
rs78142095	rs78142095	19	4919823	VMAC	-0.479197	0.869336	-0.363767	0.713436	NA	NA
rs78572778	rs78572778	19	6183489	VMAC	0.44095	0.814698	0.224093	0.867668	NA	NA
rs79071490	rs79071490	19	5437300	VMAC	-0.382764	0.700401	NA	NA	NA	NA
rs79514168	rs79514168	19	5029858	VMAC	0.66554	0.76772	0.391709	0.749088	NA	NA
rs8108512	rs8108512	19	6095359	VMAC	NA	NA	-0.178284	0.818405	NA	NA
rs8109202	rs8109202	19	5375873	VMAC	0.33409	0.861797	NA	NA	NA	NA
rs892140	rs892140	19	5352551	VMAC	0.382562	0.784321	NA	NA	NA	NA
rs898010	rs898010	19	5806686	VMAC	0.364763	0.848927	NA	NA	NA	NA
JHU_19.57226892	rs73053294	19	57226893	VN1R1	-0.58881	0.867916	-0.477024	0.838659	NA	NA
JHU_19.57227998	rs73053301	19	57227999	VN1R1	-0.58881	0.867916	-0.477024	0.838659	NA	NA
JHU_19.57261304	rs10407253	19	57261305	VN1R1	-1.41418	0.795347	NA	NA	NA	NA
JHU_19.57397893	rs12460282	19	57397894	VN1R1	NA	NA	-0.450124	0.879903	NA	NA
JHU_19.57649505	rs62134271	19	57649506	VN1R1	NA	NA	0.376537	0.873465	NA	NA
JHU_19.58361327	NA	19	58361328	VN1R1	0.47783	0.877205	NA	NA	NA	NA
JHU_19.58473257	rs2375162	19	58473258	VN1R1	NA	NA	-0.417394	0.81799	NA	NA
JHU_19.58566753	rs4801551	19	58566754	VN1R1	NA	NA	0.406971	0.848362	NA	NA
JHU_19.58569420	rs112358897	19	58569421	VN1R1	NA	NA	-0.401817	0.873129	NA	NA
JHU_19.58612885	rs73058532	19	58612886	VN1R1	0.5892	0.843084	NA	NA	NA	NA
JHU_19.58627573	rs10423778	19	58627574	VN1R1	NA	NA	-0.711044	0.878319	NA	NA
JHU_19.58808784	rs73058298	19	58808785	VN1R1	-0.702424	0.747391	NA	NA	NA	NA
JHU_19.58907114	NA	19	58907115	VN1R1	-1.08483	0.810875	NA	NA	NA	NA
rs10084151	rs10084151	19	57182204	VN1R1	0.63333	0.715616	NA	NA	NA	NA
rs10412560	rs10412560	19	57258083	VN1R1	-0.511916	0.876357	NA	NA	NA	NA
rs10414081	rs10414081	19	58159719	VN1R1	NA	NA	0.524553	0.876138	NA	NA
rs10424113	rs10424113	19	58470521	VN1R1	NA	NA	-0.440357	0.795103	NA	NA
rs1051500	rs1051500	19	58944402	VN1R1	0.626152	0.837889	NA	NA	NA	NA
rs1055359	rs1055359	19	57324340	VN1R1	NA	NA	0.589141	0.796213	NA	NA
rs10853894	rs10853894	19	57933570	VN1R1	-0.729156	0.804503	NA	NA	NA	NA
rs116368916	rs116368916	19	57286928	VN1R1	NA	NA	-0.815755	0.662461	NA	NA
rs11880761	rs11880761	19	57953607	VN1R1	NA	NA	0.760635	0.825283	NA	NA
rs11881055	rs11881055	19	57375063	VN1R1	NA	NA	0.417323	0.873887	NA	NA
rs12232820	NA	19	58248059	VN1R1	-0.567974	0.866886	NA	NA	NA	NA
rs12460819	rs12460819	19	57138271	VN1R1	-0.679021	0.776452	NA	NA	NA	NA
rs12972884	rs12972884	19	58749797	VN1R1	NA	NA	0.620263	0.779745	NA	NA
rs1465789	rs1465789	19	58946056	VN1R1	0.626152	0.837889	NA	NA	NA	NA
rs1544930	rs1544930	19	58436020	VN1R1	NA	NA	0.448751	0.857767	NA	NA
rs2240041	rs2240041	19	57956900	VN1R1	NA	NA	0.605585	0.826675	NA	NA
rs260484	rs260484	19	58758451	VN1R1	NA	NA	-0.409175	0.859885	NA	NA
rs260491	rs260491	19	58664447	VN1R1	-1.05272	0.710596	NA	NA	NA	NA
rs28416079	rs28416079	19	57601030	VN1R1	0.709192	0.75632	NA	NA	NA	NA
rs28524173	rs28524173	19	57328213	VN1R1	-1.35669	0.754525	NA	NA	NA	NA
rs28619077	rs28619077	19	57132874	VN1R1	NA	NA	-0.4391	0.874658	NA	NA
rs2870477	rs2870477	19	57344913	VN1R1	NA	NA	0.574071	0.802977	NA	NA
rs34942311	rs34942311	19	57127409	VN1R1	NA	NA	-0.86346	0.821224	NA	NA
rs35087473	rs35087473	19	57327718	VN1R1	-1.35669	0.754525	NA	NA	NA	NA
rs35436572	rs35436572	19	57641959	VN1R1	NA	NA	-0.916341	0.821367	NA	NA
rs4801200	rs4801200	19	57648277	VN1R1	0.580404	0.876502	NA	NA	NA	NA
rs4801368	rs4801368	19	57229725	VN1R1	-0.633691	0.832032	-0.44801	0.852458	NA	NA
rs4801433	rs4801433	19	57646570	VN1R1	0.580404	0.876502	NA	NA	NA	NA
rs57321658	rs57321658	19	58017839	VN1R1	1.38254	0.784496	0.850371	0.871502	NA	NA
rs60429146	rs60429146	19	56980279	VN1R1	-0.80556	0.8169	NA	NA	NA	NA
rs61540452	rs61540452	19	57258281	VN1R1	NA	NA	0.871464	0.877678	NA	NA
rs6510000	rs6510000	19	56999597	VN1R1	-1.04272	0.665471	NA	NA	NA	NA
rs7253095	rs7253095	19	57401734	VN1R1	NA	NA	-0.611875	0.613307	NA	NA
rs7259811	rs7259811	19	57225019	VN1R1	-0.58881	0.867916	-0.477024	0.838659	NA	NA
rs73064080	rs73064080	19	56981715	VN1R1	NA	NA	0.620333	0.856013	NA	NA
rs734380	rs734380	19	58898963	VN1R1	NA	NA	0.615592	0.835314	NA	NA
rs74843107	rs74843107	19	57247164	VN1R1	-0.71493	0.821895	NA	NA	NA	NA
rs74874129	rs74874129	19	57402199	VN1R1	1.15919	0.868349	NA	NA	NA	NA
rs76535893	rs76535893	19	56996974	VN1R1	0.880695	0.87296	NA	NA	NA	NA
rs76565065	rs76565065	19	57618668	VN1R1	NA	NA	0.739686	0.826714	NA	NA
rs77954539	rs77954539	19	58291082	VN1R1	NA	NA	-0.722058	0.836791	NA	NA
rs8100664	rs8100664	19	57396250	VN1R1	-0.62398	0.787149	NA	NA	NA	NA
rs8109356	rs8109356	19	57398148	VN1R1	NA	NA	-0.424719	0.879152	NA	NA
rs8110121	rs8110121	19	57717081	VN1R1	-0.657945	0.840691	NA	NA	NA	NA
rs8110935	rs8110935	19	57548289	VN1R1	-0.634037	0.817946	NA	NA	NA	NA
rs8111324	rs8111324	19	57557083	VN1R1	NA	NA	-0.457376	0.866438	NA	NA
rs8112407	rs8112407	19	57286417	VN1R1	NA	NA	-0.724628	0.785392	NA	NA
rs8113086	rs8113086	19	57244216	VN1R1	NA	NA	0.596903	0.856795	NA	NA
rs931258	rs931258	19	58808709	VN1R1	-0.702424	0.747391	NA	NA	NA	NA
rs9967637	rs9967637	19	57250898	VN1R1	1.27224	0.572235	NA	NA	NA	NA
JHU_19.49513501	NA	19	49513502	VRK3	-0.101743	0.853684	NA	NA	NA	NA
JHU_19.49635673	NA	19	49635674	VRK3	NA	NA	-0.182474	0.871631	NA	NA
JHU_19.50196811	rs74355330	19	50196812	VRK3	0.22812	0.847959	NA	NA	NA	NA
JHU_19.50355537	rs114043202	19	50355538	VRK3	-0.263496	0.700981	NA	NA	NA	NA
JHU_19.50473385	rs190559307	19	50473386	VRK3	-0.232717	0.0588205	-0.249936	0.0237698	NA	NA
JHU_19.50484346	rs16981620	19	50484347	VRK3	-0.309932	1.01042e-05	-0.253436	0.0129416	-0.0477818	0.999629
JHU_19.50503893	rs11882155	19	50503894	VRK3	-0.309932	1.01042e-05	-0.253436	0.0129416	-0.0477818	0.999629
JHU_19.50503907	rs11882135	19	50503908	VRK3	-0.309932	1.01042e-05	-0.253436	0.0129416	-0.0477818	0.999629
JHU_19.50515576	rs10405464	19	50515577	VRK3	-0.309932	1.01042e-05	-0.253436	0.0129416	-0.0477818	0.999629
JHU_19.50515592	rs10407227	19	50515593	VRK3	-0.309932	1.01042e-05	-0.253436	0.0129416	-0.0477818	0.999629
JHU_19.50520162	NA	19	50520163	VRK3	-0.348317	0.23457	-0.316401	0.453614	NA	NA
JHU_19.50523625	NA	19	50523626	VRK3	-0.306929	1.61174e-05	-0.251378	0.0161842	-0.0480139	0.999629
JHU_19.50523632	rs28505768	19	50523633	VRK3	-0.297256	4.4194e-05	-0.243956	0.0246492	-0.0473545	0.999629
JHU_19.50577782	rs73932418	19	50577783	VRK3	-0.302118	9.06853e-06	-0.211507	0.140514	-0.0795368	0.981788
JHU_19.50585686	NA	19	50585687	VRK3	-0.334135	4.11713e-07	-0.241505	0.0380993	-0.0857602	0.981788
JHU_19.50743483	rs10426117	19	50743484	VRK3	0.176181	0.39473	0.170623	0.476953	NA	NA
JHU_19.51054749	rs115948305	19	51054750	VRK3	NA	NA	-0.150494	0.852292	NA	NA
JHU_19.51109991	NA	19	51109992	VRK3	-0.330771	0.00599239	-0.149798	0.875141	-0.18221	0.625522
JHU_19.51111476	NA	19	51111477	VRK3	-0.309831	0.109801	-0.162417	0.878521	NA	NA
JHU_19.51112045	rs115225712	19	51112046	VRK3	-0.334135	4.11713e-07	-0.241505	0.0380993	-0.0857602	0.981788
JHU_19.51154059	rs57347924	19	51154060	VRK3	-0.169703	0.769152	NA	NA	NA	NA
JHU_19.51256050	rs1560093	19	51256051	VRK3	NA	NA	0.160654	0.792616	NA	NA
JHU_19.51378724	NA	19	51378725	VRK3	NA	NA	-0.151425	0.80875	NA	NA
JHU_19.51416122	rs111230924	19	51416123	VRK3	NA	NA	0.139061	0.81403	NA	NA
JHU_19.51421254	rs55933733	19	51421255	VRK3	NA	NA	0.144047	0.846665	NA	NA
JHU_19.51425657	rs10417419	19	51425658	VRK3	NA	NA	-0.327784	0.457546	NA	NA
exm1493434	rs16981706	19	50548626	VRK3	-0.306874	1.53616e-05	-0.262133	0.00624415	-0.0373618	0.999629
kgp10770597	rs41275782	19	51172526	VRK3	-0.11677	0.880112	NA	NA	NA	NA
kgp21338550	NA	19	50551917	VRK3	-0.306874	1.53616e-05	-0.262133	0.00624415	-0.0373618	0.999629
kgp21365830	rs6509438	19	50079451	VRK3	-0.100647	0.867094	NA	NA	NA	NA
kgp21474896	rs10409482	19	50498078	VRK3	-0.309932	1.01042e-05	-0.253436	0.0129416	-0.0477818	0.999629
kgp21521303	NA	19	50545070	VRK3	-0.316	8.59713e-06	-0.281966	0.00151136	-0.0262935	0.999629
kgp21543946	rs11547883	19	50510862	VRK3	-0.309932	1.01042e-05	-0.253436	0.0129416	-0.0477818	0.999629
rs1009213	rs1009213	19	49618778	VRK3	0.11894	0.754973	NA	NA	NA	NA
rs1009214	rs1009214	19	49621355	VRK3	0.11894	0.754973	NA	NA	NA	NA
rs10409856	rs10409856	19	50063040	VRK3	0.0945705	0.868236	NA	NA	NA	NA
rs10410075	rs10410075	19	50498138	VRK3	-0.309932	1.01042e-05	-0.253436	0.0129416	-0.0477818	0.999629
rs10410665	NA	19	50778437	VRK3	-0.126152	0.767236	-0.163712	0.440866	NA	NA
rs10410725	rs10410725	19	50778613	VRK3	-0.194867	0.691668	-0.21391	0.594387	NA	NA
rs10414850	rs10414850	19	50648319	VRK3	-0.390779	6.64629e-09	-0.282839	0.0110807	-0.100809	0.981788
rs10419876	rs10419876	19	50545025	VRK3	-0.294267	6.92745e-05	-0.252617	0.0129641	-0.0369414	0.999629
rs10424809	rs10424809	19	50549661	VRK3	-0.306874	1.53616e-05	-0.262133	0.00624415	-0.0373618	0.999629
rs10425580	rs10425580	19	51207946	VRK3	NA	NA	0.182455	0.806341	NA	NA
rs10426374	rs10426374	19	50549684	VRK3	-0.306874	1.53616e-05	-0.262133	0.00624415	-0.0373618	0.999629
rs11083963	rs11083963	19	49665340	VRK3	NA	NA	0.141263	0.771849	NA	NA
rs111792937	rs111792937	19	49489314	VRK3	NA	NA	0.123116	0.863774	NA	NA
rs11547882	rs11547882	19	50511060	VRK3	-0.309932	1.01042e-05	-0.253436	0.0129416	-0.0477818	0.999629
rs115776071	rs115776071	19	49987053	VRK3	NA	NA	-0.221799	0.868307	NA	NA
rs115979053	rs115979053	19	50991270	VRK3	NA	NA	-0.21849	0.821811	NA	NA
rs11666328	rs11666328	19	50735340	VRK3	NA	NA	0.11684	0.86227	NA	NA
rs1175815	rs1175815	19	49738081	VRK3	NA	NA	-0.146431	0.837225	NA	NA
rs11878430	rs11878430	19	50593993	VRK3	-0.334135	4.11713e-07	-0.241505	0.0380993	-0.0857602	0.981788
rs11879616	rs11879616	19	50504056	VRK3	-0.309932	1.01042e-05	-0.253436	0.0129416	-0.0477818	0.999629
rs11879620	rs11879620	19	50504097	VRK3	-0.309932	1.01042e-05	-0.253436	0.0129416	-0.0477818	0.999629
rs11879641	rs11879641	19	50490570	VRK3	-0.309932	1.01042e-05	-0.253436	0.0129416	-0.0477818	0.999629
rs11879661	rs11879661	19	50490539	VRK3	-0.309932	1.01042e-05	-0.253436	0.0129416	-0.0477818	0.999629
rs11879713	rs11879713	19	50490768	VRK3	-0.309932	1.01042e-05	-0.253436	0.0129416	-0.0477818	0.999629
rs11881272	rs11881272	19	50668345	VRK3	-0.292248	0.000393596	-0.224953	0.148064	-0.062604	0.999629
rs1377814	rs1377814	19	50855935	VRK3	NA	NA	0.110088	0.870788	NA	NA
rs1405655	rs1405655	19	50882619	VRK3	NA	NA	0.105075	0.878911	NA	NA
rs1469693	rs1469693	19	50519249	VRK3	-0.18531	0.0204941	-0.129598	0.602584	NA	NA
rs1469694	rs1469694	19	50519231	VRK3	-0.18531	0.0204941	-0.129598	0.602584	NA	NA
rs1674139	rs1674139	19	50271502	VRK3	NA	NA	0.102092	0.861524	NA	NA
rs16981705	rs16981705	19	50548191	VRK3	-0.306874	1.53616e-05	-0.262133	0.00624415	-0.0373618	0.999629
rs16988378	rs16988378	19	51450352	VRK3	NA	NA	-0.220733	0.666477	NA	NA
rs1701930	rs1701930	19	51419546	VRK3	NA	NA	0.122432	0.810433	NA	NA
rs1701932	rs1701932	19	51419694	VRK3	NA	NA	0.154348	0.83728	NA	NA
rs2033262	rs2033262	19	50512606	VRK3	-0.319029	3.14898e-06	-0.249961	0.0189358	-0.0596579	0.999629
rs2232003	rs2232003	19	49621964	VRK3	-0.145217	0.718691	NA	NA	NA	NA
rs2278282	rs2278282	19	50542143	VRK3	0.0949726	0.859084	NA	NA	NA	NA
rs2288920	rs2288920	19	50091798	VRK3	-0.130716	0.664008	NA	NA	NA	NA
rs2292185	rs2292185	19	51358688	VRK3	NA	NA	-0.0998803	0.87565	NA	NA
rs2293456	rs2293456	19	50958207	VRK3	0.152066	0.832032	NA	NA	NA	NA
rs2304207	rs2304207	19	50167726	VRK3	NA	NA	-0.13755	0.851481	NA	NA
rs2560934	rs2560934	19	51328093	VRK3	-0.093937	0.873994	-0.136939	0.633221	NA	NA
rs266882	rs266882	19	51358013	VRK3	NA	NA	0.100761	0.853391	NA	NA
rs268905	rs268905	19	51450929	VRK3	0.117533	0.835654	NA	NA	NA	NA
rs2739442	rs2739442	19	51339173	VRK3	NA	NA	0.116066	0.868906	NA	NA
rs2739454	rs2739454	19	51320580	VRK3	NA	NA	0.119342	0.805768	NA	NA
rs283508	rs283508	19	50476117	VRK3	0.131486	0.881435	NA	NA	NA	NA
rs28588158	rs28588158	19	50567688	VRK3	-0.309932	1.01042e-05	-0.253436	0.0129416	-0.0477818	0.999629
rs34944112	rs34944112	19	50926565	VRK3	0.162136	0.866695	0.203427	0.765339	NA	NA
rs372203691	rs372203691	19	50541547	VRK3	0.116261	0.776326	NA	NA	NA	NA
rs3745523	rs3745523	19	51334890	VRK3	NA	NA	0.13799	0.812335	NA	NA
rs3826717	rs3826717	19	49979893	VRK3	-0.123822	0.661033	NA	NA	NA	NA
rs4802560	rs4802560	19	49617076	VRK3	0.0949386	0.850254	NA	NA	NA	NA
rs4846	rs4846	19	51382263	VRK3	-0.129249	0.872588	NA	NA	NA	NA
rs5464	rs5464	19	49485548	VRK3	NA	NA	-0.122845	0.826208	NA	NA
rs58656993	rs58656993	19	50398078	VRK3	-0.155365	0.871886	NA	NA	NA	NA
rs588973	rs588973	19	50736956	VRK3	-0.134366	0.699248	-0.106816	0.857178	NA	NA
rs61730172	rs61730172	19	50548443	VRK3	-0.306874	1.53616e-05	-0.262133	0.00624415	-0.0373618	0.999629
rs61745068	rs61745068	19	50548367	VRK3	-0.306874	1.53616e-05	-0.262133	0.00624415	-0.0373618	0.999629
rs62112595	rs62112595	19	50664201	VRK3	0.11579	0.771959	NA	NA	NA	NA
rs62112603	NA	19	50711393	VRK3	NA	NA	0.253017	0.816586	NA	NA
rs62112651	rs62112651	19	50736343	VRK3	-0.204782	0.270116	-0.173225	0.602973	NA	NA
rs630283	rs630283	19	50745408	VRK3	0.137071	0.652738	0.165803	0.359592	NA	NA
rs6509451	rs6509451	19	50492291	VRK3	0.132091	0.829217	NA	NA	NA	NA
rs6509485	rs149870	19	51089608	VRK3	0.094635	0.832642	NA	NA	NA	NA
rs7250446	rs7250446	19	49595007	VRK3	0.11622	0.737075	NA	NA	NA	NA
rs7251463	rs7251463	19	50301545	VRK3	NA	NA	-0.123664	0.798382	NA	NA
rs7253520	rs7253520	19	50997163	VRK3	-0.200309	0.438861	NA	NA	NA	NA
rs7256281	rs7256281	19	50827474	VRK3	NA	NA	-0.0960688	0.879219	NA	NA
rs73574415	rs73574415	19	49680965	VRK3	NA	NA	0.162171	0.761886	NA	NA
rs73592159	rs73592159	19	50833767	VRK3	-0.207703	0.302136	-0.132786	0.846182	NA	NA
rs73598979	rs73598979	19	51422658	VRK3	NA	NA	-0.121893	0.817708	NA	NA
rs73932407	rs73932407	19	50547945	VRK3	-0.306874	1.53616e-05	-0.262133	0.00624415	-0.0373618	0.999629
rs74419798	rs74419798	19	50685818	VRK3	-0.399852	0.00970668	-0.329957	0.221908	-0.058103	0.999629
rs74512873	rs74512873	19	50401165	VRK3	-0.150964	0.690917	NA	NA	NA	NA
rs78102241	NA	19	50475872	VRK3	0.152963	0.840601	NA	NA	NA	NA
rs78948578	rs78948578	19	51166539	VRK3	NA	NA	0.192636	0.8761	NA	NA
rs79189122	rs79189122	19	50660525	VRK3	-0.29297	0.0176242	-0.257497	0.164427	NA	NA
rs806021	rs806021	19	51405673	VRK3	NA	NA	-0.120685	0.865365	NA	NA
rs8102985	NA	19	51258315	VRK3	NA	NA	-0.137786	0.844558	NA	NA
rs8103298	rs8103298	19	50223369	VRK3	0.11418	0.851018	NA	NA	NA	NA
rs8104931	rs8104931	19	50954153	VRK3	-0.183243	0.743164	NA	NA	NA	NA
rs8105239	rs8105239	19	50468071	VRK3	-0.182963	0.0156174	-0.116178	0.704643	NA	NA
JHU_19.50886180	NA	19	50886181	VSIG10L	0.324185	0.868569	NA	NA	NA	NA
JHU_19.50991570	rs111756955	19	50991571	VSIG10L	NA	NA	-0.244748	0.864156	NA	NA
JHU_19.50995293	NA	19	50995294	VSIG10L	NA	NA	-0.22898	0.877569	NA	NA
JHU_19.51055553	rs73586689	19	51055554	VSIG10L	0.399704	0.803617	NA	NA	NA	NA
JHU_19.51132978	NA	19	51132979	VSIG10L	NA	NA	0.295158	0.813196	NA	NA
JHU_19.51280773	rs12445750	19	51280774	VSIG10L	-0.533958	0.786476	NA	NA	NA	NA
JHU_19.51444421	rs73045905	19	51444422	VSIG10L	NA	NA	-0.198926	0.877877	NA	NA
JHU_19.51450110	rs113505134	19	51450111	VSIG10L	0.629372	0.711985	NA	NA	NA	NA
JHU_19.51594440	rs79339453	19	51594441	VSIG10L	0.525905	0.85621	0.469937	0.775308	NA	NA
JHU_19.51877361	rs112934698	19	51877362	VSIG10L	NA	NA	-0.357472	0.76773	NA	NA
JHU_19.51964565	rs10420357	19	51964566	VSIG10L	0.255514	0.842846	NA	NA	NA	NA
JHU_19.52099247	rs55772456	19	52099248	VSIG10L	0.254991	0.82481	NA	NA	NA	NA
JHU_19.52102792	rs112388042	19	52102793	VSIG10L	0.315734	0.776681	NA	NA	NA	NA
JHU_19.52160509	NA	19	52160510	VSIG10L	NA	NA	0.35571	0.497982	NA	NA
JHU_19.52752833	rs28670779	19	52752834	VSIG10L	-0.376286	0.863331	NA	NA	NA	NA
kgp21455143	rs7257987	19	52408216	VSIG10L	NA	NA	-0.195718	0.86932	NA	NA
rs10401684	rs10401684	19	51122136	VSIG10L	NA	NA	-0.375117	0.818126	NA	NA
rs10402768	rs10402768	19	52812130	VSIG10L	NA	NA	-0.31966	0.853245	NA	NA
rs10412978	rs10412978	19	52097030	VSIG10L	NA	NA	-0.193764	0.831846	NA	NA
rs10418308	rs10418308	19	51492127	VSIG10L	NA	NA	-0.190429	0.811015	NA	NA
rs1056294	rs1056294	19	52359169	VSIG10L	-0.331959	0.722566	NA	NA	NA	NA
rs10853838	rs10853838	19	52166835	VSIG10L	-0.294513	0.851082	NA	NA	NA	NA
rs11084109	rs11084109	19	52220019	VSIG10L	NA	NA	-0.156608	0.877569	NA	NA
rs1122466	rs1122466	19	51491464	VSIG10L	NA	NA	0.238878	0.636505	NA	NA
rs1137891	rs1137891	19	50931895	VSIG10L	-0.298526	0.836476	NA	NA	NA	NA
rs114139996	rs114139996	19	51273007	VSIG10L	-0.509412	0.841957	NA	NA	NA	NA
rs11668530	rs11668530	19	52001485	VSIG10L	NA	NA	-0.355616	0.870776	NA	NA
rs11670567	rs11670567	19	52240318	VSIG10L	NA	NA	-0.256867	0.824073	NA	NA
rs11879379	rs11879379	19	51155522	VSIG10L	-0.297456	0.850121	NA	NA	NA	NA
rs12463058	rs12463058	19	52444897	VSIG10L	-0.546398	0.776026	NA	NA	NA	NA
rs1274607	rs1274607	19	50916772	VSIG10L	-0.259893	0.854665	NA	NA	NA	NA
rs1275221	rs1275221	19	51487067	VSIG10L	NA	NA	-0.209708	0.771199	NA	NA
rs12984050	rs12984050	19	52271309	VSIG10L	0.377252	0.877232	NA	NA	NA	NA
rs139056611	rs139056611	19	52129290	VSIG10L	NA	NA	0.590976	0.577482	NA	NA
rs1428174	rs1428174	19	51276046	VSIG10L	0.370427	0.81607	NA	NA	NA	NA
rs145403251	rs145403251	19	51264934	VSIG10L	NA	NA	-0.250004	0.86132	NA	NA
rs1654526	rs1654526	19	51482459	VSIG10L	0.252675	0.877491	NA	NA	NA	NA
rs16982895	rs16982895	19	52155449	VSIG10L	NA	NA	0.207573	0.817309	NA	NA
rs16983127	rs16983127	19	52346329	VSIG10L	0.226661	0.86939	NA	NA	NA	NA
rs16983330	rs16983330	19	52490420	VSIG10L	NA	NA	-0.362295	0.800703	NA	NA
rs16983511	rs16983511	19	52630782	VSIG10L	0.46835	0.854804	NA	NA	NA	NA
rs16983603	rs16983603	19	52734041	VSIG10L	0.304241	0.863331	NA	NA	NA	NA
rs1726804	rs1726804	19	50905412	VSIG10L	-0.257984	0.837188	NA	NA	NA	NA
rs17554825	rs17554825	19	52693298	VSIG10L	NA	NA	-0.251256	0.816929	NA	NA
rs17835915	rs17835915	19	52707974	VSIG10L	-0.379315	0.882383	NA	NA	NA	NA
rs1868947	NA	19	52101918	VSIG10L	-0.43294	0.78081	-0.294406	0.840557	NA	NA
rs1895373	rs1895373	19	51109793	VSIG10L	0.504822	0.86939	NA	NA	NA	NA
rs1974821	rs1974821	19	51917735	VSIG10L	NA	NA	0.241363	0.726866	NA	NA
rs2293456	rs2293456	19	50958207	VSIG10L	0.323612	0.873623	NA	NA	NA	NA
rs2659079	rs2659079	19	51421491	VSIG10L	NA	NA	-0.265025	0.855163	NA	NA
rs266856	rs266856	19	51338506	VSIG10L	0.23114	0.87067	0.175859	0.872523	NA	NA
rs266862	rs266862	19	51356107	VSIG10L	-0.290283	0.851217	NA	NA	NA	NA
rs268912	rs268912	19	51443677	VSIG10L	0.316696	0.801231	NA	NA	NA	NA
rs273634	rs273634	19	51718837	VSIG10L	NA	NA	-0.16929	0.873465	NA	NA
rs28434175	rs28434175	19	51511088	VSIG10L	NA	NA	0.537153	0.586694	NA	NA
rs2902883	rs2902883	19	52186517	VSIG10L	-0.272992	0.862104	NA	NA	NA	NA
rs2978642	rs2978642	19	51413906	VSIG10L	NA	NA	-0.197548	0.870553	NA	NA
rs321907	rs321907	19	52788289	VSIG10L	-0.283428	0.81823	NA	NA	NA	NA
rs321921	rs321921	19	52837937	VSIG10L	-0.248194	0.863675	NA	NA	NA	NA
rs34667288	rs34667288	19	51606131	VSIG10L	NA	NA	0.400033	0.8559	NA	NA
rs34718600	NA	19	51282409	VSIG10L	0.35248	0.840585	NA	NA	NA	NA
rs35209148	rs35209148	19	50940938	VSIG10L	NA	NA	0.280012	0.873545	NA	NA
rs35337369	rs35337369	19	51871178	VSIG10L	-0.45371	0.754205	NA	NA	NA	NA
rs35779110	rs35779110	19	51045095	VSIG10L	-0.316017	0.878216	NA	NA	NA	NA
rs35930348	rs35930348	19	52283316	VSIG10L	-0.366382	0.803343	NA	NA	NA	NA
rs3745523	rs3745523	19	51334890	VSIG10L	0.297305	0.854004	NA	NA	NA	NA
rs3760724	rs3760724	19	51374047	VSIG10L	0.353895	0.763923	NA	NA	NA	NA
rs3865443	rs3865443	19	51537682	VSIG10L	-0.353617	0.758711	-0.289583	0.682056	NA	NA
rs3887787	rs3887787	19	51834004	VSIG10L	0.232641	0.870896	NA	NA	NA	NA
rs4356587	rs4356587	19	52152017	VSIG10L	NA	NA	0.308925	0.821484	NA	NA
rs4801840	rs4801840	19	51095631	VSIG10L	NA	NA	0.421677	0.682783	NA	NA
rs4801851	rs4801851	19	51210768	VSIG10L	NA	NA	-0.255585	0.587365	NA	NA
rs4802824	rs4802824	19	52103799	VSIG10L	-0.43294	0.78081	-0.294406	0.840557	NA	NA
rs4802894	rs4802894	19	52638799	VSIG10L	NA	NA	0.296388	0.819515	NA	NA
rs4802906	rs4802906	19	52735298	VSIG10L	-0.379315	0.882383	NA	NA	NA	NA
rs57351606	rs57351606	19	52096903	VSIG10L	NA	NA	-0.422566	0.822394	NA	NA
rs60206833	rs60206833	19	52153197	VSIG10L	NA	NA	-0.239802	0.765894	NA	NA
rs60863739	rs60863739	19	51481876	VSIG10L	0.277552	0.85938	NA	NA	NA	NA
rs6509564	rs6509564	19	52163384	VSIG10L	-0.287924	0.859456	NA	NA	NA	NA
rs6509628	rs6509628	19	52741712	VSIG10L	0.279031	0.879353	NA	NA	NA	NA
rs7246914	rs7246914	19	52670905	VSIG10L	NA	NA	0.217107	0.844558	NA	NA
rs7247464	rs7247464	19	52013029	VSIG10L	NA	NA	-0.421237	0.607684	NA	NA
rs7254007	rs7254007	19	52180369	VSIG10L	NA	NA	-0.176291	0.865541	NA	NA
rs7255577	rs7255577	19	51103699	VSIG10L	-0.500692	0.766697	NA	NA	NA	NA
rs7255600	rs7255600	19	52103295	VSIG10L	0.315734	0.776681	NA	NA	NA	NA
rs7256036	rs7256036	19	52356791	VSIG10L	-0.274906	0.873694	NA	NA	NA	NA
rs7257759	rs7257759	19	52408217	VSIG10L	NA	NA	-0.195718	0.86932	NA	NA
rs73042543	rs73042543	19	51156649	VSIG10L	NA	NA	-0.198771	0.879241	NA	NA
rs73054282	rs73054282	19	52640949	VSIG10L	0.408886	0.811454	NA	NA	NA	NA
rs73573167	rs73573167	19	52636661	VSIG10L	NA	NA	-0.416217	0.659944	NA	NA
rs73587469	rs73587469	19	51288486	VSIG10L	NA	NA	0.246566	0.8515	NA	NA
rs77082285	rs77082285	19	52387583	VSIG10L	NA	NA	-0.500178	0.566571	NA	NA
rs77230420	rs77230420	19	52497745	VSIG10L	NA	NA	0.206341	0.844558	NA	NA
rs78269716	rs78269716	19	52035140	VSIG10L	NA	NA	-0.363342	0.697759	NA	NA
rs78652800	rs78652800	19	52203223	VSIG10L	NA	NA	0.43581	0.738226	NA	NA
rs78738804	rs78738804	19	52230411	VSIG10L	0.313682	0.711562	NA	NA	NA	NA
rs8101465	rs8101465	19	52029332	VSIG10L	NA	NA	-0.369227	0.618427	NA	NA
rs8103403	rs8103403	19	52501485	VSIG10L	NA	NA	0.266198	0.87874	NA	NA
rs8103872	rs8103872	19	51275999	VSIG10L	0.402921	0.758733	NA	NA	NA	NA
rs8104640	rs8104640	19	52246157	VSIG10L	0.420231	0.727542	NA	NA	NA	NA
rs8104662	rs8104662	19	51136844	VSIG10L	NA	NA	0.265811	0.839909	NA	NA
rs8111906	rs8111906	19	51894738	VSIG10L	-0.233249	0.881328	NA	NA	NA	NA
rs8112373	rs8112373	19	52232324	VSIG10L	0.43276	0.709227	NA	NA	NA	NA
rs8113504	rs8113504	19	52658510	VSIG10L	-0.263097	0.820263	NA	NA	NA	NA
rs889133	rs889133	19	51158480	VSIG10L	NA	NA	0.251926	0.560884	NA	NA
rs997703	rs997703	19	52687688	VSIG10L	-0.379315	0.882383	NA	NA	NA	NA
JHU_19.1030168	rs75968436	19	1030169	WDR18	-0.24122	0.812963	NA	NA	NA	NA
JHU_19.1142372	rs78079616	19	1142373	WDR18	0.556595	0.802703	NA	NA	NA	NA
JHU_19.1158341	rs114138880	19	1158342	WDR18	-0.58215	0.81104	NA	NA	NA	NA
JHU_19.1159508	NA	19	1159509	WDR18	-0.481509	0.851058	NA	NA	NA	NA
JHU_19.1159781	NA	19	1159782	WDR18	-0.718914	0.635593	NA	NA	NA	NA
JHU_19.1162008	NA	19	1162009	WDR18	0.449865	0.755188	NA	NA	NA	NA
JHU_19.1231429	rs35636773	19	1231430	WDR18	-0.25218	0.862653	NA	NA	NA	NA
JHU_19.1758860	rs35088527	19	1758861	WDR18	-0.334768	0.783435	NA	NA	NA	NA
JHU_19.1806518	rs182173003	19	1806519	WDR18	0.401095	0.872809	NA	NA	NA	NA
JHU_19.1960281	rs114867539	19	1960282	WDR18	0.389831	0.865404	NA	NA	NA	NA
JHU_19.290439	rs116736601	19	290440	WDR18	-0.396068	0.877768	NA	NA	NA	NA
JHU_19.290641	NA	19	290642	WDR18	NA	NA	-0.156313	0.873501	NA	NA
JHU_19.461538	rs150108476	19	461539	WDR18	NA	NA	0.331698	0.876357	NA	NA
JHU_19.602672	NA	19	602673	WDR18	NA	NA	-0.1613	0.856013	NA	NA
JHU_19.610033	NA	19	610034	WDR18	NA	NA	-0.239502	0.58712	NA	NA
JHU_19.900714	rs189496166	19	900715	WDR18	NA	NA	0.205243	0.842885	NA	NA
JHU_19.903167	rs901226	19	903168	WDR18	NA	NA	0.307914	0.543151	NA	NA
JHU_19.918830	NA	19	918831	WDR18	-0.370878	0.868086	NA	NA	NA	NA
JHU_19.933654	NA	19	933655	WDR18	0.225732	0.850032	0.159486	0.852292	NA	NA
JHU_19.933846	rs111786255	19	933847	WDR18	0.414055	0.847435	NA	NA	NA	NA
JHU_19.988164	rs2285898	19	988165	WDR18	-0.486051	0.000893251	-0.185694	0.734479	-0.299759	0.178304
JHU_19.994758	NA	19	994759	WDR18	NA	NA	0.415139	0.557363	NA	NA
exm1398517	rs10401454	19	1009585	WDR18	NA	NA	0.249158	0.481135	NA	NA
kgp21363910	NA	19	871048	WDR18	NA	NA	-0.348543	0.878678	NA	NA
kgp21416201	rs143849709	19	944101	WDR18	0.4137	0.869941	0.373361	0.741762	NA	NA
kgp21454580	rs59539774	19	549667	WDR18	NA	NA	0.242837	0.84949	NA	NA
rs10153476	rs10153476	19	632737	WDR18	NA	NA	0.229598	0.79936	NA	NA
rs10412522	rs10412522	19	575255	WDR18	-0.381198	0.856442	NA	NA	NA	NA
rs10414368	rs10414368	19	1329440	WDR18	0.340863	0.691628	NA	NA	NA	NA
rs10416031	rs10416031	19	1095151	WDR18	NA	NA	-0.189618	0.796959	NA	NA
rs10418344	rs10418344	19	1802433	WDR18	NA	NA	-0.233694	0.867351	NA	NA
rs10422230	NA	19	1933014	WDR18	0.249173	0.880606	NA	NA	NA	NA
rs10853988	rs10853988	19	607735	WDR18	NA	NA	0.14708	0.873465	NA	NA
rs11085231	rs11085231	19	976709	WDR18	-0.5385	0.00320254	-0.22763	0.672065	-0.311248	0.338025
rs1123751	rs1123751	19	1183851	WDR18	-0.297121	0.753573	NA	NA	NA	NA
rs113961439	rs113961439	19	657850	WDR18	0.358625	0.88242	0.360716	0.676499	NA	NA
rs116505630	rs2249849	19	948149	WDR18	0.363194	0.874251	0.284811	0.840674	NA	NA
rs11666934	rs11666934	19	1744203	WDR18	NA	NA	-0.254476	0.614622	NA	NA
rs11667051	rs11667051	19	1531512	WDR18	NA	NA	0.182783	0.864602	NA	NA
rs11672264	rs11672264	19	998887	WDR18	-0.231244	0.870182	NA	NA	NA	NA
rs11878692	rs11878692	19	1185924	WDR18	0.287172	0.808429	NA	NA	NA	NA
rs12461668	NA	19	703592	WDR18	-0.222316	0.879105	NA	NA	NA	NA
rs12980679	NA	19	1960031	WDR18	-0.283626	0.864231	NA	NA	NA	NA
rs1637994	rs1637994	19	960363	WDR18	NA	NA	-0.171471	0.84011	NA	NA
rs1637995	rs1637995	19	960445	WDR18	NA	NA	0.208251	0.819161	NA	NA
rs171948	NA	19	1503964	WDR18	NA	NA	0.144884	0.879376	NA	NA
rs1875960	rs1875960	19	1537467	WDR18	NA	NA	0.200334	0.85512	NA	NA
rs2041120	rs2041120	19	1961474	WDR18	0.218744	0.867619	NA	NA	NA	NA
rs2240562	NA	19	1747904	WDR18	NA	NA	-0.214193	0.743007	NA	NA
rs2285899	rs2285899	19	988175	WDR18	-0.486051	0.000893251	-0.185694	0.734479	-0.299759	0.178304
rs265268	rs265268	19	1473917	WDR18	0.273247	0.804659	NA	NA	NA	NA
rs350129	NA	19	917874	WDR18	0.226994	0.873497	NA	NA	NA	NA
rs350144	NA	19	928548	WDR18	-0.289605	0.859953	NA	NA	NA	NA
rs351967	rs351967	19	789890	WDR18	NA	NA	0.189529	0.800703	NA	NA
rs3746149	rs3746149	19	897571	WDR18	-0.227984	0.858119	NA	NA	NA	NA
rs3764645	NA	19	1042809	WDR18	-0.351401	0.829707	NA	NA	NA	NA
rs3795000	rs3795000	19	368812	WDR18	-0.230613	0.867077	NA	NA	NA	NA
rs4807336	rs4807336	19	976024	WDR18	NA	NA	0.211359	0.783907	NA	NA
rs4997257	rs4997257	19	1948558	WDR18	-0.264159	0.820909	NA	NA	NA	NA
rs59169062	rs59169062	19	405164	WDR18	NA	NA	-0.157284	0.852008	NA	NA
rs59372439	rs59372439	19	384517	WDR18	NA	NA	-0.286985	0.783576	NA	NA
rs60621387	rs60621387	19	1005334	WDR18	NA	NA	0.304879	0.60721	NA	NA
rs62134171	rs62134171	19	997224	WDR18	-0.357801	0.465142	NA	NA	NA	NA
rs7246039	rs7246039	19	996549	WDR18	-0.352568	0.491314	NA	NA	NA	NA
rs7247159	rs7247159	19	406724	WDR18	NA	NA	-0.168306	0.810118	NA	NA
rs7248608	NA	19	766369	WDR18	0.296161	0.831544	NA	NA	NA	NA
rs7249037	NA	19	988136	WDR18	0.360051	0.475399	NA	NA	NA	NA
rs7250872	rs7250872	19	1811603	WDR18	-0.209315	0.840855	NA	NA	NA	NA
rs7256434	rs7256434	19	316040	WDR18	NA	NA	0.180406	0.831846	NA	NA
rs72976215	rs72976215	19	671631	WDR18	NA	NA	0.322611	0.77407	NA	NA
rs72980285	rs72980285	19	766557	WDR18	0.38199	0.859407	NA	NA	NA	NA
rs73507255	rs73507255	19	1105723	WDR18	0.340159	0.874847	NA	NA	NA	NA
rs73509666	rs73509666	19	959261	WDR18	NA	NA	0.208338	0.725231	NA	NA
rs73513280	rs73513280	19	1732237	WDR18	-0.318182	0.87108	NA	NA	NA	NA
rs74531697	rs74531697	19	993568	WDR18	NA	NA	0.313809	0.853887	NA	NA
rs78844421	rs78844421	19	1005427	WDR18	-0.61287	0.555507	-0.52896	0.165335	NA	NA
rs8100856	rs8100856	19	1796166	WDR18	NA	NA	-0.255644	0.876752	NA	NA
rs8104991	NA	19	1945309	WDR18	-0.410668	0.871189	NA	NA	NA	NA
rs8109756	NA	19	1029992	WDR18	-0.24122	0.812963	NA	NA	NA	NA
rs8110452	NA	19	998126	WDR18	-0.299047	0.631097	-0.166591	0.827311	NA	NA
rs9749349	rs9749349	19	1329639	WDR18	0.34306	0.621156	NA	NA	NA	NA
JHU_19.35870545	rs59793076	19	35870546	WDR62	NA	NA	0.431164	0.828476	NA	NA
JHU_19.35957138	NA	19	35957139	WDR62	NA	NA	-1.24078	0.359226	NA	NA
JHU_19.35990285	rs80054515	19	35990286	WDR62	NA	NA	-0.706703	0.842095	NA	NA
JHU_19.36161542	NA	19	36161543	WDR62	NA	NA	-0.704337	0.858801	NA	NA
JHU_19.36202092	rs73590564	19	36202093	WDR62	NA	NA	-0.704337	0.858801	NA	NA
JHU_19.36978825	rs151062501	19	36978826	WDR62	NA	NA	-0.664613	0.732254	NA	NA
exm1932815	rs138695031	19	35617784	WDR62	NA	NA	-0.874536	0.805548	NA	NA
rs10404099	rs10404099	19	35922437	WDR62	-0.541894	0.875362	NA	NA	NA	NA
rs10411931	rs10411931	19	37442926	WDR62	NA	NA	-0.427109	0.798102	NA	NA
rs10416960	rs10416960	19	37428465	WDR62	NA	NA	-0.379739	0.874739	NA	NA
rs10427023	rs10427023	19	36300429	WDR62	-0.696211	0.7415	NA	NA	NA	NA
rs11670523	rs11670523	19	35865830	WDR62	NA	NA	-0.610616	0.757903	NA	NA
rs11673428	rs11673428	19	35642297	WDR62	0.393468	0.878129	NA	NA	NA	NA
rs1628959	rs1628959	19	37490376	WDR62	NA	NA	-0.342988	0.875633	NA	NA
rs17882574	rs17882574	19	36637605	WDR62	NA	NA	-0.612687	0.643933	NA	NA
rs2073898	rs2073898	19	35749563	WDR62	0.509592	0.814471	NA	NA	NA	NA
rs2239914	rs2239914	19	36123403	WDR62	NA	NA	0.427447	0.877671	NA	NA
rs2267586	rs2267586	19	36159368	WDR62	-0.696411	0.878759	NA	NA	NA	NA
rs2285412	rs2285412	19	36109312	WDR62	NA	NA	-0.542287	0.811323	NA	NA
rs2293695	rs2293695	19	35991373	WDR62	NA	NA	-0.371916	0.860216	NA	NA
rs231214	rs231214	19	36260111	WDR62	NA	NA	0.350312	0.827786	NA	NA
rs2516281	rs2516281	19	35643749	WDR62	0.497155	0.77879	NA	NA	NA	NA
rs34048756	rs34048756	19	35853807	WDR62	NA	NA	-0.571555	0.726064	NA	NA
rs3787037	rs3787037	19	35604873	WDR62	-0.58236	0.872993	NA	NA	NA	NA
rs4378726	rs4378726	19	35816429	WDR62	NA	NA	0.368676	0.878067	NA	NA
rs502926	rs502926	19	35712951	WDR62	NA	NA	-0.471194	0.845217	NA	NA
rs55834032	rs55834032	19	35962847	WDR62	NA	NA	0.391891	0.880377	NA	NA
rs56330031	rs56330031	19	36682866	WDR62	0.524024	0.842846	NA	NA	NA	NA
rs6510492	rs6510492	19	35997363	WDR62	NA	NA	-0.335847	0.835027	NA	NA
rs7250498	rs7250498	19	37455867	WDR62	NA	NA	-0.354036	0.852292	NA	NA
rs7251087	rs7251087	19	37455903	WDR62	NA	NA	-0.354036	0.852292	NA	NA
rs7252243	rs7252243	19	36173537	WDR62	-0.341494	0.879699	NA	NA	NA	NA
rs73031749	rs73031749	19	35817653	WDR62	NA	NA	0.349916	0.871214	NA	NA
rs73591245	rs73591245	19	35920933	WDR62	NA	NA	0.428838	0.875141	NA	NA
rs73592448	rs73592448	19	36258721	WDR62	NA	NA	-0.718389	0.850432	NA	NA
rs73592484	rs73592484	19	36274861	WDR62	NA	NA	-0.718389	0.850432	NA	NA
rs75306692	rs75306692	19	35780750	WDR62	NA	NA	-0.468318	0.853698	NA	NA
rs753420	rs753420	19	36643695	WDR62	NA	NA	-0.355466	0.807153	NA	NA
rs76597311	rs76597311	19	35799197	WDR62	NA	NA	0.470749	0.833462	NA	NA
rs77263317	rs77263317	19	35913991	WDR62	0.433351	0.874278	NA	NA	NA	NA
rs807491	rs807491	19	36268923	WDR62	NA	NA	0.346526	0.850432	NA	NA
rs8106959	rs8106959	19	36219525	WDR62	-0.846218	0.750202	NA	NA	NA	NA
rs8107905	rs8107905	19	35921697	WDR62	NA	NA	0.36616	0.764586	NA	NA
rs9973289	rs9973289	19	36165458	WDR62	NA	NA	-0.478845	0.851015	NA	NA
JHU_19.11851787	rs74771886	19	11851788	WDR83	-0.151249	0.8787	NA	NA	NA	NA
JHU_19.12723145	rs66489215	19	12723146	WDR83	0.191814	0.83832	NA	NA	NA	NA
JHU_19.12734668	rs113272212	19	12734669	WDR83	0.212952	0.722566	NA	NA	NA	NA
JHU_19.12905090	rs17884881	19	12905091	WDR83	NA	NA	0.344283	0.801583	NA	NA
JHU_19.13278244	rs139065848	19	13278245	WDR83	0.390082	0.755754	NA	NA	NA	NA
JHU_19.13474317	rs201458776	19	13474318	WDR83	-0.246091	0.830875	NA	NA	NA	NA
rs10401445	rs10401445	19	11800020	WDR83	-0.230113	0.857889	NA	NA	NA	NA
rs10414177	rs10414177	19	13336617	WDR83	0.164511	0.836584	NA	NA	NA	NA
rs10418748	rs10418748	19	13474220	WDR83	-0.246091	0.830875	NA	NA	NA	NA
rs10424916	rs10424916	19	13392865	WDR83	NA	NA	0.196629	0.781493	NA	NA
rs12461559	rs12461559	19	12917100	WDR83	0.314432	0.692704	NA	NA	NA	NA
rs150625274	rs150625274	19	11812036	WDR83	NA	NA	-0.287123	0.811004	NA	NA
rs1529472	rs1529472	19	12732258	WDR83	0.230628	0.832276	NA	NA	NA	NA
rs16978968	rs16978968	19	13403754	WDR83	0.179132	0.844078	0.139923	0.867902	NA	NA
rs16979060	rs16979060	19	13466988	WDR83	-0.16472	0.873443	NA	NA	NA	NA
rs286300	rs286300	19	11797308	WDR83	-0.22116	0.8171	NA	NA	NA	NA
rs34544747	rs34544747	19	12767849	WDR83	-0.183626	0.832636	NA	NA	NA	NA
rs3848589	rs3848589	19	12888632	WDR83	0.155307	0.850954	NA	NA	NA	NA
rs412816	rs412816	19	11888044	WDR83	0.209373	0.754814	NA	NA	NA	NA
rs4926127	rs4926127	19	13254474	WDR83	0.167814	0.854224	NA	NA	NA	NA
rs62111186	rs62111186	19	13475028	WDR83	-0.214446	0.715496	NA	NA	NA	NA
rs62111204	rs62111204	19	13512889	WDR83	0.225095	0.779282	NA	NA	NA	NA
rs7256180	rs7256180	19	13662460	WDR83	NA	NA	-0.153278	0.808853	NA	NA
rs7256928	rs7256928	19	13452275	WDR83	-0.257276	0.874278	NA	NA	NA	NA
rs73502510	rs73502510	19	11866155	WDR83	-0.151249	0.8787	NA	NA	NA	NA
rs73504387	rs73504387	19	13784104	WDR83	-0.25922	0.866715	NA	NA	NA	NA
rs740561	NA	19	13239140	WDR83	0.200477	0.865404	NA	NA	NA	NA
rs79223874	rs79223874	19	13256245	WDR83	0.260932	0.842846	NA	NA	NA	NA
rs8106141	rs8106141	19	11866510	WDR83	-0.151249	0.8787	NA	NA	NA	NA
rs8113047	rs8113047	19	13654427	WDR83	NA	NA	0.204858	0.871933	NA	NA
rs879456	rs3865110	19	12589502	WDR83	0.207593	0.874418	NA	NA	NA	NA
rs983149	rs983149	19	12724645	WDR83	NA	NA	0.167698	0.85244	NA	NA
JHU_19.12161933	NA	19	12161934	WDR83OS	0.149005	0.838517	NA	NA	NA	NA
JHU_19.13354378	rs7507775	19	13354379	WDR83OS	NA	NA	0.114564	0.858527	NA	NA
JHU_19.13359669	rs67564324	19	13359670	WDR83OS	NA	NA	0.143168	0.844298	NA	NA
JHU_19.13377038	rs2900850	19	13377039	WDR83OS	NA	NA	-0.127304	0.798173	NA	NA
JHU_19.13722538	rs73515014	19	13722539	WDR83OS	NA	NA	-0.147178	0.872675	NA	NA
kgp21440334	rs16978757	19	12995422	WDR83OS	NA	NA	-0.274112	0.754878	NA	NA
rs10407144	rs10407144	19	13431565	WDR83OS	NA	NA	0.144541	0.87489	NA	NA
rs10414971	rs10414971	19	12461945	WDR83OS	NA	NA	-0.228675	0.879825	NA	NA
rs10419408	rs10419408	19	12942750	WDR83OS	NA	NA	-0.119666	0.839892	NA	NA
rs10422305	rs10422305	19	13395726	WDR83OS	NA	NA	0.129052	0.8392	NA	NA
rs10425496	rs10425496	19	13441387	WDR83OS	-0.153254	0.80529	NA	NA	NA	NA
rs10426233	rs10426233	19	13442039	WDR83OS	NA	NA	-0.122366	0.856105	NA	NA
rs11085824	rs11085824	19	13001547	WDR83OS	NA	NA	0.168036	0.803139	NA	NA
rs11085841	rs11085841	19	13387250	WDR83OS	-0.275205	0.715722	NA	NA	NA	NA
rs11085844	rs11085844	19	13452658	WDR83OS	-0.262151	0.882237	NA	NA	NA	NA
rs111342482	rs111342482	19	12059543	WDR83OS	-0.166709	0.871104	NA	NA	NA	NA
rs111378913	NA	19	12905259	WDR83OS	NA	NA	-0.219945	0.815279	NA	NA
rs111677828	rs111677828	19	12060786	WDR83OS	-0.166709	0.871104	NA	NA	NA	NA
rs11666813	rs11666813	19	13380490	WDR83OS	-0.172719	0.880677	NA	NA	NA	NA
rs11879807	rs11879807	19	13456351	WDR83OS	0.168525	0.784496	NA	NA	NA	NA
rs11881952	rs11881952	19	12621993	WDR83OS	NA	NA	0.142229	0.863983	NA	NA
rs148942560	rs148942560	19	13200977	WDR83OS	-0.179478	0.865696	NA	NA	NA	NA
rs1548546	rs1548546	19	13111374	WDR83OS	NA	NA	0.123727	0.866007	NA	NA
rs16031	rs16031	19	13373477	WDR83OS	NA	NA	-0.146253	0.712074	NA	NA
rs17002025	rs17002025	19	12530177	WDR83OS	0.193595	0.879369	NA	NA	NA	NA
rs1975349	rs1975349	19	12222861	WDR83OS	-0.13016	0.872993	NA	NA	NA	NA
rs2077544	rs2077544	19	12963285	WDR83OS	0.168973	0.865124	NA	NA	NA	NA
rs2112844	rs2112844	19	12548494	WDR83OS	-0.192697	0.834357	NA	NA	NA	NA
rs2459020	rs2459020	19	12341304	WDR83OS	-0.240342	0.74833	NA	NA	NA	NA
rs269807	rs269807	19	12235478	WDR83OS	0.172461	0.879672	NA	NA	NA	NA
rs2861412	rs117016930	19	12661178	WDR83OS	0.247265	0.878368	NA	NA	NA	NA
rs2900964	rs2900964	19	13552763	WDR83OS	-0.224111	0.873443	NA	NA	NA	NA
rs3848589	rs3848589	19	12888632	WDR83OS	NA	NA	0.13514	0.670546	NA	NA
rs45531232	rs45531232	19	12541250	WDR83OS	NA	NA	0.344478	0.738027	NA	NA
rs4926144	NA	19	13351393	WDR83OS	NA	NA	-0.14296	0.775509	NA	NA
rs4926242	rs4926242	19	13368031	WDR83OS	0.298153	0.857412	NA	NA	NA	NA
rs4926244	rs4926244	19	13374913	WDR83OS	NA	NA	0.123265	0.788361	NA	NA
rs4926298	rs4926298	19	13153035	WDR83OS	NA	NA	0.178568	0.871418	NA	NA
rs61737490	rs61737490	19	12383743	WDR83OS	NA	NA	-0.228675	0.879825	NA	NA
rs7250783	rs7250783	19	13376536	WDR83OS	NA	NA	-0.128665	0.872832	NA	NA
rs7250961	rs7250961	19	12897816	WDR83OS	-0.139587	0.863713	-0.156726	0.65312	NA	NA
rs7251821	rs7251821	19	13280998	WDR83OS	-0.177085	0.848535	NA	NA	NA	NA
rs7256833	rs7256833	19	13496044	WDR83OS	NA	NA	0.117643	0.844558	NA	NA
rs7259944	rs7259944	19	13510557	WDR83OS	NA	NA	0.124572	0.860397	NA	NA
rs7260185	rs7260185	19	13441743	WDR83OS	0.201566	0.830075	NA	NA	NA	NA
rs75375678	rs75375678	19	13460010	WDR83OS	0.178354	0.868411	NA	NA	NA	NA
rs78645192	NA	19	12615214	WDR83OS	NA	NA	-0.243422	0.825214	NA	NA
rs8105564	rs8105564	19	13478170	WDR83OS	NA	NA	0.150438	0.792035	NA	NA
JHU_19.32869556	NA	19	32869557	WDR88	NA	NA	0.815159	0.84389	NA	NA
JHU_19.33150044	rs11486502	19	33150045	WDR88	NA	NA	0.511507	0.79921	NA	NA
JHU_19.33708842	NA	19	33708843	WDR88	0.687138	0.881328	NA	NA	NA	NA
JHU_19.33749158	rs62126612	19	33749159	WDR88	1.68878	0.210032	NA	NA	NA	NA
JHU_19.33770655	NA	19	33770656	WDR88	-0.584992	0.832024	NA	NA	NA	NA
JHU_19.33949371	rs61285153	19	33949372	WDR88	NA	NA	0.537106	0.818969	NA	NA
rs1006359	rs1006359	19	34332765	WDR88	NA	NA	0.607425	0.832495	NA	NA
rs1013441	rs1013441	19	32686646	WDR88	NA	NA	-0.667897	0.792897	NA	NA
rs10402014	rs10402014	19	33813776	WDR88	0.613746	0.725145	NA	NA	NA	NA
rs10404371	rs10404371	19	33294082	WDR88	NA	NA	0.458793	0.862332	NA	NA
rs10411210	rs10411210	19	33532300	WDR88	NA	NA	-0.584812	0.783576	NA	NA
rs10413445	rs10413445	19	32722146	WDR88	0.8195	0.870729	NA	NA	NA	NA
rs10423091	rs10423091	19	34269886	WDR88	0.505518	0.871868	NA	NA	NA	NA
rs10425655	rs10425655	19	33719251	WDR88	1.01457	0.786757	NA	NA	NA	NA
rs10425856	rs10425856	19	33852322	WDR88	0.510242	0.873347	NA	NA	NA	NA
rs10500264	rs10500264	19	33750314	WDR88	1.37029	0.469111	NA	NA	NA	NA
rs1076402	rs1076402	19	32692005	WDR88	NA	NA	-0.537847	0.821807	NA	NA
rs113160575	NA	19	33923853	WDR88	-0.863389	0.820768	NA	NA	NA	NA
rs116129030	rs116129030	19	34431350	WDR88	NA	NA	0.907501	0.856425	NA	NA
rs11672621	NA	19	33764723	WDR88	-1.01643	0.722367	NA	NA	NA	NA
rs11879922	rs11879922	19	32764618	WDR88	NA	NA	-0.462927	0.871418	NA	NA
rs12985626	rs12985626	19	32828993	WDR88	-0.742257	0.798494	NA	NA	NA	NA
rs1423066	rs1423066	19	33850667	WDR88	-0.509401	0.848329	NA	NA	NA	NA
rs16967971	rs16967971	19	33830598	WDR88	0.595212	0.846023	NA	NA	NA	NA
rs2278260	rs2278260	19	34048308	WDR88	0.561487	0.857666	NA	NA	NA	NA
rs284336	rs284336	19	34192105	WDR88	NA	NA	0.631641	0.877569	NA	NA
rs28680231	rs28680231	19	34376330	WDR88	NA	NA	-0.514707	0.825553	NA	NA
rs2868145	rs2868145	19	33047114	WDR88	NA	NA	0.907302	0.767333	NA	NA
rs4805049	NA	19	34139264	WDR88	NA	NA	-0.784475	0.768299	NA	NA
rs4805859	rs4805859	19	33667329	WDR88	NA	NA	-0.423421	0.870535	NA	NA
rs526251	rs526251	19	34591660	WDR88	NA	NA	0.749059	0.693189	NA	NA
rs554438	rs554438	19	34586857	WDR88	NA	NA	0.626795	0.825009	NA	NA
rs60933873	rs60933873	19	32732501	WDR88	NA	NA	0.731453	0.743724	NA	NA
rs7260548	rs7260548	19	32677182	WDR88	NA	NA	-0.485461	0.833485	NA	NA
rs73039434	rs73039434	19	33524919	WDR88	NA	NA	-0.615196	0.827876	NA	NA
rs73565309	rs73565309	19	32834727	WDR88	NA	NA	0.986101	0.783588	NA	NA
rs74629046	NA	19	33749562	WDR88	1.68878	0.210032	NA	NA	NA	NA
rs8101539	rs8101539	19	33664640	WDR88	NA	NA	0.490282	0.844558	NA	NA
rs8101552	rs8101552	19	34136030	WDR88	NA	NA	0.893921	0.877563	NA	NA
rs8106493	rs8106493	19	33713928	WDR88	-0.785878	0.842207	NA	NA	NA	NA
JHU_19.14622297	rs369063310	19	14622298	WIZ	NA	NA	0.0825134	0.865187	NA	NA
JHU_19.14726013	rs8108158	19	14726014	WIZ	NA	NA	-0.182255	0.760648	NA	NA
JHU_19.14887789	rs12973880	19	14887790	WIZ	NA	NA	-0.0991767	0.844558	NA	NA
JHU_19.15232259	rs79693889	19	15232260	WIZ	NA	NA	-0.187653	0.850153	NA	NA
JHU_19.15371625	NA	19	15371626	WIZ	-0.266189	0.741982	NA	NA	NA	NA
JHU_19.15779875	rs79602194	19	15779876	WIZ	NA	NA	-0.16501	0.878064	NA	NA
JHU_19.15781531	rs4239621	19	15781532	WIZ	0.167708	0.851497	NA	NA	NA	NA
JHU_19.15789753	rs114122274	19	15789754	WIZ	NA	NA	-0.192279	0.874713	NA	NA
JHU_19.15792615	NA	19	15792616	WIZ	NA	NA	-0.16501	0.878064	NA	NA
JHU_19.15794134	NA	19	15794135	WIZ	NA	NA	-0.16501	0.878064	NA	NA
JHU_19.15829591	rs79988805	19	15829592	WIZ	NA	NA	-0.172447	0.841214	NA	NA
JHU_19.15833381	NA	19	15833382	WIZ	NA	NA	-0.16501	0.878064	NA	NA
JHU_19.15833505	rs2308950	19	15833506	WIZ	NA	NA	-0.16501	0.878064	NA	NA
JHU_19.15838745	rs11672695	19	15838746	WIZ	NA	NA	0.101075	0.806084	NA	NA
JHU_19.15879894	rs1821301	19	15879895	WIZ	NA	NA	0.124443	0.831074	NA	NA
JHU_19.15879912	rs1821299	19	15879913	WIZ	NA	NA	0.124443	0.831074	NA	NA
JHU_19.15882980	rs3752142	19	15882981	WIZ	-0.132428	0.877768	NA	NA	NA	NA
JHU_19.15923969	rs57213603	19	15923970	WIZ	-0.186997	0.819679	NA	NA	NA	NA
JHU_19.15924009	rs73927728	19	15924010	WIZ	-0.261055	0.354614	NA	NA	NA	NA
JHU_19.15927747	NA	19	15927748	WIZ	-0.216686	0.744075	-0.154359	0.804301	NA	NA
JHU_19.15999900	rs73519202	19	15999901	WIZ	0.2791	0.79862	NA	NA	NA	NA
JHU_19.16006878	rs11666160	19	16006879	WIZ	-0.101547	0.873773	NA	NA	NA	NA
JHU_19.16030220	rs187436811	19	16030221	WIZ	-0.196323	0.693967	NA	NA	NA	NA
JHU_19.16030330	rs3930732	19	16030331	WIZ	-0.142798	0.812963	NA	NA	NA	NA
JHU_19.16042332	NA	19	16042333	WIZ	-0.327203	0.554951	NA	NA	NA	NA
JHU_19.16092701	rs73928302	19	16092702	WIZ	NA	NA	-0.168998	0.873887	NA	NA
JHU_19.16110356	NA	19	16110357	WIZ	0.165914	0.731287	NA	NA	NA	NA
JHU_19.16181414	rs73928718	19	16181415	WIZ	0.203709	0.836606	NA	NA	NA	NA
JHU_19.16182918	NA	19	16182919	WIZ	NA	NA	-0.164583	0.798955	NA	NA
JHU_19.16346175	rs12980619	19	16346176	WIZ	0.100639	0.864176	NA	NA	NA	NA
JHU_19.16363923	NA	19	16363924	WIZ	NA	NA	0.247222	0.788197	NA	NA
JHU_19.16383357	rs8113816	19	16383358	WIZ	NA	NA	0.172436	0.842592	NA	NA
kgp11508618	rs4808357	19	15781152	WIZ	-0.125955	0.811454	NA	NA	NA	NA
kgp21346292	rs3093201	19	15989454	WIZ	0.180516	0.878032	NA	NA	NA	NA
rs1023720	NA	19	15898724	WIZ	-0.103665	0.882183	NA	NA	NA	NA
rs10402035	rs10402035	19	15115678	WIZ	-0.127976	0.775052	NA	NA	NA	NA
rs10408656	rs10408656	19	14636619	WIZ	NA	NA	0.0825134	0.865187	NA	NA
rs10413162	rs10413162	19	16202278	WIZ	NA	NA	-0.204304	0.436698	NA	NA
rs10415354	rs10415354	19	14709815	WIZ	NA	NA	-0.156228	0.791111	NA	NA
rs10421828	rs10421828	19	14718361	WIZ	-0.183629	0.755641	-0.128494	0.824597	NA	NA
rs11085906	rs11085906	19	14801166	WIZ	-0.0949833	0.874418	NA	NA	NA	NA
rs11086023	rs11086023	19	16200378	WIZ	NA	NA	0.151003	0.461451	NA	NA
rs112643959	rs112643959	19	16212500	WIZ	-0.188941	0.857557	-0.160778	0.823738	NA	NA
rs115514058	NA	19	15791153	WIZ	NA	NA	-0.16501	0.878064	NA	NA
rs11881456	rs11881456	19	16053250	WIZ	0.108594	0.874015	NA	NA	NA	NA
rs11881701	rs11881701	19	14888054	WIZ	NA	NA	-0.0947993	0.8276	NA	NA
rs12710303	rs12710303	19	16282131	WIZ	-0.112798	0.840855	NA	NA	NA	NA
rs12977108	rs12977108	19	15126101	WIZ	NA	NA	0.113259	0.815368	NA	NA
rs12977516	rs12977516	19	16025919	WIZ	0.143596	0.769065	0.09657	0.850995	NA	NA
rs12978642	NA	19	15835522	WIZ	NA	NA	0.0899522	0.852889	NA	NA
rs12979508	rs12979508	19	15655310	WIZ	0.1594	0.828862	NA	NA	NA	NA
rs149627417	rs149627417	19	15586618	WIZ	-0.30576	0.625287	NA	NA	NA	NA
rs176225	rs176225	19	16377641	WIZ	0.147734	0.864679	NA	NA	NA	NA
rs200476576	rs200476576	19	16093622	WIZ	0.181998	0.809376	0.140644	0.812762	NA	NA
rs201423703	rs201423703	19	15464156	WIZ	NA	NA	0.175214	0.880023	NA	NA
rs206231	rs206231	19	16301312	WIZ	-0.113498	0.849133	NA	NA	NA	NA
rs2240229	rs2240229	19	15853080	WIZ	NA	NA	0.124443	0.831074	NA	NA
rs2287699	rs2287699	19	14590612	WIZ	NA	NA	0.149799	0.760833	NA	NA
rs2305802	rs2305802	19	16038535	WIZ	-0.137049	0.804741	-0.10715	0.8012	NA	NA
rs2524386	rs2524386	19	14867186	WIZ	-0.138378	0.870132	NA	NA	NA	NA
rs2886476	rs2886476	19	15811717	WIZ	NA	NA	0.15363	0.713657	NA	NA
rs2901186	rs2901186	19	14532748	WIZ	NA	NA	-0.217184	0.797282	NA	NA
rs3093110	rs3093110	19	16007784	WIZ	NA	NA	-0.103515	0.856411	NA	NA
rs3093131	rs3093131	19	16004765	WIZ	0.306323	0.686122	NA	NA	NA	NA
rs34966794	rs34966794	19	14629171	WIZ	NA	NA	0.13269	0.514063	NA	NA
rs35974512	NA	19	15786343	WIZ	-0.170483	0.580352	NA	NA	NA	NA
rs3761011	rs3761011	19	15932760	WIZ	-0.168945	0.618153	NA	NA	NA	NA
rs3765070	rs3765070	19	16040292	WIZ	-0.115383	0.86438	-0.107641	0.783497	NA	NA
rs443644	rs443644	19	16292992	WIZ	-0.128079	0.850513	NA	NA	NA	NA
rs4461186	rs4461186	19	14592754	WIZ	NA	NA	-0.118296	0.833121	NA	NA
rs4807969	rs4807969	19	15781200	WIZ	-0.13014	0.81154	NA	NA	NA	NA
rs4807970	NA	19	15781390	WIZ	0.112899	0.877768	NA	NA	NA	NA
rs4808027	rs4808027	19	16171361	WIZ	0.149169	0.866531	NA	NA	NA	NA
rs4808383	rs4808383	19	15918802	WIZ	-0.185524	0.869188	NA	NA	NA	NA
rs4808452	rs4808452	19	16205676	WIZ	-0.143488	0.798494	NA	NA	NA	NA
rs4808487	rs4808487	19	14890476	WIZ	NA	NA	-0.0976061	0.805941	NA	NA
rs4926221	rs4926221	19	14614242	WIZ	NA	NA	-0.101095	0.87265	NA	NA
rs4926222	rs4926222	19	14627050	WIZ	NA	NA	-0.14153	0.828781	NA	NA
rs55845360	rs55845360	19	15780843	WIZ	-0.113327	0.863947	NA	NA	NA	NA
rs59904569	rs59904569	19	16077785	WIZ	0.15644	0.784796	NA	NA	NA	NA
rs61731191	rs61731191	19	15794411	WIZ	NA	NA	-0.180703	0.862332	NA	NA
rs61731193	NA	19	15791066	WIZ	NA	NA	-0.16501	0.878064	NA	NA
rs61732447	rs61732447	19	16060523	WIZ	0.286441	0.81143	NA	NA	NA	NA
rs61733113	rs61733113	19	15839496	WIZ	-0.16389	0.86892	-0.137695	0.846053	NA	NA
rs628603	NA	19	15794595	WIZ	NA	NA	-0.148307	0.864926	NA	NA
rs67712849	rs67712849	19	16387640	WIZ	NA	NA	-0.100204	0.823539	NA	NA
rs68003033	rs68003033	19	15126931	WIZ	NA	NA	0.0999608	0.775871	NA	NA
rs71334703	NA	19	14593262	WIZ	NA	NA	0.13891	0.830197	NA	NA
rs7253812	rs7253812	19	15093503	WIZ	NA	NA	0.0950541	0.83216	NA	NA
rs7254627	rs7254627	19	15784167	WIZ	0.156315	0.824062	NA	NA	NA	NA
rs73001000	rs73001000	19	14603849	WIZ	NA	NA	-0.133998	0.800703	NA	NA
rs732722	rs732722	19	14744032	WIZ	NA	NA	-0.110957	0.876871	NA	NA
rs73524937	rs73524937	19	16046295	WIZ	-0.235189	0.801231	NA	NA	NA	NA
rs73926853	rs73926853	19	15780984	WIZ	-0.190204	0.47884	NA	NA	NA	NA
rs73929515	rs73929515	19	15117118	WIZ	-0.225372	0.839519	NA	NA	NA	NA
rs75156327	rs75156327	19	15341751	WIZ	0.317847	0.788082	0.24072	0.804858	NA	NA
rs757466	rs757466	19	15084755	WIZ	0.1485	0.872668	NA	NA	NA	NA
rs77910740	rs77910740	19	14572637	WIZ	0.199531	0.879663	NA	NA	NA	NA
rs78137572	rs78137572	19	15677349	WIZ	NA	NA	-0.224988	0.811133	NA	NA
rs8101700	rs8101700	19	16127344	WIZ	-0.21544	0.838103	NA	NA	NA	NA
rs8103263	rs8103263	19	15921848	WIZ	0.115386	0.839477	NA	NA	NA	NA
rs8109015	rs8109015	19	14571160	WIZ	NA	NA	0.0867708	0.864643	NA	NA
rs8109493	rs8109493	19	14603932	WIZ	NA	NA	0.12831	0.703527	NA	NA
rs8110587	rs8110587	19	14656647	WIZ	NA	NA	-0.111277	0.63297	NA	NA
rs8112776	rs8112776	19	14627215	WIZ	NA	NA	0.153745	0.700655	NA	NA
rs916960	rs916960	19	15922724	WIZ	NA	NA	-0.085285	0.851441	NA	NA
rs964005	rs964005	19	15947818	WIZ	-0.126947	0.858127	NA	NA	NA	NA
JHU_19.6697093	rs2355317	19	6697094	XAB2	-0.13367	0.781843	-0.133312	0.858623	NA	NA
JHU_19.6907189	rs7257222	19	6907190	XAB2	NA	NA	0.121659	0.840542	NA	NA
JHU_19.6907202	rs422389	19	6907203	XAB2	NA	NA	0.228728	0.604776	NA	NA
JHU_19.7250653	rs138447156	19	7250654	XAB2	NA	NA	-0.194593	0.784871	NA	NA
JHU_19.7326922	rs79994516	19	7326923	XAB2	0.0969676	0.802106	NA	NA	NA	NA
JHU_19.7435797	NA	19	7435798	XAB2	-0.0781704	0.85902	NA	NA	NA	NA
JHU_19.7539783	rs77174612	19	7539784	XAB2	0.138927	0.857889	NA	NA	NA	NA
JHU_19.7871719	rs3223231	19	7871720	XAB2	NA	NA	0.150767	0.85201	NA	NA
JHU_19.8104286	rs10423672	19	8104287	XAB2	NA	NA	0.0953188	0.878044	NA	NA
JHU_19.8198626	NA	19	8198627	XAB2	NA	NA	0.233179	0.844414	NA	NA
JHU_19.8488887	rs185139347	19	8488888	XAB2	NA	NA	-0.244162	0.737292	NA	NA
JHU_19.8601958	rs34256101	19	8601959	XAB2	0.143679	0.878181	NA	NA	NA	NA
exm1417978	rs150979548	19	8145904	XAB2	NA	NA	0.337006	0.731888	NA	NA
rs1025281	rs1025281	19	7440670	XAB2	-0.0803093	0.868267	NA	NA	NA	NA
rs1035465	rs1035465	19	7691465	XAB2	-0.0975522	0.865655	-0.147641	0.718755	NA	NA
rs1035941	rs1035941	19	7199939	XAB2	-0.124976	0.802106	NA	NA	NA	NA
rs1035942	rs1035942	19	7199803	XAB2	-0.12286	0.814528	NA	NA	NA	NA
rs10401786	rs10401786	19	7860764	XAB2	NA	NA	-0.100068	0.851456	NA	NA
rs10413734	rs10413734	19	7227871	XAB2	-0.103008	0.844016	NA	NA	NA	NA
rs11259999	NA	19	7647709	XAB2	0.15674	0.840855	NA	NA	NA	NA
rs11260013	rs11260013	19	7759676	XAB2	0.122962	0.874871	NA	NA	NA	NA
rs113120264	rs113120264	19	6751274	XAB2	0.191145	0.861496	NA	NA	NA	NA
rs113156062	rs113156062	19	7641784	XAB2	NA	NA	-0.314785	0.525784	NA	NA
rs114900627	rs114900627	19	7540659	XAB2	0.125071	0.638579	0.137966	0.703957	NA	NA
rs11569471	rs11569471	19	6697590	XAB2	-0.221474	0.567951	-0.23745	0.677601	NA	NA
rs11569522	rs11569522	19	6689307	XAB2	NA	NA	0.190511	0.842958	NA	NA
rs11570239	rs11570239	19	6694263	XAB2	-0.172238	0.813566	-0.214637	0.772745	NA	NA
rs12608547	rs12608547	19	7178441	XAB2	0.202338	0.797359	NA	NA	NA	NA
rs12977534	rs12977534	19	7270258	XAB2	NA	NA	0.169154	0.742274	NA	NA
rs12983790	rs12983790	19	7006048	XAB2	0.144852	0.819916	0.157697	0.851464	NA	NA
rs1702375	rs1702375	19	6731766	XAB2	NA	NA	-0.111837	0.861797	NA	NA
rs17159572	rs17159572	19	7505997	XAB2	-0.0882115	0.872588	NA	NA	NA	NA
rs17255882	rs17255882	19	7504456	XAB2	0.123399	0.875959	NA	NA	NA	NA
rs17256868	rs17256868	19	7568879	XAB2	0.163662	0.784701	NA	NA	NA	NA
rs199882639	rs199882639	19	7502535	XAB2	0.0903901	0.850086	NA	NA	NA	NA
rs201674447	rs201674447	19	7198910	XAB2	-0.11782	0.757915	NA	NA	NA	NA
rs2081075	rs2081075	19	7723461	XAB2	NA	NA	0.174079	0.647152	NA	NA
rs2228539	rs2228539	19	6926378	XAB2	NA	NA	0.146856	0.779289	NA	NA
rs2287914	rs2287914	19	7524846	XAB2	0.101427	0.881349	NA	NA	NA	NA
rs2303146	rs2303146	19	7547074	XAB2	-0.093529	0.866886	NA	NA	NA	NA
rs2547438	rs2547438	19	6718078	XAB2	NA	NA	0.262474	0.699013	NA	NA
rs3136657	rs3136657	19	8128591	XAB2	NA	NA	-0.0975753	0.866135	NA	NA
rs330880	rs330880	19	6897464	XAB2	NA	NA	0.228728	0.604776	NA	NA
rs370094	rs370094	19	6904137	XAB2	NA	NA	0.121659	0.840542	NA	NA
rs3745369	rs3745369	19	7735475	XAB2	0.0887097	0.880234	NA	NA	NA	NA
rs3813774	rs3813774	19	8196499	XAB2	0.116158	0.838041	0.131719	0.851555	NA	NA
rs3813779	rs3813779	19	8174650	XAB2	-0.0938868	0.839928	-0.102671	0.867149	NA	NA
rs3826736	NA	19	7571030	XAB2	0.100833	0.848014	NA	NA	NA	NA
rs4147644	rs4147644	19	8386998	XAB2	NA	NA	0.123697	0.820055	NA	NA
rs423490	rs423490	19	6697406	XAB2	-0.142861	0.79608	NA	NA	NA	NA
rs428453	rs428453	19	6702157	XAB2	-0.132845	0.778112	-0.12726	0.870553	NA	NA
rs4804213	rs4804213	19	7635258	XAB2	-0.0954143	0.870008	NA	NA	NA	NA
rs4804404	rs4804404	19	7218382	XAB2	-0.117389	0.838041	NA	NA	NA	NA
rs4804416	rs4804416	19	7223848	XAB2	NA	NA	-0.132172	0.809763	NA	NA
rs4804765	rs4804765	19	7737840	XAB2	0.110489	0.712089	NA	NA	NA	NA
rs541271	rs541271	19	7602039	XAB2	-0.237298	0.744075	-0.229555	0.85189	NA	NA
rs55796511	rs55796511	19	6796873	XAB2	NA	NA	-0.138999	0.843641	NA	NA
rs593952	rs593952	19	7836319	XAB2	-0.0874685	0.86939	NA	NA	NA	NA
rs606384	rs606384	19	6910410	XAB2	NA	NA	0.219247	0.733835	NA	NA
rs6510976	rs6510976	19	7266944	XAB2	-0.0859711	0.843905	NA	NA	NA	NA
rs72486374	rs72486374	19	7756482	XAB2	0.191322	0.87215	NA	NA	NA	NA
rs7249111	rs7249111	19	8378870	XAB2	NA	NA	0.0989956	0.867472	NA	NA
rs7257658	rs7257658	19	8153323	XAB2	0.149034	0.834359	NA	NA	NA	NA
rs73003698	rs73003698	19	8135246	XAB2	NA	NA	0.241936	0.686013	NA	NA
rs76274902	rs76274902	19	7555158	XAB2	NA	NA	-0.184323	0.870553	NA	NA
rs76327971	rs76327971	19	7540658	XAB2	0.0989555	0.825901	0.140355	0.670546	NA	NA
rs77971649	rs77971649	19	8556528	XAB2	NA	NA	-0.246838	0.788292	NA	NA
rs80155757	rs80155757	19	8563912	XAB2	0.165874	0.816845	NA	NA	NA	NA
rs8110645	rs8110645	19	7504404	XAB2	0.10121	0.772464	NA	NA	NA	NA
rs8112157	NA	19	7856561	XAB2	NA	NA	-0.104745	0.874078	NA	NA
rs897738	rs897738	19	6901891	XAB2	NA	NA	0.121659	0.840542	NA	NA
JHU_19.43057232	NA	19	43057233	XRCC1	0.123937	0.804503	NA	NA	NA	NA
JHU_19.43539727	NA	19	43539728	XRCC1	-0.194454	0.784628	NA	NA	NA	NA
JHU_19.43728993	rs145830283	19	43728994	XRCC1	-0.229921	0.839621	NA	NA	NA	NA
JHU_19.43816742	rs13343837	19	43816743	XRCC1	-0.267035	0.755401	NA	NA	NA	NA
JHU_19.43864253	NA	19	43864254	XRCC1	-0.335005	0.734845	NA	NA	NA	NA
JHU_19.43888529	rs56343342	19	43888530	XRCC1	-0.228998	0.845612	NA	NA	NA	NA
JHU_19.43956960	rs73549080	19	43956961	XRCC1	0.151708	0.7306	0.0870817	0.844677	NA	NA
JHU_19.43991742	rs11882174	19	43991743	XRCC1	NA	NA	-0.123245	0.58572	NA	NA
JHU_19.44052935	NA	19	44052936	XRCC1	NA	NA	0.117777	0.876535	NA	NA
JHU_19.44098834	rs304727	19	44098835	XRCC1	NA	NA	-0.10901	0.682648	NA	NA
JHU_19.44411880	rs79159742	19	44411881	XRCC1	NA	NA	0.168429	0.761663	NA	NA
JHU_19.44483591	rs11673131	19	44483592	XRCC1	-0.206724	0.838517	NA	NA	NA	NA
JHU_19.44607432	rs75239097	19	44607433	XRCC1	NA	NA	-0.164807	0.795843	NA	NA
JHU_19.44716530	NA	19	44716531	XRCC1	NA	NA	0.0894242	0.841139	NA	NA
JHU_19.44716543	rs73934493	19	44716544	XRCC1	NA	NA	0.0832593	0.862886	NA	NA
JHU_19.44766113	rs367896178	19	44766114	XRCC1	NA	NA	0.0964279	0.673458	NA	NA
JHU_19.44844251	rs10410344	19	44844252	XRCC1	NA	NA	-0.170435	0.813411	NA	NA
JHU_19.44858324	NA	19	44858325	XRCC1	NA	NA	-0.170435	0.813411	NA	NA
JHU_19.44892330	rs112821114	19	44892331	XRCC1	NA	NA	-0.181752	0.792183	NA	NA
JHU_19.44918003	rs12977629	19	44918004	XRCC1	NA	NA	-0.152469	0.738255	NA	NA
JHU_19.45002216	rs589512	19	45002217	XRCC1	0.117315	0.874222	NA	NA	NA	NA
exm1474343	NA	19	43268069	XRCC1	0.131266	0.835654	NA	NA	NA	NA
kgp5645769	NA	19	44862558	XRCC1	NA	NA	0.0768296	0.85908	NA	NA
rs10402946	rs10402946	19	44139182	XRCC1	NA	NA	-0.112719	0.877162	NA	NA
rs10403979	rs10403979	19	43111667	XRCC1	0.120386	0.787584	0.079779	0.810673	NA	NA
rs10405410	rs10405410	19	43092505	XRCC1	0.162793	0.612253	NA	NA	NA	NA
rs10407639	NA	19	43270565	XRCC1	0.112166	0.874418	NA	NA	NA	NA
rs10409677	NA	19	43230303	XRCC1	0.125831	0.83914	NA	NA	NA	NA
rs10424276	rs10424276	19	43147394	XRCC1	NA	NA	0.0823481	0.850272	NA	NA
rs112346011	rs112346011	19	43762551	XRCC1	-0.205028	0.855278	NA	NA	NA	NA
rs116044000	rs116044000	19	43968262	XRCC1	NA	NA	0.125411	0.863585	NA	NA
rs116071313	rs116071313	19	45068086	XRCC1	-0.245516	0.70032	NA	NA	NA	NA
rs11668385	rs11668385	19	44040807	XRCC1	NA	NA	0.117777	0.876535	NA	NA
rs1235163	rs1235163	19	44750963	XRCC1	NA	NA	0.0997399	0.60983	NA	NA
rs12980205	NA	19	44008370	XRCC1	NA	NA	-0.107192	0.851358	NA	NA
rs145545627	rs145545627	19	44931050	XRCC1	NA	NA	-0.181752	0.792183	NA	NA
rs1661167	rs1661167	19	45052068	XRCC1	0.175221	0.833595	NA	NA	NA	NA
rs17279415	rs17279415	19	43468660	XRCC1	-0.170624	0.845298	NA	NA	NA	NA
rs17713662	rs17713662	19	44803373	XRCC1	NA	NA	-0.168332	0.813599	NA	NA
rs17798650	rs17798650	19	44348919	XRCC1	-0.196376	0.784973	-0.132988	0.795593	NA	NA
rs2125579	rs2125579	19	44792701	XRCC1	NA	NA	-0.109159	0.837689	NA	NA
rs2356437	rs2356437	19	44352665	XRCC1	-0.123342	0.879907	-0.0874518	0.877136	NA	NA
rs2599469	rs2599469	19	43935170	XRCC1	-0.127139	0.784754	NA	NA	NA	NA
rs2609886	rs2609886	19	44803508	XRCC1	NA	NA	0.067937	0.872044	NA	NA
rs2682551	rs2682551	19	44003708	XRCC1	NA	NA	0.0853335	0.831735	NA	NA
rs2682585	NA	19	44081288	XRCC1	NA	NA	-0.207389	0.00873594	NA	NA
rs2722711	rs2722711	19	44814843	XRCC1	NA	NA	-0.0759573	0.879225	NA	NA
rs2854501	rs2854501	19	44060001	XRCC1	NA	NA	-0.180339	0.0480692	NA	NA
rs2854509	rs2854509	19	44074597	XRCC1	NA	NA	-0.207389	0.00873594	NA	NA
rs3213356	rs3213356	19	44058239	XRCC1	NA	NA	-0.100538	0.662007	NA	NA
rs344776	rs344776	19	44178437	XRCC1	NA	NA	-0.107101	0.82407	NA	NA
rs346047	rs346047	19	44190626	XRCC1	0.139184	0.832413	NA	NA	NA	NA
rs34637472	rs34637472	19	44126279	XRCC1	NA	NA	-0.0910125	0.88026	NA	NA
rs346532	rs346532	19	44248878	XRCC1	NA	NA	-0.0858127	0.782215	NA	NA
rs34786088	rs34786088	19	43088136	XRCC1	-0.183686	0.839557	-0.14613	0.76459	NA	NA
rs365745	rs365745	19	44471209	XRCC1	NA	NA	0.0782675	0.832035	NA	NA
rs372337868	rs372337868	19	43066412	XRCC1	0.119765	0.75376	NA	NA	NA	NA
rs376385289	rs376385289	19	45082982	XRCC1	-0.159474	0.824328	NA	NA	NA	NA
rs4142248	rs4142248	19	44888276	XRCC1	NA	NA	-0.107537	0.850432	NA	NA
rs4499340	rs4499340	19	43152051	XRCC1	0.100433	0.867536	0.0702802	0.866886	NA	NA
rs45591641	rs45591641	19	43093155	XRCC1	NA	NA	0.21387	0.74487	NA	NA
rs4802193	rs4802193	19	44206291	XRCC1	0.13082	0.879672	NA	NA	NA	NA
rs4802207	rs4802207	19	44600377	XRCC1	-0.113243	0.859056	NA	NA	NA	NA
rs56296628	rs56296628	19	43995398	XRCC1	NA	NA	-0.140822	0.864964	NA	NA
rs59481290	rs59481290	19	43971164	XRCC1	NA	NA	-0.152754	0.868762	NA	NA
rs61738847	rs61738847	19	44470331	XRCC1	NA	NA	0.184536	0.845764	NA	NA
rs62111000	NA	19	43554557	XRCC1	0.2476	0.570476	NA	NA	NA	NA
rs6509085	rs6509085	19	43847904	XRCC1	NA	NA	-0.103977	0.846182	NA	NA
rs7252512	rs7252512	19	43975513	XRCC1	0.130121	0.866855	NA	NA	NA	NA
rs7258420	rs138454729	19	45059310	XRCC1	0.196169	0.826012	NA	NA	NA	NA
rs73563903	rs73563903	19	45083696	XRCC1	-0.152066	0.836663	NA	NA	NA	NA
rs74172478	rs74172478	19	45070068	XRCC1	-0.183268	0.835925	NA	NA	NA	NA
rs74724365	rs74724365	19	44433336	XRCC1	NA	NA	-0.146404	0.872233	NA	NA
rs75461799	rs75461799	19	44202920	XRCC1	0.102292	0.874418	0.0943322	0.72382	NA	NA
rs76958647	rs76958647	19	44496605	XRCC1	NA	NA	0.184536	0.845764	NA	NA
rs77203534	rs77203534	19	44270809	XRCC1	NA	NA	0.161249	0.861988	NA	NA
rs79372342	rs79372342	19	44668294	XRCC1	NA	NA	-0.168332	0.813599	NA	NA
rs846877	rs846877	19	45079808	XRCC1	0.119659	0.880606	NA	NA	NA	NA
rs846879	NA	19	45078886	XRCC1	0.196284	0.851423	NA	NA	NA	NA
JHU_19.38629924	rs61185863	19	38629925	YIF1B	-0.245277	0.873462	NA	NA	NA	NA
JHU_19.39736897	NA	19	39736898	YIF1B	NA	NA	-0.257229	0.876942	NA	NA
rs10405150	rs10405150	19	39387919	YIF1B	NA	NA	-0.206722	0.862399	NA	NA
rs111345346	rs111345346	19	39573970	YIF1B	-0.299479	0.861369	NA	NA	NA	NA
rs114224555	rs114224555	19	39801342	YIF1B	NA	NA	-0.364739	0.71064	NA	NA
rs12984247	rs12984247	19	39152908	YIF1B	-0.338607	0.796884	NA	NA	NA	NA
rs1313617	rs1313617	19	39592138	YIF1B	NA	NA	-0.171351	0.868145	NA	NA
rs143542101	rs143542101	19	39096529	YIF1B	-0.646063	0.793089	NA	NA	NA	NA
rs1654365	rs1654365	19	38586721	YIF1B	-0.395263	0.722333	NA	NA	NA	NA
rs17303301	rs17303301	19	38004356	YIF1B	-0.541533	0.804519	NA	NA	NA	NA
rs28488992	rs28488992	19	39272339	YIF1B	NA	NA	0.351466	0.778013	NA	NA
rs3745764	rs3745764	19	37854580	YIF1B	-0.370048	0.841928	NA	NA	NA	NA
rs4801945	rs4801945	19	39407014	YIF1B	0.265517	0.874864	0.171814	0.85908	NA	NA
rs4802998	rs4802998	19	39387716	YIF1B	-0.495716	0.840054	-0.296435	0.851491	NA	NA
rs547877	rs547877	19	39576450	YIF1B	NA	NA	-0.200284	0.824186	NA	NA
rs7247301	rs7247301	19	38920208	YIF1B	-0.420532	0.812963	NA	NA	NA	NA
rs73627689	rs73627689	19	38688596	YIF1B	0.578546	0.777563	0.286468	0.873465	NA	NA
rs77022898	rs77022898	19	38992852	YIF1B	-0.595785	0.840864	NA	NA	NA	NA
rs8108521	rs8108521	19	38513452	YIF1B	-0.462352	0.881051	NA	NA	NA	NA
rs8109042	rs8109042	19	38675355	YIF1B	-0.502718	0.83053	NA	NA	NA	NA
rs833935	rs833935	19	38510256	YIF1B	NA	NA	-0.182689	0.81086	NA	NA
JHU_19.10140459	rs112141123	19	10140460	YIPF2	-0.479921	0.879839	NA	NA	NA	NA
JHU_19.10143909	rs146009273	19	10143910	YIPF2	-0.513187	0.847202	NA	NA	NA	NA
JHU_19.10146403	rs116486265	19	10146404	YIPF2	-0.549093	0.800422	NA	NA	NA	NA
JHU_19.10160882	rs116832671	19	10160883	YIPF2	-0.532294	0.86939	NA	NA	NA	NA
JHU_19.10521547	rs35951601	19	10521548	YIPF2	NA	NA	0.15871	0.795543	NA	NA
JHU_19.10570476	rs111366650	19	10570477	YIPF2	-0.422683	0.847713	NA	NA	NA	NA
JHU_19.11210003	NA	19	11210004	YIPF2	NA	NA	-0.277083	0.654005	NA	NA
JHU_19.11870716	rs10406043	19	11870717	YIPF2	NA	NA	-0.115219	0.828913	NA	NA
kgp4431638	rs2287813	19	10084292	YIPF2	NA	NA	-0.14182	0.773115	NA	NA
rs10403041	rs10403041	19	11869208	YIPF2	-0.702938	0.785699	NA	NA	NA	NA
rs112631624	rs112631624	19	11274986	YIPF2	-0.4403	0.709912	NA	NA	NA	NA
rs11668477	rs11668477	19	11195030	YIPF2	NA	NA	0.119729	0.862886	NA	NA
rs12982179	rs12982179	19	10512400	YIPF2	0.259076	0.877915	0.157944	0.777533	NA	NA
rs146414294	rs146414294	19	11942673	YIPF2	-0.702938	0.785699	NA	NA	NA	NA
rs17001671	rs17001671	19	11931746	YIPF2	NA	NA	-0.147227	0.772745	NA	NA
rs2163832	rs2163832	19	10745764	YIPF2	-0.522582	0.828701	NA	NA	NA	NA
rs2288904	NA	19	10742170	YIPF2	-0.66199	0.73281	NA	NA	NA	NA
rs280528	rs280528	19	10502285	YIPF2	-0.583157	0.804454	NA	NA	NA	NA
rs311780	rs311780	19	11570910	YIPF2	NA	NA	-0.155513	0.660737	NA	NA
rs34256954	rs34256954	19	11442025	YIPF2	-0.544474	0.871013	NA	NA	NA	NA
rs35646289	rs35646289	19	11896124	YIPF2	NA	NA	-0.108363	0.852008	NA	NA
rs440677	rs440677	19	11285390	YIPF2	NA	NA	-0.117577	0.870836	NA	NA
rs45525137	rs45525137	19	10112597	YIPF2	NA	NA	0.244142	0.834764	NA	NA
rs4804554	rs4804554	19	11083210	YIPF2	-0.522037	0.839428	NA	NA	NA	NA
rs4804629	rs4804629	19	11770579	YIPF2	-0.331576	0.858256	NA	NA	NA	NA
rs56077549	NA	19	12003113	YIPF2	NA	NA	0.116522	0.877665	NA	NA
rs7251224	rs7251224	19	11870583	YIPF2	NA	NA	-0.160312	0.855827	NA	NA
rs72992994	NA	19	11608719	YIPF2	NA	NA	0.208297	0.800703	NA	NA
rs73504684	rs73504684	19	11291321	YIPF2	-0.365989	0.879341	NA	NA	NA	NA
rs7359902	rs7359902	19	11661890	YIPF2	-0.661041	0.622379	NA	NA	NA	NA
rs76239596	rs76239596	19	11291789	YIPF2	-0.232801	0.875776	NA	NA	NA	NA
rs76884064	rs76884064	19	10574424	YIPF2	-0.49154	0.805847	NA	NA	NA	NA
rs79227604	NA	19	11065183	YIPF2	NA	NA	-0.224789	0.808225	NA	NA
rs8102380	rs8102380	19	10801185	YIPF2	-0.593139	0.777867	NA	NA	NA	NA
rs8112449	rs8112449	19	10520064	YIPF2	NA	NA	0.15871	0.795543	NA	NA
JHU_19.18717636	NA	19	18717637	YJEFN3	NA	NA	0.33398	0.853592	NA	NA
JHU_19.18875425	rs114681099	19	18875426	YJEFN3	NA	NA	-0.246025	0.832495	NA	NA
JHU_19.18940140	NA	19	18940141	YJEFN3	NA	NA	-0.316266	0.864611	NA	NA
JHU_19.19044340	rs59473364	19	19044341	YJEFN3	NA	NA	0.619333	0.615278	NA	NA
JHU_19.19237163	rs11879206	19	19237164	YJEFN3	-0.471696	0.808402	NA	NA	NA	NA
JHU_19.20074132	NA	19	20074133	YJEFN3	NA	NA	0.187983	0.85684	NA	NA
JHU_19.20083181	rs377194860	19	20083182	YJEFN3	NA	NA	-0.206676	0.86932	NA	NA
JHU_19.20617300	rs117026781	19	20617301	YJEFN3	NA	NA	-0.259905	0.799406	NA	NA
JHU_19.20624330	rs73928012	19	20624331	YJEFN3	NA	NA	0.205219	0.875141	NA	NA
JHU_19.20624338	NA	19	20624339	YJEFN3	NA	NA	0.205219	0.875141	NA	NA
kgp21339835	rs10404860	19	19135502	YJEFN3	NA	NA	0.276081	0.870836	NA	NA
kgp3084656	rs12327700	19	20116641	YJEFN3	NA	NA	-0.256307	0.848102	NA	NA
kgp7324261	rs2075090	19	20117685	YJEFN3	NA	NA	-0.256307	0.848102	NA	NA
rs1008112	rs1008112	19	20009057	YJEFN3	NA	NA	-0.323505	0.534736	NA	NA
rs10401926	rs10401926	19	19792050	YJEFN3	0.374026	0.850086	NA	NA	NA	NA
rs10405773	rs10405773	19	20128372	YJEFN3	0.383064	0.881254	NA	NA	NA	NA
rs10407791	rs10407791	19	20114781	YJEFN3	NA	NA	0.221603	0.86349	NA	NA
rs10416602	rs10416602	19	18911414	YJEFN3	NA	NA	0.313361	0.864547	NA	NA
rs10418343	rs10418343	19	19860846	YJEFN3	-0.401425	0.779858	NA	NA	NA	NA
rs10424838	rs10424838	19	20095448	YJEFN3	NA	NA	0.179051	0.87265	NA	NA
rs10425230	rs10425230	19	19861682	YJEFN3	-0.402282	0.774313	NA	NA	NA	NA
rs1076235	rs1076235	19	18775077	YJEFN3	NA	NA	0.190289	0.84097	NA	NA
rs10896	rs10896	19	19287928	YJEFN3	NA	NA	-0.389028	0.678738	NA	NA
rs11085268	rs11085268	19	19813019	YJEFN3	NA	NA	-0.241758	0.72104	NA	NA
rs11085283	rs11085283	19	20043551	YJEFN3	NA	NA	-0.29993	0.841748	NA	NA
rs11085286	NA	19	20076159	YJEFN3	NA	NA	-0.273696	0.745876	NA	NA
rs111247238	rs111247238	19	19228777	YJEFN3	0.353671	0.828938	NA	NA	NA	NA
rs113634584	NA	19	20346729	YJEFN3	NA	NA	0.328277	0.859525	NA	NA
rs11670952	rs11670952	19	18947396	YJEFN3	NA	NA	-0.309332	0.836897	NA	NA
rs117522393	rs117522393	19	19851362	YJEFN3	NA	NA	-0.386986	0.847289	NA	NA
rs12462713	rs12462713	19	19267401	YJEFN3	NA	NA	-0.252068	0.801198	NA	NA
rs12610715	NA	19	18872917	YJEFN3	NA	NA	0.273404	0.863774	NA	NA
rs12971399	rs12971399	19	19807340	YJEFN3	NA	NA	-0.310017	0.517286	NA	NA
rs1558612	rs1558612	19	20083791	YJEFN3	NA	NA	-0.206676	0.86932	NA	NA
rs16996360	rs16996360	19	19902916	YJEFN3	NA	NA	0.237679	0.821484	NA	NA
rs17215684	rs17215684	19	19349980	YJEFN3	NA	NA	-0.574501	0.360231	NA	NA
rs2239371	rs2239371	19	18944025	YJEFN3	NA	NA	0.306336	0.86704	NA	NA
rs248945	rs248945	19	19887578	YJEFN3	NA	NA	0.222789	0.837689	NA	NA
rs258578	rs258578	19	20110319	YJEFN3	NA	NA	0.244269	0.72651	NA	NA
rs4808203	rs4808203	19	19568659	YJEFN3	NA	NA	-0.195169	0.856704	NA	NA
rs4808844	NA	19	18811966	YJEFN3	NA	NA	-0.230785	0.86227	NA	NA
rs4808931	rs4808931	19	19358672	YJEFN3	NA	NA	0.201379	0.870411	NA	NA
rs59256401	NA	19	20013069	YJEFN3	NA	NA	-0.27717	0.871418	NA	NA
rs67646933	rs67646933	19	19804691	YJEFN3	NA	NA	-0.422819	0.682783	NA	NA
rs709679	rs709679	19	18726856	YJEFN3	NA	NA	0.17442	0.861018	NA	NA
rs7252538	rs7252538	19	19287811	YJEFN3	0.593734	0.607315	NA	NA	NA	NA
rs7255165	rs7255165	19	20133846	YJEFN3	NA	NA	0.229691	0.82272	NA	NA
rs7259966	rs7259966	19	20484674	YJEFN3	0.55388	0.823841	NA	NA	NA	NA
rs72993466	rs72993466	19	19230263	YJEFN3	0.287904	0.866189	NA	NA	NA	NA
rs8101846	rs8101846	19	18922444	YJEFN3	0.283924	0.872588	NA	NA	NA	NA
JHU_19.35331126	NA	19	35331127	ZBTB32	-0.802535	0.857372	NA	NA	NA	NA
JHU_19.35562963	NA	19	35562964	ZBTB32	-0.876031	0.712627	NA	NA	NA	NA
JHU_19.35609980	rs10426785	19	35609981	ZBTB32	-0.43749	0.809382	NA	NA	NA	NA
JHU_19.35869696	rs79630723	19	35869697	ZBTB32	-0.687679	0.8787	-0.754775	0.765339	NA	NA
exm1454757	rs1345658	19	35435006	ZBTB32	NA	NA	-0.720865	0.85212	NA	NA
rs10409480	rs10409480	19	35273349	ZBTB32	NA	NA	-0.367292	0.863472	NA	NA
rs10417707	rs10417707	19	35252538	ZBTB32	NA	NA	0.595003	0.729014	NA	NA
rs10422961	rs10422961	19	35422808	ZBTB32	-0.567922	0.844368	NA	NA	NA	NA
rs10439133	rs10439133	19	35315264	ZBTB32	NA	NA	-0.585006	0.87489	NA	NA
rs11670523	rs11670523	19	35865830	ZBTB32	NA	NA	0.532299	0.8748	NA	NA
rs11882386	rs11882386	19	36428708	ZBTB32	NA	NA	0.383858	0.85908	NA	NA
rs1357879	rs1357879	19	37201287	ZBTB32	-0.673078	0.838103	-0.6926	0.713151	NA	NA
rs1673003	rs1673003	19	35585457	ZBTB32	NA	NA	0.347903	0.880629	NA	NA
rs2168634	rs2168634	19	35244050	ZBTB32	NA	NA	-0.606745	0.513305	NA	NA
rs2967436	rs2967436	19	37047472	ZBTB32	-0.563759	0.863947	NA	NA	NA	NA
rs36101648	rs36101648	19	35697823	ZBTB32	NA	NA	0.589278	0.872233	NA	NA
rs531922	rs531922	19	35717692	ZBTB32	-0.43053	0.874278	NA	NA	NA	NA
rs564117	rs564117	19	35718938	ZBTB32	0.605866	0.793901	NA	NA	NA	NA
rs7251432	rs7251432	19	35775441	ZBTB32	NA	NA	-0.35247	0.87009	NA	NA
rs73596757	rs73596757	19	35671127	ZBTB32	0.605888	0.874418	NA	NA	NA	NA
rs76597311	rs76597311	19	35799197	ZBTB32	NA	NA	-0.459842	0.87833	NA	NA
rs786506	rs786506	19	35479913	ZBTB32	0.625661	0.712627	NA	NA	NA	NA
rs8108374	rs8108374	19	35700019	ZBTB32	NA	NA	-0.543611	0.763975	NA	NA
rs916694	rs916694	19	35692403	ZBTB32	NA	NA	-0.573363	0.577942	NA	NA
JHU_19.58036901	NA	19	58036902	ZBTB45	0.154258	0.81569	NA	NA	NA	NA
JHU_19.58146538	rs10408783	19	58146539	ZBTB45	-0.12225	0.878427	NA	NA	NA	NA
JHU_19.58533011	rs115075964	19	58533012	ZBTB45	0.276193	0.879508	NA	NA	NA	NA
JHU_19.58818981	rs113977405	19	58818982	ZBTB45	0.135116	0.863108	0.118876	0.844558	NA	NA
JHU_19.58828967	rs58008999	19	58828968	ZBTB45	0.176312	0.730215	NA	NA	NA	NA
JHU_19.58840580	rs73941829	19	58840581	ZBTB45	NA	NA	0.122872	0.87967	NA	NA
JHU_19.58928308	rs11668789	19	58928309	ZBTB45	NA	NA	-0.14199	0.846053	NA	NA
JHU_19.59032755	NA	19	59032756	ZBTB45	NA	NA	-0.145517	0.814718	NA	NA
JHU_19.59050355	rs73066251	19	59050356	ZBTB45	-0.191512	0.859056	-0.155192	0.86989	NA	NA
rs10419898	rs10419898	19	58329063	ZBTB45	NA	NA	0.205106	0.594387	NA	NA
rs10448	rs10448	19	59093239	ZBTB45	-0.161133	0.819069	NA	NA	NA	NA
rs112890128	rs112890128	19	58961921	ZBTB45	-0.23505	0.881435	NA	NA	NA	NA
rs1268538	rs1268538	19	58853363	ZBTB45	0.151878	0.879757	NA	NA	NA	NA
rs12972098	rs12972098	19	58249304	ZBTB45	NA	NA	0.178885	0.839398	NA	NA
rs12986387	rs12986387	19	58927215	ZBTB45	NA	NA	-0.14199	0.846053	NA	NA
rs13345233	rs13345233	19	59029306	ZBTB45	-0.168364	0.785694	NA	NA	NA	NA
rs1548475	rs1548475	19	58058246	ZBTB45	-0.248715	0.839519	NA	NA	NA	NA
rs2081884	rs2081884	19	58379892	ZBTB45	NA	NA	-0.129385	0.857357	NA	NA
rs2189075	rs2189075	19	58207539	ZBTB45	0.173101	0.850562	NA	NA	NA	NA
rs2269816	rs2269816	19	58064287	ZBTB45	NA	NA	-0.157199	0.805581	NA	NA
rs2285615	rs2285615	19	58288169	ZBTB45	NA	NA	0.179986	0.633804	NA	NA
rs2885007	rs2885007	19	58134272	ZBTB45	-0.211749	0.834359	NA	NA	NA	NA
rs35350976	NA	19	59023174	ZBTB45	NA	NA	-0.128248	0.873465	NA	NA
rs4801239	NA	19	58383921	ZBTB45	NA	NA	-0.238843	0.772072	NA	NA
rs7257872	rs7257872	19	58928786	ZBTB45	NA	NA	0.0967605	0.872539	NA	NA
rs7259462	rs7259462	19	58546374	ZBTB45	NA	NA	0.23569	0.789714	NA	NA
rs8100253	rs8100253	19	59087479	ZBTB45	0.187214	0.722485	0.140657	0.793664	NA	NA
rs8106379	rs8106379	19	59094136	ZBTB45	0.191221	0.66931	NA	NA	NA	NA
rs9677004	rs9677004	19	58117083	ZBTB45	NA	NA	0.120068	0.851555	NA	NA
JHU_19.3119713	rs142038381	19	3119714	ZBTB7A	0.200054	0.680154	NA	NA	NA	NA
JHU_19.3131445	rs10164384	19	3131446	ZBTB7A	-0.0839615	0.842846	NA	NA	NA	NA
JHU_19.3813300	rs10403855	19	3813301	ZBTB7A	0.0788708	0.857729	NA	NA	NA	NA
JHU_19.3813683	NA	19	3813684	ZBTB7A	NA	NA	0.0641432	0.880019	NA	NA
JHU_19.4102255	rs116475330	19	4102256	ZBTB7A	NA	NA	-0.112862	0.87874	NA	NA
JHU_19.4156938	rs10426090	19	4156939	ZBTB7A	-0.131482	0.839477	NA	NA	NA	NA
JHU_19.4268313	rs74662921	19	4268314	ZBTB7A	NA	NA	-0.14088	0.778261	NA	NA
JHU_19.4742587	NA	19	4742588	ZBTB7A	0.109245	0.744404	NA	NA	NA	NA
JHU_19.4842099	rs114158074	19	4842100	ZBTB7A	0.269372	0.155055	NA	NA	NA	NA
exm1408576	rs2287714	19	4283059	ZBTB7A	0.143834	0.822412	NA	NA	NA	NA
kgp21466847	rs1060363	19	3452637	ZBTB7A	NA	NA	0.054391	0.876137	NA	NA
kgp301167	rs8107449	19	4933777	ZBTB7A	NA	NA	-0.106049	0.767333	NA	NA
rs10401917	rs10401917	19	3315384	ZBTB7A	0.11574	0.721696	NA	NA	NA	NA
rs10406036	rs10406036	19	3625754	ZBTB7A	NA	NA	0.0654514	0.867028	NA	NA
rs10406174	rs10406174	19	3944240	ZBTB7A	NA	NA	0.0631201	0.869237	NA	NA
rs10411311	rs10411311	19	4735663	ZBTB7A	0.0814246	0.839957	NA	NA	NA	NA
rs10416362	NA	19	3740658	ZBTB7A	NA	NA	0.059848	0.85016	NA	NA
rs10419363	rs10419363	19	4280186	ZBTB7A	NA	NA	-0.0647716	0.868247	NA	NA
rs10518241	rs10518241	19	3589074	ZBTB7A	NA	NA	-0.111952	0.880377	NA	NA
rs10853977	rs10853977	19	4842959	ZBTB7A	0.0766956	0.877247	NA	NA	NA	NA
rs11085020	rs11085020	19	3446107	ZBTB7A	-0.115184	0.871671	NA	NA	NA	NA
rs11085087	rs11085087	19	4718201	ZBTB7A	-0.12917	0.622526	NA	NA	NA	NA
rs113143320	rs113143320	19	3165176	ZBTB7A	0.124688	0.471897	NA	NA	NA	NA
rs11466716	NA	19	4818655	ZBTB7A	0.0988237	0.858213	NA	NA	NA	NA
rs11671900	rs11671900	19	4246693	ZBTB7A	NA	NA	-0.0710092	0.857102	NA	NA
rs11672931	rs11672931	19	4811671	ZBTB7A	-0.114339	0.619984	NA	NA	NA	NA
rs12978469	rs12978469	19	4210356	ZBTB7A	NA	NA	0.0852213	0.472831	NA	NA
rs1682809	rs1682809	19	3165895	ZBTB7A	0.115521	0.58604	NA	NA	NA	NA
rs16992347	rs16992347	19	4282071	ZBTB7A	0.108634	0.724186	NA	NA	NA	NA
rs16992406	rs16992406	19	4480751	ZBTB7A	NA	NA	0.0559927	0.86989	NA	NA
rs1879039	rs1879039	19	3731847	ZBTB7A	-0.124893	0.8563	NA	NA	NA	NA
rs1982468	rs1982468	19	4953351	ZBTB7A	-0.0773471	0.868189	NA	NA	NA	NA
rs2238625	rs2238625	19	3104652	ZBTB7A	NA	NA	0.0690335	0.864697	NA	NA
rs2240233	rs2240233	19	3831525	ZBTB7A	NA	NA	-0.0694587	0.846053	NA	NA
rs2240235	rs2240235	19	3831765	ZBTB7A	NA	NA	-0.0694587	0.846053	NA	NA
rs2240754	rs2240754	19	3552093	ZBTB7A	NA	NA	-0.0691599	0.857118	NA	NA
rs2779162	rs2779162	19	4923058	ZBTB7A	NA	NA	-0.0858272	0.846259	NA	NA
rs308033	rs308033	19	3099982	ZBTB7A	NA	NA	-0.0713954	0.857994	NA	NA
rs308054	rs308054	19	3105987	ZBTB7A	NA	NA	0.097782	0.737292	NA	NA
rs312058	rs312058	19	3227102	ZBTB7A	NA	NA	-0.0593633	0.858415	NA	NA
rs34508807	rs34508807	19	3393441	ZBTB7A	-0.138614	0.861177	NA	NA	NA	NA
rs350872	rs350872	19	4156841	ZBTB7A	0.109634	0.738104	NA	NA	NA	NA
rs350912	rs350912	19	4098776	ZBTB7A	NA	NA	-0.0982824	0.837068	NA	NA
rs352493	rs352493	19	4180836	ZBTB7A	NA	NA	-0.120012	0.860397	NA	NA
rs35363737	rs35363737	19	3219679	ZBTB7A	NA	NA	-0.061505	0.826675	NA	NA
rs35792294	rs35792294	19	3337704	ZBTB7A	0.123398	0.658981	0.0850347	0.665782	NA	NA
rs3746118	rs3746118	19	3762498	ZBTB7A	NA	NA	0.109011	0.844558	NA	NA
rs3760948	rs3760948	19	4868802	ZBTB7A	NA	NA	-0.0745604	0.834424	NA	NA
rs3810367	rs3810367	19	4342847	ZBTB7A	0.0787333	0.86892	NA	NA	NA	NA
rs399725	rs399725	19	3143283	ZBTB7A	NA	NA	0.0685738	0.854794	NA	NA
rs426633	rs426633	19	3222856	ZBTB7A	NA	NA	0.052242	0.878911	NA	NA
rs4530284	rs4530284	19	4591634	ZBTB7A	NA	NA	0.0526826	0.863104	NA	NA
rs4806928	rs4806928	19	3397431	ZBTB7A	-0.113252	0.78408	NA	NA	NA	NA
rs4807426	rs4807426	19	3235188	ZBTB7A	NA	NA	-0.121391	0.493244	NA	NA
rs4807505	rs4807505	19	3750869	ZBTB7A	NA	NA	0.130481	0.574984	NA	NA
rs4807672	rs4807672	19	4967525	ZBTB7A	NA	NA	0.0975909	0.842399	NA	NA
rs487980	rs487980	19	3737241	ZBTB7A	-0.163572	0.873688	NA	NA	NA	NA
rs490218	rs490218	19	3189634	ZBTB7A	0.0959124	0.807181	NA	NA	NA	NA
rs56937617	rs56937617	19	3567307	ZBTB7A	NA	NA	0.137099	0.503477	NA	NA
rs57395897	rs57395897	19	4868127	ZBTB7A	-0.140743	0.681849	NA	NA	NA	NA
rs58963067	rs58963067	19	4645263	ZBTB7A	NA	NA	0.069558	0.852292	NA	NA
rs59917493	rs59917493	19	4506549	ZBTB7A	-0.183364	0.840864	-0.166511	0.630521	NA	NA
rs613648	rs613648	19	3709064	ZBTB7A	-0.0710157	0.877365	NA	NA	NA	NA
rs62130654	NA	19	3752378	ZBTB7A	NA	NA	-0.0766313	0.857503	NA	NA
rs7249700	rs7249700	19	3264334	ZBTB7A	-0.0900365	0.877977	NA	NA	NA	NA
rs7256240	rs7256240	19	4789525	ZBTB7A	-0.141249	0.753335	NA	NA	NA	NA
rs72975257	NA	19	3101093	ZBTB7A	0.160856	0.828165	NA	NA	NA	NA
rs7359943	rs7359943	19	3344477	ZBTB7A	NA	NA	0.0624036	0.851764	NA	NA
rs74172610	rs74172610	19	3896629	ZBTB7A	NA	NA	-0.124722	0.865832	NA	NA
rs7508325	rs7508325	19	4742465	ZBTB7A	-0.107845	0.692433	NA	NA	NA	NA
rs79752149	rs79752149	19	3328975	ZBTB7A	NA	NA	-0.0644111	0.841059	NA	NA
rs8102508	rs8102508	19	4277435	ZBTB7A	NA	NA	0.0570516	0.855326	NA	NA
rs8103208	rs8103208	19	3168137	ZBTB7A	0.143274	0.778591	NA	NA	NA	NA
rs8109228	rs8109228	19	3146213	ZBTB7A	NA	NA	-0.0591687	0.875141	NA	NA
rs8109485	rs8109485	19	3664094	ZBTB7A	NA	NA	0.0560947	0.859196	NA	NA
rs888930	rs888930	19	4288332	ZBTB7A	NA	NA	-0.0650813	0.846064	NA	NA
rs9630893	rs9630893	19	4799087	ZBTB7A	-0.0858178	0.852224	NA	NA	NA	NA
JHU_19.46741114	NA	19	46741115	ZC3H4	-0.131626	0.820134	NA	NA	NA	NA
JHU_19.46991535	rs10416797	19	46991536	ZC3H4	NA	NA	0.0491415	0.859063	NA	NA
JHU_19.47792246	rs8103584	19	47792247	ZC3H4	NA	NA	-0.0482568	0.87387	NA	NA
JHU_19.48029752	rs111880809	19	48029753	ZC3H4	NA	NA	0.151247	0.290676	NA	NA
JHU_19.48034504	rs2974244	19	48034505	ZC3H4	NA	NA	-0.0893129	0.86932	NA	NA
JHU_19.48261614	rs11669775	19	48261615	ZC3H4	-0.0910747	0.845516	NA	NA	NA	NA
JHU_19.48261693	rs113996495	19	48261694	ZC3H4	-0.171534	0.822315	NA	NA	NA	NA
JHU_19.48327804	rs7248590	19	48327805	ZC3H4	NA	NA	-0.100618	0.794304	NA	NA
JHU_19.48347452	rs34982374	19	48347453	ZC3H4	NA	NA	0.0961226	0.83591	NA	NA
JHU_19.48483462	rs201259244	19	48483463	ZC3H4	-0.1393	0.832032	-0.0688691	0.875141	NA	NA
JHU_19.48483737	rs7255056	19	48483738	ZC3H4	-0.1393	0.832032	-0.0688691	0.875141	NA	NA
JHU_19.48583377	rs112826310	19	48583378	ZC3H4	NA	NA	0.151678	0.458103	NA	NA
rs1024782	rs1024782	19	46887567	ZC3H4	NA	NA	0.0693446	0.577435	NA	NA
rs10403102	rs10403102	19	48317892	ZC3H4	-0.0885824	0.869658	NA	NA	NA	NA
rs10405141	rs10405141	19	46743245	ZC3H4	-0.129833	0.83388	NA	NA	NA	NA
rs10408163	rs10408163	19	47597102	ZC3H4	NA	NA	-0.0956042	0.776682	NA	NA
rs10409124	NA	19	47226434	ZC3H4	NA	NA	-0.0534597	0.860216	NA	NA
rs10409837	rs10409837	19	46824859	ZC3H4	NA	NA	-0.065544	0.825443	NA	NA
rs10412596	rs10412596	19	46689762	ZC3H4	0.114465	0.838441	NA	NA	NA	NA
rs10412902	rs10412902	19	47133169	ZC3H4	-0.14358	0.839715	NA	NA	NA	NA
rs10520416	rs10520416	19	48510390	ZC3H4	-0.119829	0.844932	NA	NA	NA	NA
rs11083831	rs11083831	19	46967407	ZC3H4	0.155448	0.860714	NA	NA	NA	NA
rs115331992	rs115331992	19	48515260	ZC3H4	NA	NA	0.146445	0.675415	NA	NA
rs116067760	NA	19	46982093	ZC3H4	NA	NA	0.136099	0.318807	NA	NA
rs12052135	rs12052135	19	48498337	ZC3H4	-0.0981995	0.837188	NA	NA	NA	NA
rs12462695	rs12462695	19	48304745	ZC3H4	-0.151791	0.80823	NA	NA	NA	NA
rs12611286	rs12611286	19	47031583	ZC3H4	NA	NA	0.0679907	0.606322	NA	NA
rs12974951	rs12974951	19	48345928	ZC3H4	NA	NA	0.0806843	0.879989	NA	NA
rs1644343	rs1644343	19	47285589	ZC3H4	NA	NA	0.0906843	0.860216	NA	NA
rs201009935	rs201009935	19	47276054	ZC3H4	NA	NA	0.160056	0.582626	NA	NA
rs2238692	rs2238692	19	46875251	ZC3H4	NA	NA	-0.0966562	0.79442	NA	NA
rs251688	rs251688	19	48600816	ZC3H4	0.133972	0.83961	NA	NA	NA	NA
rs2547229	rs2547229	19	48392459	ZC3H4	NA	NA	0.0535401	0.873563	NA	NA
rs2974227	rs2974227	19	48041933	ZC3H4	NA	NA	0.151247	0.290676	NA	NA
rs314672	rs314672	19	47194254	ZC3H4	NA	NA	0.0861822	0.714705	NA	NA
rs36215245	rs36215245	19	47251930	ZC3H4	NA	NA	0.134404	0.586965	NA	NA
rs3745760	rs3745760	19	48205725	ZC3H4	-0.106702	0.805847	NA	NA	NA	NA
rs3745790	rs3745790	19	46997522	ZC3H4	NA	NA	-0.107704	0.771216	NA	NA
rs3786772	rs3786772	19	48576108	ZC3H4	0.136379	0.852036	0.0806939	0.827213	NA	NA
rs3815908	rs3815908	19	48522869	ZC3H4	0.0829672	0.864574	NA	NA	NA	NA
rs3826795	rs3826795	19	46800433	ZC3H4	NA	NA	0.130913	0.664471	NA	NA
rs425105	rs425105	19	47208481	ZC3H4	NA	NA	0.117627	0.587365	NA	NA
rs4802315	rs4802315	19	47035325	ZC3H4	NA	NA	0.0475836	0.876822	NA	NA
rs55964877	NA	19	47262942	ZC3H4	NA	NA	0.128647	0.402713	NA	NA
rs62136856	rs62136856	19	47573527	ZC3H4	NA	NA	-0.0956042	0.776682	NA	NA
rs6509255	rs6509255	19	46650030	ZC3H4	0.102834	0.798333	NA	NA	NA	NA
rs698701	rs698701	19	47959331	ZC3H4	NA	NA	-0.159335	0.721873	NA	NA
rs73551171	rs73551171	19	46971753	ZC3H4	NA	NA	0.0750489	0.85982	NA	NA
rs73565188	rs73565188	19	47236783	ZC3H4	NA	NA	-0.0534597	0.860216	NA	NA
rs77434595	rs77434595	19	48575873	ZC3H4	NA	NA	0.172612	0.612787	NA	NA
rs8104782	rs8104782	19	48315529	ZC3H4	-0.134575	0.785788	NA	NA	NA	NA
rs8105903	rs8105903	19	47288150	ZC3H4	-0.128814	0.833396	NA	NA	NA	NA
rs830138	rs830138	19	48016355	ZC3H4	NA	NA	0.101515	0.267486	NA	NA
rs830145	rs830145	19	47954171	ZC3H4	NA	NA	0.0634654	0.866026	NA	NA
rs875704	rs875704	19	46993486	ZC3H4	NA	NA	-0.0732388	0.780975	NA	NA
rs877589	rs877589	19	46981943	ZC3H4	NA	NA	-0.0613214	0.851015	NA	NA
JHU_19.35895603	rs374605631	19	35895604	ZFP14	0.400107	0.821882	NA	NA	NA	NA
JHU_19.35957138	NA	19	35957139	ZFP14	0.615704	0.844561	NA	NA	NA	NA
JHU_19.35990285	rs80054515	19	35990286	ZFP14	0.520608	0.854804	NA	NA	NA	NA
JHU_19.36221827	rs73928306	19	36221828	ZFP14	NA	NA	-0.278975	0.809532	NA	NA
JHU_19.36823075	rs111859702	19	36823076	ZFP14	0.352252	0.868236	NA	NA	NA	NA
JHU_19.37097213	rs2912419	19	37097214	ZFP14	0.3389	0.880795	NA	NA	NA	NA
JHU_19.37109590	rs13344263	19	37109591	ZFP14	0.3389	0.880795	NA	NA	NA	NA
JHU_19.37201973	rs7251193	19	37201974	ZFP14	0.3389	0.880795	NA	NA	NA	NA
JHU_19.37753075	NA	19	37753076	ZFP14	-0.367339	0.837743	NA	NA	NA	NA
JHU_19.37758085	NA	19	37758086	ZFP14	-0.284455	0.853132	NA	NA	NA	NA
JHU_19.37813993	NA	19	37813994	ZFP14	-0.640129	0.766502	NA	NA	NA	NA
rs115468442	rs115468442	19	36126424	ZFP14	0.374809	0.871868	NA	NA	NA	NA
rs11882386	rs11882386	19	36428708	ZFP14	NA	NA	0.136564	0.821484	NA	NA
rs12460134	rs12460134	19	35993323	ZFP14	NA	NA	0.126154	0.831943	NA	NA
rs151288856	NA	19	36006918	ZFP14	0.851866	0.461237	NA	NA	NA	NA
rs17705657	rs17705657	19	36024742	ZFP14	0.303904	0.880081	NA	NA	NA	NA
rs2293701	rs2293701	19	35996721	ZFP14	-0.529335	0.875096	NA	NA	NA	NA
rs231214	rs231214	19	36260111	ZFP14	NA	NA	-0.145638	0.736064	NA	NA
rs231228	rs231228	19	36268771	ZFP14	NA	NA	0.147439	0.768616	NA	NA
rs28495605	rs28495605	19	35841284	ZFP14	0.300995	0.825901	NA	NA	NA	NA
rs2912407	rs2912407	19	37066701	ZFP14	0.3389	0.880795	NA	NA	NA	NA
rs3761093	rs3761093	19	36136449	ZFP14	0.374809	0.871868	NA	NA	NA	NA
rs58183088	rs58183088	19	36015521	ZFP14	-0.299523	0.864298	NA	NA	NA	NA
rs6510492	rs6510492	19	35997363	ZFP14	NA	NA	0.109039	0.874133	NA	NA
rs7252554	rs7252554	19	35927153	ZFP14	-0.385572	0.784686	NA	NA	NA	NA
rs7257789	rs7257789	19	36426667	ZFP14	NA	NA	0.103486	0.878393	NA	NA
rs7259244	rs7259244	19	35944375	ZFP14	-0.269786	0.779655	NA	NA	NA	NA
rs73594412	rs73594412	19	36293275	ZFP14	NA	NA	0.160979	0.846053	NA	NA
rs73599561	rs73599561	19	36414525	ZFP14	0.425608	0.747391	0.190521	0.7819	NA	NA
rs748212	rs748212	19	36048942	ZFP14	0.327786	0.79471	NA	NA	NA	NA
rs76025946	rs76025946	19	36211359	ZFP14	NA	NA	-0.167296	0.84951	NA	NA
rs7991	NA	19	36142187	ZFP14	-0.21394	0.879672	NA	NA	NA	NA
rs8110282	rs8110282	19	36938398	ZFP14	0.313812	0.757531	NA	NA	NA	NA
rs9676958	rs9676958	19	36950171	ZFP14	0.313812	0.757531	NA	NA	NA	NA
JHU_19.56209517	rs112938824	19	56209518	ZFP28	NA	NA	-0.213494	0.873465	NA	NA
JHU_19.56245759	NA	19	56245760	ZFP28	NA	NA	0.385234	0.830065	NA	NA
JHU_19.56247058	rs188881590	19	56247059	ZFP28	NA	NA	0.383409	0.773904	NA	NA
JHU_19.56368163	NA	19	56368164	ZFP28	-0.461533	0.863713	NA	NA	NA	NA
JHU_19.56374495	rs73935427	19	56374496	ZFP28	-0.505277	0.806426	NA	NA	NA	NA
JHU_19.56522120	rs66524354	19	56522121	ZFP28	-0.247745	0.822409	NA	NA	NA	NA
JHU_19.56581249	rs59054852	19	56581250	ZFP28	NA	NA	-0.309666	0.870553	NA	NA
JHU_19.56603384	rs111514056	19	56603385	ZFP28	NA	NA	-0.323953	0.299937	NA	NA
JHU_19.56610192	rs111619025	19	56610193	ZFP28	NA	NA	-0.323284	0.788688	NA	NA
JHU_19.56652591	NA	19	56652592	ZFP28	NA	NA	-0.29669	0.417108	NA	NA
JHU_19.56812241	rs116924805	19	56812242	ZFP28	NA	NA	-0.412261	0.803309	NA	NA
JHU_19.56813640	rs111333875	19	56813641	ZFP28	NA	NA	-0.330007	0.877761	NA	NA
JHU_19.56858078	NA	19	56858079	ZFP28	NA	NA	-0.204658	0.874001	NA	NA
JHU_19.57040293	NA	19	57040294	ZFP28	NA	NA	0.219328	0.790661	NA	NA
JHU_19.57041521	rs1054409	19	57041522	ZFP28	NA	NA	0.233124	0.773583	NA	NA
JHU_19.57226892	rs73053294	19	57226893	ZFP28	NA	NA	-0.205805	0.826675	NA	NA
JHU_19.57227998	rs73053301	19	57227999	ZFP28	NA	NA	-0.205805	0.826675	NA	NA
JHU_19.57264129	NA	19	57264130	ZFP28	NA	NA	-0.371833	0.725488	NA	NA
JHU_19.57393779	rs77654493	19	57393780	ZFP28	-0.457021	0.832311	-0.30463	0.867397	NA	NA
JHU_19.57470869	rs115467399	19	57470870	ZFP28	-0.310455	0.87142	NA	NA	NA	NA
JHU_19.57478019	rs10423480	19	57478020	ZFP28	-0.275005	0.841783	NA	NA	NA	NA
JHU_19.57648044	rs7409045	19	57648045	ZFP28	0.273278	0.840864	NA	NA	NA	NA
kgp6764291	rs4801186	19	57261268	ZFP28	NA	NA	0.220274	0.875005	NA	NA
rs1027392	rs1027392	19	57641146	ZFP28	0.233357	0.848535	NA	NA	NA	NA
rs10404342	rs10404342	19	57132238	ZFP28	-0.2555	0.828938	NA	NA	NA	NA
rs10405657	rs10405657	19	56546051	ZFP28	NA	NA	-0.20433	0.849056	NA	NA
rs10408898	rs10408898	19	57379704	ZFP28	0.205002	0.880829	NA	NA	NA	NA
rs10412597	rs10412597	19	56473189	ZFP28	-0.226746	0.840864	NA	NA	NA	NA
rs10417674	rs10417674	19	56359440	ZFP28	-0.289193	0.866715	NA	NA	NA	NA
rs10420747	rs10420747	19	56748834	ZFP28	NA	NA	-0.19685	0.83995	NA	NA
rs10423168	rs10423168	19	57112174	ZFP28	NA	NA	-0.166578	0.857102	NA	NA
rs10426952	rs10426952	19	57006853	ZFP28	0.275411	0.862653	NA	NA	NA	NA
rs11084419	rs11084419	19	56490943	ZFP28	NA	NA	-0.190989	0.823161	NA	NA
rs116368916	rs116368916	19	57286928	ZFP28	NA	NA	-0.355403	0.621977	NA	NA
rs11667052	rs11667052	19	57036012	ZFP28	NA	NA	0.209933	0.834261	NA	NA
rs11882128	rs11882128	19	57188284	ZFP28	NA	NA	0.267086	0.844558	NA	NA
rs12460048	rs12460048	19	58041703	ZFP28	-0.229753	0.826454	NA	NA	NA	NA
rs12609860	rs12609860	19	57670805	ZFP28	NA	NA	-0.236932	0.790936	NA	NA
rs12973085	rs12973085	19	57110922	ZFP28	NA	NA	-0.169719	0.856422	NA	NA
rs12974085	rs12974085	19	57419586	ZFP28	0.335151	0.861654	NA	NA	NA	NA
rs12981450	rs12981450	19	57515110	ZFP28	NA	NA	0.22147	0.880023	NA	NA
rs1433105	rs1433105	19	57461103	ZFP28	NA	NA	0.180081	0.86349	NA	NA
rs1558357	rs1558357	19	56794645	ZFP28	NA	NA	0.197732	0.826319	NA	NA
rs1560691	rs1560691	19	56515334	ZFP28	0.238312	0.867203	NA	NA	NA	NA
rs17710196	rs17710196	19	56367705	ZFP28	NA	NA	0.320522	0.838125	NA	NA
rs185010828	rs185010828	19	56327307	ZFP28	NA	NA	0.312652	0.876535	NA	NA
rs2189698	rs2189698	19	57014071	ZFP28	NA	NA	0.239736	0.680983	NA	NA
rs2269816	rs2269816	19	58064287	ZFP28	-0.330384	0.792057	NA	NA	NA	NA
rs28619077	rs28619077	19	57132874	ZFP28	NA	NA	-0.249575	0.697957	NA	NA
rs2865167	rs2865167	19	57539142	ZFP28	-0.309132	0.852127	NA	NA	NA	NA
rs2903527	rs2903527	19	56523404	ZFP28	-0.223999	0.8563	NA	NA	NA	NA
rs2904016	rs2904016	19	56904151	ZFP28	NA	NA	-0.179096	0.875141	NA	NA
rs299167	NA	19	56317803	ZFP28	-0.267008	0.867517	NA	NA	NA	NA
rs302475	rs302475	19	56343378	ZFP28	-0.325949	0.833288	NA	NA	NA	NA
rs306427	NA	19	56530543	ZFP28	NA	NA	-0.18725	0.875722	NA	NA
rs34008538	rs34008538	19	56815531	ZFP28	0.323497	0.878375	NA	NA	NA	NA
rs34449216	rs34449216	19	57784712	ZFP28	0.537287	0.878216	NA	NA	NA	NA
rs34587718	rs34587718	19	56837967	ZFP28	NA	NA	-0.261753	0.821921	NA	NA
rs3752183	rs3752183	19	57113178	ZFP28	NA	NA	0.228302	0.77364	NA	NA
rs3764574	rs3764574	19	57642098	ZFP28	-0.320337	0.708395	NA	NA	NA	NA
rs3826971	rs3826971	19	57759835	ZFP28	NA	NA	-0.172743	0.874751	NA	NA
rs399350	rs399350	19	57063640	ZFP28	-0.303161	0.850928	NA	NA	NA	NA
rs4435360	rs4435360	19	57576914	ZFP28	NA	NA	0.185124	0.861538	NA	NA
rs4801200	rs4801200	19	57648277	ZFP28	-0.250355	0.874902	NA	NA	NA	NA
rs4801329	rs4801329	19	57008548	ZFP28	0.260908	0.784227	NA	NA	NA	NA
rs4801368	rs4801368	19	57229725	ZFP28	NA	NA	-0.198884	0.830709	NA	NA
rs4801376	rs4801376	19	56051488	ZFP28	-0.391391	0.835551	NA	NA	NA	NA
rs4801429	rs4801429	19	57622855	ZFP28	-0.340505	0.811454	NA	NA	NA	NA
rs4801433	rs4801433	19	57646570	ZFP28	-0.250355	0.874902	NA	NA	NA	NA
rs504350	rs504350	19	56620260	ZFP28	NA	NA	-0.267667	0.782194	NA	NA
rs505267	rs505267	19	56588582	ZFP28	NA	NA	-0.2263	0.831118	NA	NA
rs516022	rs516022	19	56609371	ZFP28	NA	NA	-0.178595	0.809713	NA	NA
rs57057852	rs57057852	19	56457518	ZFP28	-0.392132	0.755641	NA	NA	NA	NA
rs60577234	rs60577234	19	56664793	ZFP28	NA	NA	-0.419756	0.851582	NA	NA
rs60781240	rs60781240	19	57238103	ZFP28	NA	NA	0.301751	0.796634	NA	NA
rs61224977	rs61224977	19	57252794	ZFP28	NA	NA	-0.284516	0.793253	NA	NA
rs61743928	rs61743928	19	56758781	ZFP28	NA	NA	-0.311427	0.8515	NA	NA
rs62130904	rs62130904	19	57139420	ZFP28	-0.535804	0.851149	-0.415557	0.826675	NA	NA
rs643133	rs643133	19	56638845	ZFP28	NA	NA	-0.401281	0.202948	NA	NA
rs6510064	rs6510064	19	57855930	ZFP28	-0.236448	0.880902	NA	NA	NA	NA
rs682918	rs682918	19	56589690	ZFP28	0.225222	0.848014	NA	NA	NA	NA
rs684653	rs684653	19	56623343	ZFP28	NA	NA	-0.287936	0.719661	NA	NA
rs694398	rs694398	19	56055436	ZFP28	-0.221631	0.868189	NA	NA	NA	NA
rs7247765	rs7247765	19	56797946	ZFP28	-0.282647	0.78196	NA	NA	NA	NA
rs7249986	rs7249986	19	56302176	ZFP28	0.287953	0.720917	NA	NA	NA	NA
rs7252632	rs7252632	19	57647236	ZFP28	0.236283	0.861803	NA	NA	NA	NA
rs7254323	rs7254323	19	57826897	ZFP28	NA	NA	-0.237931	0.704338	NA	NA
rs7254875	rs7254875	19	56319167	ZFP28	0.350499	0.72405	NA	NA	NA	NA
rs7258010	rs7258010	19	56905912	ZFP28	NA	NA	0.204265	0.821811	NA	NA
rs7259811	rs7259811	19	57225019	ZFP28	NA	NA	-0.205805	0.826675	NA	NA
rs74835473	rs74835473	19	56402211	ZFP28	NA	NA	-0.244388	0.858192	NA	NA
rs74843107	rs74843107	19	57247164	ZFP28	NA	NA	-0.198552	0.870553	NA	NA
rs75069347	rs75069347	19	57233935	ZFP28	NA	NA	-0.170417	0.850899	NA	NA
rs75130732	rs75130732	19	57658735	ZFP28	NA	NA	-0.334062	0.863744	NA	NA
rs75473043	rs75473043	19	57574101	ZFP28	NA	NA	0.253672	0.874999	NA	NA
rs78156473	rs78156473	19	56428048	ZFP28	-0.471564	0.837488	NA	NA	NA	NA
rs79554391	rs79554391	19	57530746	ZFP28	NA	NA	0.242668	0.852458	NA	NA
rs8100654	rs8100654	19	56637222	ZFP28	NA	NA	0.341315	0.779911	NA	NA
rs8100704	rs8100704	19	57453899	ZFP28	-0.303058	0.834359	NA	NA	NA	NA
rs8103779	rs8103779	19	57643051	ZFP28	0.231758	0.867517	NA	NA	NA	NA
rs8107675	rs8107675	19	57482792	ZFP28	NA	NA	0.174743	0.864068	NA	NA
rs8108994	rs8108994	19	56294611	ZFP28	0.230662	0.879068	NA	NA	NA	NA
rs8112407	rs8112407	19	57286417	ZFP28	NA	NA	-0.350915	0.657095	NA	NA
rs8113288	rs8113288	19	56901705	ZFP28	0.569755	0.547198	-0.272134	0.877125	NA	NA
rs873733	rs873733	19	56745569	ZFP28	NA	NA	0.335545	0.876134	NA	NA
rs965567	rs965567	19	56778536	ZFP28	-0.251834	0.822546	NA	NA	NA	NA
rs985113	rs985113	19	57000173	ZFP28	-0.252763	0.86903	NA	NA	NA	NA
JHU_19.37424882	rs571340	19	37424883	ZFP30	NA	NA	0.247516	0.795844	NA	NA
JHU_19.37446280	rs114437741	19	37446281	ZFP30	NA	NA	0.251926	0.789217	NA	NA
JHU_19.37447347	rs372228785	19	37447348	ZFP30	NA	NA	0.251926	0.789217	NA	NA
JHU_19.37753075	NA	19	37753076	ZFP30	NA	NA	0.408739	0.744924	NA	NA
JHU_19.37825839	NA	19	37825840	ZFP30	NA	NA	-0.337069	0.68803	NA	NA
JHU_19.38201377	rs113632712	19	38201378	ZFP30	-0.396844	0.847196	-0.284788	0.767963	NA	NA
JHU_19.38486191	rs57733318	19	38486192	ZFP30	0.538127	0.858213	NA	NA	NA	NA
JHU_19.39048128	NA	19	39048129	ZFP30	-0.861836	0.830875	NA	NA	NA	NA
exm1459977	rs16971886	19	37487975	ZFP30	NA	NA	0.298586	0.770184	NA	NA
exm2253801	NA	19	37677689	ZFP30	NA	NA	0.319513	0.688504	NA	NA
rs10408769	rs10408769	19	38760697	ZFP30	NA	NA	-0.299847	0.803979	NA	NA
rs10409204	rs10409204	19	37917692	ZFP30	NA	NA	-0.308261	0.765339	NA	NA
rs10411176	rs10411176	19	37686953	ZFP30	-0.429836	0.853253	NA	NA	NA	NA
rs10422527	rs10422527	19	37894468	ZFP30	NA	NA	0.329172	0.542098	NA	NA
rs113518628	rs113518628	19	37732037	ZFP30	NA	NA	-0.690584	0.66783	NA	NA
rs11673344	rs11673344	19	37684966	ZFP30	0.39549	0.842207	0.267982	0.7956	NA	NA
rs12052046	rs12052046	19	39135874	ZFP30	-0.670028	0.858891	NA	NA	NA	NA
rs1654365	rs1654365	19	38586721	ZFP30	0.476107	0.829256	NA	NA	NA	NA
rs16972024	rs16972024	19	37645458	ZFP30	NA	NA	0.291625	0.805768	NA	NA
rs17303301	rs17303301	19	38004356	ZFP30	NA	NA	-0.545878	0.676916	NA	NA
rs2287229	rs2287229	19	38188652	ZFP30	-0.403636	0.841224	-0.278429	0.784133	NA	NA
rs2291004	rs2291004	19	37997952	ZFP30	NA	NA	-0.274424	0.790199	NA	NA
rs2305115	rs2305115	19	37835658	ZFP30	NA	NA	0.405798	0.627244	NA	NA
rs2891699	rs2891699	19	37920237	ZFP30	NA	NA	-0.24956	0.876492	NA	NA
rs2921563	rs2921563	19	37854040	ZFP30	NA	NA	0.405798	0.627244	NA	NA
rs2927743	rs2927743	19	38132334	ZFP30	0.495774	0.794064	NA	NA	NA	NA
rs45505797	rs45505797	19	38028579	ZFP30	NA	NA	0.509224	0.577093	NA	NA
rs45626541	rs45626541	19	37677748	ZFP30	NA	NA	0.27605	0.7819	NA	NA
rs4803899	rs4803899	19	38727640	ZFP30	NA	NA	-0.367086	0.620778	NA	NA
rs547483	rs547483	19	37441365	ZFP30	NA	NA	0.251926	0.789217	NA	NA
rs57132842	rs57132842	19	38935366	ZFP30	-0.803409	0.758711	NA	NA	NA	NA
rs7246473	rs7246473	19	37534339	ZFP30	-0.464504	0.830685	-0.263817	0.863082	NA	NA
rs7247301	rs7247301	19	38920208	ZFP30	NA	NA	-0.420439	0.707715	NA	NA
rs80135476	rs80135476	19	38207431	ZFP30	NA	NA	0.384994	0.849372	NA	NA
rs8103597	rs8103597	19	38552619	ZFP30	-0.42239	0.875977	NA	NA	NA	NA
rs8106386	rs8106386	19	37503899	ZFP30	NA	NA	0.323487	0.727063	NA	NA
rs8108521	rs8108521	19	38513452	ZFP30	NA	NA	-0.580436	0.655962	NA	NA
rs826262	rs826262	19	37419442	ZFP30	NA	NA	0.242374	0.807656	NA	NA
rs833905	rs833905	19	38485224	ZFP30	0.520004	0.864091	NA	NA	NA	NA
rs958305	rs958305	19	38189440	ZFP30	NA	NA	-0.227507	0.8661	NA	NA
JHU_19.38958742	rs12460284	19	38958743	ZFP36	-0.248285	0.821895	NA	NA	NA	NA
JHU_19.39708459	rs6508851	19	39708460	ZFP36	NA	NA	-0.111892	0.874351	NA	NA
JHU_19.39732211	rs115166799	19	39732212	ZFP36	NA	NA	-0.240106	0.851702	NA	NA
JHU_19.39861948	rs73547907	19	39861949	ZFP36	0.531062	0.749183	NA	NA	NA	NA
JHU_19.40170699	rs115110180	19	40170700	ZFP36	NA	NA	0.187924	0.857193	NA	NA
JHU_19.40354848	rs67020680	19	40354849	ZFP36	NA	NA	-0.185725	0.853835	NA	NA
JHU_19.40460705	rs58149945	19	40460706	ZFP36	NA	NA	0.184267	0.606927	NA	NA
JHU_19.40696119	NA	19	40696120	ZFP36	NA	NA	-0.160898	0.862253	NA	NA
JHU_19.40752022	rs8100018	19	40752023	ZFP36	NA	NA	-0.280401	0.578656	NA	NA
rs10407327	rs10407327	19	38935948	ZFP36	0.205913	0.866715	NA	NA	NA	NA
rs10408661	rs10408661	19	39551941	ZFP36	0.256285	0.847202	NA	NA	NA	NA
rs10412931	rs10412931	19	40000075	ZFP36	NA	NA	0.133953	0.875516	NA	NA
rs10422645	rs10422645	19	40416921	ZFP36	-0.424183	0.86706	NA	NA	NA	NA
rs10853730	rs10853730	19	40404633	ZFP36	-0.234896	0.874251	NA	NA	NA	NA
rs11083462	rs11083462	19	38959680	ZFP36	-0.280269	0.748542	NA	NA	NA	NA
rs1110627	rs1110627	19	39994711	ZFP36	NA	NA	0.133953	0.875516	NA	NA
rs114823100	rs114823100	19	39787143	ZFP36	NA	NA	0.221216	0.787318	NA	NA
rs11670912	rs11670912	19	40768962	ZFP36	NA	NA	0.144095	0.815035	NA	NA
rs17795657	rs17795657	19	40097690	ZFP36	0.347162	0.879672	NA	NA	NA	NA
rs1840745	rs1840745	19	39525912	ZFP36	NA	NA	0.123333	0.841009	NA	NA
rs1978443	rs1978443	19	39091033	ZFP36	-0.274153	0.827067	NA	NA	NA	NA
rs202196801	rs202196801	19	39479133	ZFP36	NA	NA	0.205655	0.751738	NA	NA
rs2287731	rs2287731	19	39101879	ZFP36	-0.426861	0.587831	NA	NA	NA	NA
rs2287953	rs2287953	19	39307925	ZFP36	NA	NA	0.158398	0.866886	NA	NA
rs2405	rs2405	19	40354067	ZFP36	NA	NA	-0.185725	0.853835	NA	NA
rs2542328	rs2542328	19	40460797	ZFP36	NA	NA	0.16646	0.723637	NA	NA
rs28596775	rs28596775	19	40009466	ZFP36	NA	NA	0.188986	0.825696	NA	NA
rs339526	NA	19	40697061	ZFP36	NA	NA	-0.20865	0.828856	NA	NA
rs3745847	NA	19	38949904	ZFP36	-0.233183	0.832388	NA	NA	NA	NA
rs3786835	NA	19	39155880	ZFP36	-0.304186	0.878112	NA	NA	NA	NA
rs383991	rs383991	19	39555041	ZFP36	NA	NA	-0.140761	0.863472	NA	NA
rs4490099	rs4490099	19	40731491	ZFP36	NA	NA	-0.280401	0.578656	NA	NA
rs4802400	rs4802400	19	38900078	ZFP36	-0.284951	0.880491	NA	NA	NA	NA
rs4803197	rs4803197	19	39552150	ZFP36	0.237257	0.861285	NA	NA	NA	NA
rs4803330	rs4803330	19	40880127	ZFP36	0.353837	0.78349	NA	NA	NA	NA
rs55710016	rs55710016	19	40828730	ZFP36	NA	NA	0.230613	0.867883	NA	NA
rs56149652	rs56149652	19	40009396	ZFP36	0.266577	0.856854	NA	NA	NA	NA
rs56904899	rs56904899	19	40019328	ZFP36	NA	NA	-0.177532	0.809849	NA	NA
rs569287	rs569287	19	39626365	ZFP36	NA	NA	-0.241547	0.77407	NA	NA
rs60080503	rs60080503	19	40461418	ZFP36	NA	NA	0.150069	0.714729	NA	NA
rs6508809	rs6508809	19	39073151	ZFP36	-0.300469	0.838517	NA	NA	NA	NA
rs6508937	rs6508937	19	40843127	ZFP36	NA	NA	0.15716	0.720834	NA	NA
rs66479958	rs66479958	19	39746279	ZFP36	NA	NA	0.149455	0.825942	NA	NA
rs692191	rs692191	19	39622846	ZFP36	NA	NA	-0.141657	0.789715	NA	NA
rs692294	rs692294	19	39571989	ZFP36	0.34503	0.856709	NA	NA	NA	NA
rs7249146	rs7249146	19	40853492	ZFP36	NA	NA	-0.160971	0.775156	NA	NA
rs7253882	rs7253882	19	40054857	ZFP36	NA	NA	-0.181171	0.823457	NA	NA
rs7257526	rs7257526	19	40003744	ZFP36	NA	NA	0.142792	0.855163	NA	NA
rs7259136	rs7259136	19	40600681	ZFP36	0.251865	0.880233	NA	NA	NA	NA
rs73930612	rs73930612	19	40248221	ZFP36	NA	NA	-0.140104	0.878666	NA	NA
rs75241092	rs75241092	19	40357663	ZFP36	NA	NA	0.157424	0.828826	NA	NA
rs77985810	rs77985810	19	39465298	ZFP36	0.444552	0.656976	NA	NA	NA	NA
rs8110888	rs8110888	19	40855255	ZFP36	NA	NA	-0.160971	0.775156	NA	NA
rs892015	rs892015	19	39684909	ZFP36	NA	NA	-0.207013	0.843059	NA	NA
JHU_19.35971408	rs112945675	19	35971409	ZFP82	NA	NA	-0.279415	0.817433	NA	NA
JHU_19.35998778	rs114068976	19	35998779	ZFP82	NA	NA	-0.343221	0.833121	NA	NA
JHU_19.36088686	NA	19	36088687	ZFP82	0.385197	0.866914	NA	NA	NA	NA
JHU_19.36709014	rs7409016	19	36709015	ZFP82	-0.261026	0.876135	NA	NA	NA	NA
JHU_19.36719075	rs111788129	19	36719076	ZFP82	NA	NA	-0.195187	0.865212	NA	NA
JHU_19.36811686	NA	19	36811687	ZFP82	NA	NA	0.191292	0.837254	NA	NA
JHU_19.36881231	NA	19	36881232	ZFP82	NA	NA	0.345151	0.829933	NA	NA
kgp21378252	NA	19	36497747	ZFP82	0.600551	0.818318	NA	NA	NA	NA
kgp21486000	rs10419962	19	36705797	ZFP82	NA	NA	-0.334596	0.824837	NA	NA
rs1008328	rs1008328	19	36595436	ZFP82	NA	NA	0.237819	0.772745	NA	NA
rs10409299	rs10409299	19	36324324	ZFP82	NA	NA	0.194104	0.87698	NA	NA
rs10417220	NA	19	36758395	ZFP82	-0.380987	0.87118	NA	NA	NA	NA
rs111999586	rs111999586	19	36925948	ZFP82	NA	NA	-0.331173	0.859176	NA	NA
rs113518628	rs113518628	19	37732037	ZFP82	-0.983912	0.451099	NA	NA	NA	NA
rs115468442	rs115468442	19	36126424	ZFP82	0.465229	0.85322	NA	NA	NA	NA
rs116569121	rs116569121	19	36402502	ZFP82	NA	NA	-0.415975	0.843521	NA	NA
rs12459704	rs12459704	19	36707022	ZFP82	NA	NA	-0.195187	0.865212	NA	NA
rs12981654	rs12981654	19	36524282	ZFP82	NA	NA	-0.267901	0.762271	NA	NA
rs17879988	rs17879988	19	36642852	ZFP82	NA	NA	-0.380905	0.81042	NA	NA
rs2285745	rs2285745	19	36590329	ZFP82	NA	NA	0.235415	0.847647	NA	NA
rs231214	rs231214	19	36260111	ZFP82	-0.29085	0.858966	NA	NA	NA	NA
rs231216	rs231216	19	36259494	ZFP82	-0.281752	0.850198	NA	NA	NA	NA
rs3761093	rs3761093	19	36136449	ZFP82	0.465229	0.85322	NA	NA	NA	NA
rs4806213	rs4806213	19	36322601	ZFP82	NA	NA	-0.297719	0.694094	NA	NA
rs55834032	rs55834032	19	35962847	ZFP82	NA	NA	-0.332516	0.604907	NA	NA
rs571294	rs571294	19	37441111	ZFP82	-0.30271	0.874217	NA	NA	NA	NA
rs7246292	rs7246292	19	36572564	ZFP82	NA	NA	-0.279917	0.715026	NA	NA
rs7249866	rs7249866	19	36638037	ZFP82	-0.293714	0.877883	NA	NA	NA	NA
rs73590883	rs73590883	19	36387378	ZFP82	-0.601197	0.858334	NA	NA	NA	NA
rs73591245	rs73591245	19	35920933	ZFP82	NA	NA	-0.278268	0.825553	NA	NA
rs74566060	rs74566060	19	36704867	ZFP82	NA	NA	0.368749	0.832035	NA	NA
rs807491	rs807491	19	36268923	ZFP82	-0.285367	0.875971	NA	NA	NA	NA
rs8107905	rs8107905	19	35921697	ZFP82	NA	NA	-0.177344	0.853592	NA	NA
rs8110282	rs8110282	19	36938398	ZFP82	0.343499	0.804579	NA	NA	NA	NA
rs9676958	rs9676958	19	36950171	ZFP82	0.343499	0.804579	NA	NA	NA	NA
JHU_19.10758151	rs113426313	19	10758152	ZGLP1	NA	NA	-0.491921	0.815368	NA	NA
rs10401453	rs10401453	19	10137663	ZGLP1	0.392064	0.873806	NA	NA	NA	NA
rs11671653	rs11671653	19	10838486	ZGLP1	NA	NA	-0.539231	0.662708	NA	NA
rs1560734	rs1560734	19	10841049	ZGLP1	NA	NA	-0.539231	0.662708	NA	NA
rs16979670	rs16979670	19	9452879	ZGLP1	0.593093	0.857638	NA	NA	NA	NA
rs17001078	rs17001078	19	11113651	ZGLP1	0.681547	0.808981	NA	NA	NA	NA
rs2228612	rs2228612	19	10273372	ZGLP1	NA	NA	-0.755866	0.312884	NA	NA
rs2278013	NA	19	11305429	ZGLP1	NA	NA	-0.426849	0.87594	NA	NA
rs2738456	rs2738456	19	11236804	ZGLP1	NA	NA	0.516848	0.530202	NA	NA
rs280501	rs280501	19	10491322	ZGLP1	NA	NA	-0.308718	0.868452	NA	NA
rs35269940	rs35269940	19	10073194	ZGLP1	NA	NA	-0.506817	0.854324	NA	NA
rs3786715	rs3786715	19	10913749	ZGLP1	0.504721	0.805619	NA	NA	NA	NA
rs4804108	rs4804108	19	9555855	ZGLP1	-0.46059	0.779538	NA	NA	NA	NA
rs56315738	rs56315738	19	11175823	ZGLP1	NA	NA	-0.396561	0.789384	NA	NA
rs7246906	rs7246906	19	10017135	ZGLP1	0.399346	0.811499	NA	NA	NA	NA
rs76078727	rs76078727	19	11258867	ZGLP1	NA	NA	0.538754	0.789848	NA	NA
rs77482332	rs77482332	19	10835590	ZGLP1	NA	NA	-0.629534	0.513441	NA	NA
rs8104426	rs8104426	19	10338676	ZGLP1	NA	NA	-0.821095	0.599093	NA	NA
rs8112237	rs8112237	19	10760660	ZGLP1	NA	NA	-0.407755	0.870346	NA	NA
rs9305012	rs9305012	19	10260869	ZGLP1	NA	NA	-0.316598	0.879446	NA	NA
JHU_19.57219404	rs112663155	19	57219405	ZIK1	NA	NA	0.496892	0.833121	NA	NA
JHU_19.57261568	rs1541488	19	57261569	ZIK1	-0.699501	0.162391	NA	NA	NA	NA
JHU_19.57264129	NA	19	57264130	ZIK1	NA	NA	-0.408167	0.848816	NA	NA
JHU_19.57397593	rs73936239	19	57397594	ZIK1	NA	NA	-0.476179	0.814905	NA	NA
JHU_19.57445234	rs11880920	19	57445235	ZIK1	NA	NA	0.41728	0.84097	NA	NA
JHU_19.57508187	rs10423906	19	57508188	ZIK1	0.288362	0.87067	NA	NA	NA	NA
JHU_19.57512185	rs10413826	19	57512186	ZIK1	-0.295839	0.86939	NA	NA	NA	NA
JHU_19.57564507	rs111362223	19	57564508	ZIK1	NA	NA	-0.302956	0.60988	NA	NA
JHU_19.57649505	rs62134271	19	57649506	ZIK1	NA	NA	0.231395	0.843817	NA	NA
JHU_19.57784472	rs56883137	19	57784473	ZIK1	0.422018	0.859479	NA	NA	NA	NA
JHU_19.57789046	rs111438412	19	57789047	ZIK1	NA	NA	0.509276	0.77963	NA	NA
JHU_19.57970247	rs200139275	19	57970248	ZIK1	0.292631	0.855567	NA	NA	NA	NA
JHU_19.58776486	rs78001904	19	58776487	ZIK1	-0.488716	0.872839	NA	NA	NA	NA
JHU_19.58828967	rs58008999	19	58828968	ZIK1	NA	NA	-0.232341	0.860151	NA	NA
exm1516459	NA	19	58868480	ZIK1	NA	NA	-0.241648	0.839398	NA	NA
kgp9732321	rs10413455	19	58131623	ZIK1	-0.482584	0.859299	NA	NA	NA	NA
rs10410869	rs10410869	19	58141281	ZIK1	-0.53023	0.64515	NA	NA	NA	NA
rs10418131	rs10418131	19	57331698	ZIK1	NA	NA	-0.244331	0.86602	NA	NA
rs10423168	rs10423168	19	57112174	ZIK1	NA	NA	-0.288781	0.682783	NA	NA
rs1044985	rs1044985	19	58153656	ZIK1	-0.53023	0.64515	NA	NA	NA	NA
rs1047405	rs1047405	19	58380878	ZIK1	-0.34785	0.836227	NA	NA	NA	NA
rs1051500	rs1051500	19	58944402	ZIK1	NA	NA	0.294937	0.77407	NA	NA
rs1061996	NA	19	58376484	ZIK1	-0.337192	0.834375	NA	NA	NA	NA
rs111947226	rs111947226	19	57235999	ZIK1	0.675547	0.859502	NA	NA	NA	NA
rs116138022	rs116138022	19	58189823	ZIK1	NA	NA	-0.451142	0.872489	NA	NA
rs11883170	rs11883170	19	57557219	ZIK1	0.34458	0.77674	NA	NA	NA	NA
rs12459119	rs12459119	19	57666840	ZIK1	NA	NA	0.222504	0.875141	NA	NA
rs12460048	rs12460048	19	58041703	ZIK1	-0.272906	0.870844	NA	NA	NA	NA
rs12462745	rs12462745	19	57218918	ZIK1	NA	NA	0.274345	0.861524	NA	NA
rs12610425	rs12610425	19	57229863	ZIK1	NA	NA	-0.281246	0.852292	NA	NA
rs12972098	rs12972098	19	58249304	ZIK1	-0.474664	0.848014	NA	NA	NA	NA
rs12973085	rs12973085	19	57110922	ZIK1	NA	NA	-0.265181	0.777035	NA	NA
rs12977381	rs12977381	19	57984190	ZIK1	-0.387754	0.869124	NA	NA	NA	NA
rs13343495	rs13343495	19	57533173	ZIK1	-0.359089	0.793936	NA	NA	NA	NA
rs1433105	rs1433105	19	57461103	ZIK1	-0.330654	0.861454	NA	NA	NA	NA
rs1465789	rs1465789	19	58946056	ZIK1	NA	NA	0.294937	0.77407	NA	NA
rs16988362	rs16988362	19	58513548	ZIK1	NA	NA	-0.391945	0.870879	NA	NA
rs17853924	rs17853924	19	58806686	ZIK1	NA	NA	0.295289	0.844558	NA	NA
rs2012034	NA	19	58380385	ZIK1	-0.372954	0.789017	NA	NA	NA	NA
rs2445858	rs2445858	19	58708730	ZIK1	NA	NA	-0.302232	0.863873	NA	NA
rs260491	rs260491	19	58664447	ZIK1	NA	NA	-0.392415	0.798425	NA	NA
rs2885007	rs2885007	19	58134272	ZIK1	-0.474814	0.838441	NA	NA	NA	NA
rs3746207	rs3746207	19	58233008	ZIK1	0.384036	0.787029	NA	NA	NA	NA
rs3752181	NA	19	57106595	ZIK1	-0.405956	0.846587	NA	NA	NA	NA
rs3752183	rs3752183	19	57113178	ZIK1	NA	NA	0.28288	0.818969	NA	NA
rs3764574	rs3764574	19	57642098	ZIK1	-0.309385	0.881247	0.235465	0.87265	NA	NA
rs3795006	rs3795006	19	57288419	ZIK1	0.333667	0.874912	NA	NA	NA	NA
rs3830	rs3830	19	58866434	ZIK1	NA	NA	0.244894	0.816552	NA	NA
rs3848521	rs3848521	19	57572713	ZIK1	NA	NA	0.293527	0.785634	NA	NA
rs4289092	rs4289092	19	57820717	ZIK1	-0.413201	0.817081	NA	NA	NA	NA
rs4435360	rs4435360	19	57576914	ZIK1	NA	NA	0.32077	0.698759	NA	NA
rs4801179	rs4801179	19	57108663	ZIK1	-0.497022	0.797269	NA	NA	NA	NA
rs4801200	rs4801200	19	57648277	ZIK1	NA	NA	0.281224	0.824978	NA	NA
rs4801252	rs4801252	19	58631676	ZIK1	-0.288045	0.88127	NA	NA	NA	NA
rs4801398	rs4801398	19	57409655	ZIK1	NA	NA	-0.251786	0.876535	NA	NA
rs4801408	rs4801408	19	57430917	ZIK1	NA	NA	0.297036	0.806084	NA	NA
rs4801433	rs4801433	19	57646570	ZIK1	NA	NA	0.281224	0.824978	NA	NA
rs4801595	rs4801595	19	58978517	ZIK1	NA	NA	0.251673	0.751016	NA	NA
rs55678146	rs55678146	19	58172621	ZIK1	-0.481904	0.714453	NA	NA	NA	NA
rs62130908	rs62130908	19	57156445	ZIK1	NA	NA	0.242145	0.846053	NA	NA
rs68172747	rs68172747	19	57684794	ZIK1	-0.767656	0.757531	NA	NA	NA	NA
rs71354022	NA	19	57471292	ZIK1	-0.419283	0.838103	NA	NA	NA	NA
rs7251728	rs7251728	19	57800388	ZIK1	-0.34396	0.873462	NA	NA	NA	NA
rs7254323	rs7254323	19	57826897	ZIK1	-0.357489	0.83914	NA	NA	NA	NA
rs7257831	rs7257831	19	57608596	ZIK1	-0.328397	0.857931	NA	NA	NA	NA
rs7259856	rs7259856	19	57960484	ZIK1	-0.326848	0.855622	NA	NA	NA	NA
rs7260649	rs7260649	19	57487497	ZIK1	-0.545057	0.730373	NA	NA	NA	NA
rs73060458	rs73060458	19	58099706	ZIK1	-0.309219	0.879275	NA	NA	NA	NA
rs7359922	rs7359922	19	58830261	ZIK1	NA	NA	-0.29719	0.709974	NA	NA
rs73622127	rs73622127	19	57564714	ZIK1	NA	NA	-0.238936	0.858192	NA	NA
rs73629819	rs73629819	19	57434730	ZIK1	NA	NA	0.359896	0.771308	NA	NA
rs73934479	rs73934479	19	57107562	ZIK1	-0.473548	0.752084	NA	NA	NA	NA
rs73939921	rs73939921	19	58140728	ZIK1	-0.534093	0.745601	NA	NA	NA	NA
rs741253	rs741253	19	57100894	ZIK1	NA	NA	-0.321788	0.816929	NA	NA
rs74843107	rs74843107	19	57247164	ZIK1	NA	NA	-0.30343	0.813064	NA	NA
rs75130732	rs75130732	19	57658735	ZIK1	NA	NA	-0.484761	0.831691	NA	NA
rs758099	NA	19	57743334	ZIK1	0.456045	0.654255	NA	NA	NA	NA
rs76565065	rs76565065	19	57618668	ZIK1	NA	NA	0.430987	0.809214	NA	NA
rs77197580	rs77197580	19	58992467	ZIK1	0.610538	0.715616	NA	NA	NA	NA
rs79396635	rs79396635	19	57433147	ZIK1	NA	NA	-0.407602	0.866915	NA	NA
rs8105965	rs8105965	19	57121444	ZIK1	0.315711	0.841748	NA	NA	NA	NA
rs8109437	rs8109437	19	58952327	ZIK1	NA	NA	0.244783	0.768265	NA	NA
rs8111324	rs8111324	19	57557083	ZIK1	-0.478967	0.66692	NA	NA	NA	NA
rs8112407	rs8112407	19	57286417	ZIK1	NA	NA	-0.343984	0.868762	NA	NA
rs882610	NA	19	58991900	ZIK1	NA	NA	-0.228452	0.821144	NA	NA
rs9917082	rs9917082	19	57093819	ZIK1	NA	NA	0.262411	0.802653	NA	NA
JHU_19.20952052	rs10425340	19	20952053	ZNF100	0.267547	0.830018	0.20868	0.877162	NA	NA
JHU_19.20961245	NA	19	20961246	ZNF100	0.267547	0.830018	0.20868	0.877162	NA	NA
JHU_19.20979028	NA	19	20979029	ZNF100	0.298048	0.758711	0.224276	0.850734	NA	NA
JHU_19.21380908	rs369604634	19	21380909	ZNF100	-0.147308	0.881803	NA	NA	NA	NA
JHU_19.21383275	rs459620	19	21383276	ZNF100	0.352749	0.751253	NA	NA	NA	NA
JHU_19.21393496	rs4493184	19	21393497	ZNF100	0.181416	0.845516	NA	NA	NA	NA
JHU_19.21434171	NA	19	21434172	ZNF100	0.145198	0.875035	NA	NA	NA	NA
JHU_19.21614654	rs2173726	19	21614655	ZNF100	0.283793	0.85405	NA	NA	NA	NA
JHU_19.21645873	NA	19	21645874	ZNF100	0.201064	0.86706	NA	NA	NA	NA
JHU_19.21669048	rs77300361	19	21669049	ZNF100	0.212287	0.682488	NA	NA	NA	NA
JHU_19.21683010	rs8108605	19	21683011	ZNF100	-0.172702	0.822412	NA	NA	NA	NA
JHU_19.21746785	NA	19	21746786	ZNF100	-0.314306	0.618709	-0.208981	0.847731	NA	NA
JHU_19.21749717	NA	19	21749718	ZNF100	-0.336719	0.515017	NA	NA	NA	NA
JHU_19.21750131	NA	19	21750132	ZNF100	-0.336719	0.515017	NA	NA	NA	NA
JHU_19.21752363	NA	19	21752364	ZNF100	-0.31313	0.607267	-0.194565	0.868699	NA	NA
JHU_19.21757493	NA	19	21757494	ZNF100	-0.31313	0.607267	-0.194565	0.868699	NA	NA
JHU_19.21757540	NA	19	21757541	ZNF100	-0.329627	0.625577	NA	NA	NA	NA
JHU_19.21757973	NA	19	21757974	ZNF100	-0.309143	0.649434	-0.191171	0.87946	NA	NA
JHU_19.21757997	NA	19	21757998	ZNF100	-0.314478	0.608565	-0.202027	0.857271	NA	NA
JHU_19.21759069	NA	19	21759070	ZNF100	-0.31313	0.607267	-0.194565	0.868699	NA	NA
JHU_19.21759092	rs74670043	19	21759093	ZNF100	-0.31313	0.607267	-0.194565	0.868699	NA	NA
JHU_19.21759131	NA	19	21759132	ZNF100	-0.31313	0.607267	-0.194565	0.868699	NA	NA
JHU_19.21761123	NA	19	21761124	ZNF100	-0.312717	0.665479	NA	NA	NA	NA
JHU_19.21761358	NA	19	21761359	ZNF100	-0.266284	0.812639	NA	NA	NA	NA
JHU_19.21761480	NA	19	21761481	ZNF100	-0.31313	0.607267	-0.194565	0.868699	NA	NA
JHU_19.21761514	rs75366685	19	21761515	ZNF100	-0.262834	0.814887	NA	NA	NA	NA
JHU_19.21761563	NA	19	21761564	ZNF100	-0.306695	0.658455	-0.192582	0.877662	NA	NA
JHU_19.21761588	NA	19	21761589	ZNF100	-0.31313	0.607267	-0.194565	0.868699	NA	NA
JHU_19.21761609	NA	19	21761610	ZNF100	-0.236661	0.858786	NA	NA	NA	NA
JHU_19.21761707	NA	19	21761708	ZNF100	-0.295546	0.698927	NA	NA	NA	NA
JHU_19.21762649	NA	19	21762650	ZNF100	-0.295487	0.686123	NA	NA	NA	NA
JHU_19.21762788	rs73929347	19	21762789	ZNF100	-0.276221	0.80489	NA	NA	NA	NA
JHU_19.21762813	NA	19	21762814	ZNF100	-0.31313	0.607267	-0.194565	0.868699	NA	NA
JHU_19.21763071	NA	19	21763072	ZNF100	-0.295487	0.686123	NA	NA	NA	NA
JHU_19.21763093	NA	19	21763094	ZNF100	-0.31313	0.607267	-0.194565	0.868699	NA	NA
JHU_19.21765793	rs12975399	19	21765794	ZNF100	0.157994	0.833288	NA	NA	NA	NA
JHU_19.21766268	NA	19	21766269	ZNF100	-0.31313	0.607267	-0.194565	0.868699	NA	NA
JHU_19.21766376	NA	19	21766377	ZNF100	-0.31313	0.607267	-0.194565	0.868699	NA	NA
JHU_19.21768168	NA	19	21768169	ZNF100	-0.313506	0.614946	-0.195981	0.86875	NA	NA
JHU_19.21768346	NA	19	21768347	ZNF100	-0.286393	0.73638	NA	NA	NA	NA
JHU_19.21768367	NA	19	21768368	ZNF100	-0.31313	0.607267	-0.194565	0.868699	NA	NA
JHU_19.21768421	NA	19	21768422	ZNF100	-0.31313	0.607267	-0.194565	0.868699	NA	NA
JHU_19.21778056	NA	19	21778057	ZNF100	-0.269472	0.374152	-0.175552	0.781493	NA	NA
JHU_19.21789202	NA	19	21789203	ZNF100	0.303357	0.792462	0.272452	0.782802	NA	NA
JHU_19.21825080	rs67042975	19	21825081	ZNF100	-0.14907	0.868953	NA	NA	NA	NA
JHU_19.21827056	rs113491381	19	21827057	ZNF100	0.251318	0.656523	NA	NA	NA	NA
JHU_19.21916488	NA	19	21916489	ZNF100	NA	NA	0.17462	0.787525	NA	NA
JHU_19.21975623	NA	19	21975624	ZNF100	-0.438113	0.408042	-0.285263	0.790882	NA	NA
JHU_19.21979629	rs60856228	19	21979630	ZNF100	0.335607	0.846671	NA	NA	NA	NA
JHU_19.22080215	NA	19	22080216	ZNF100	NA	NA	-0.305902	0.849831	NA	NA
JHU_19.22531629	rs114506079	19	22531630	ZNF100	-0.236222	0.876689	NA	NA	NA	NA
JHU_19.22739408	rs724034	19	22739409	ZNF100	-0.283675	0.512871	-0.184246	0.825443	NA	NA
JHU_19.22750472	rs4932771	19	22750473	ZNF100	NA	NA	0.251059	0.787075	NA	NA
exm1449842	rs2562473	19	21720803	ZNF100	0.253171	0.509114	0.148374	0.866983	NA	NA
rs10084110	rs10084110	19	21821537	ZNF100	-0.176382	0.879994	NA	NA	NA	NA
rs10402685	rs10402685	19	21022367	ZNF100	0.244063	0.815809	0.228609	0.782194	NA	NA
rs10420648	rs10420648	19	22767819	ZNF100	NA	NA	-0.197138	0.716864	NA	NA
rs10423041	rs10423041	19	21933943	ZNF100	0.204822	0.736427	0.214663	0.50834	NA	NA
rs10854058	rs10854058	19	21858846	ZNF100	0.164248	0.852021	NA	NA	NA	NA
rs11085488	NA	19	21862210	ZNF100	-0.271481	0.387667	NA	NA	NA	NA
rs11085491	rs11085491	19	21879352	ZNF100	-0.208143	0.671308	-0.164184	0.779289	NA	NA
rs114009528	rs114009528	19	21787296	ZNF100	0.385362	0.178156	0.195929	0.857826	NA	NA
rs114136404	rs114136404	19	20973570	ZNF100	0.267547	0.830018	0.20868	0.877162	NA	NA
rs11666326	rs11666326	19	22377109	ZNF100	NA	NA	-0.309274	0.749717	NA	NA
rs11879157	rs11879157	19	21900898	ZNF100	NA	NA	0.201089	0.821458	NA	NA
rs12977693	rs12977693	19	21872241	ZNF100	0.202147	0.67941	0.138514	0.854379	NA	NA
rs1401926	rs1401926	19	21740932	ZNF100	-0.207432	0.752223	NA	NA	NA	NA
rs150056857	rs150056857	19	21978913	ZNF100	0.335607	0.846671	NA	NA	NA	NA
rs1589280	rs1589280	19	21863419	ZNF100	-0.181168	0.798289	NA	NA	NA	NA
rs16999433	rs16999433	19	22772701	ZNF100	-0.402111	0.700848	-0.319023	0.789631	NA	NA
rs1762563	rs1762563	19	21455154	ZNF100	0.245483	0.71922	NA	NA	NA	NA
rs1781867	rs1781867	19	21487170	ZNF100	0.279521	0.867549	0.247395	0.870764	NA	NA
rs1912579	rs1912579	19	21982352	ZNF100	0.343763	0.745758	0.304558	0.743794	NA	NA
rs1984771	rs1984771	19	21691797	ZNF100	0.215404	0.680127	NA	NA	NA	NA
rs201033865	rs201033865	19	21964096	ZNF100	0.405254	0.828938	NA	NA	NA	NA
rs2217343	rs2217343	19	21419141	ZNF100	0.15823	0.847579	NA	NA	NA	NA
rs2306965	rs2306965	19	22791071	ZNF100	0.293871	0.869895	NA	NA	NA	NA
rs2435039	rs2435039	19	22036167	ZNF100	-0.209062	0.855127	NA	NA	NA	NA
rs2435041	rs2435041	19	22034819	ZNF100	0.225585	0.806847	0.170402	0.873465	NA	NA
rs2650778	rs2650778	19	21664988	ZNF100	0.212287	0.682488	NA	NA	NA	NA
rs35717293	rs35717293	19	21912755	ZNF100	-0.343454	0.0189159	-0.278677	0.0852346	NA	NA
rs396748	rs396748	19	20982627	ZNF100	0.240248	0.825708	0.227878	0.785172	NA	NA
rs4808279	rs4808279	19	21752009	ZNF100	0.165646	0.83269	NA	NA	NA	NA
rs488125	rs488125	19	21474173	ZNF100	0.184416	0.88125	NA	NA	NA	NA
rs504280	rs504280	19	21477379	ZNF100	0.184416	0.88125	NA	NA	NA	NA
rs56310559	rs56310559	19	22796303	ZNF100	0.459762	0.698684	0.420797	0.65791	NA	NA
rs62123846	rs62123846	19	20945508	ZNF100	0.442685	0.740784	0.31396	0.863082	NA	NA
rs7245541	rs7245541	19	22768771	ZNF100	NA	NA	-0.197138	0.716864	NA	NA
rs7245851	rs7245851	19	20955898	ZNF100	0.267547	0.830018	0.20868	0.877162	NA	NA
rs7247886	rs7247886	19	21973929	ZNF100	NA	NA	-0.311505	0.765122	NA	NA
rs7248088	rs7248088	19	21393187	ZNF100	0.250081	0.813675	NA	NA	NA	NA
rs7252759	rs7252759	19	21451565	ZNF100	0.172536	0.835654	NA	NA	NA	NA
rs7252798	NA	19	21908053	ZNF100	-0.342894	0.0194405	-0.313245	0.0118375	NA	NA
rs7257322	rs7257322	19	21792624	ZNF100	0.282411	0.822902	0.263457	0.790789	NA	NA
rs72996905	rs72996905	19	21023110	ZNF100	0.267547	0.830018	0.20868	0.877162	NA	NA
rs74923419	rs74923419	19	21887278	ZNF100	0.228529	0.837754	NA	NA	NA	NA
rs77679201	rs77679201	19	22089159	ZNF100	-0.441663	0.401019	-0.292543	0.780975	NA	NA
rs80172027	rs80172027	19	22664872	ZNF100	NA	NA	-0.292322	0.625234	NA	NA
rs8111441	rs8111441	19	21139662	ZNF100	-0.149024	0.870844	NA	NA	NA	NA
rs8112960	rs8112960	19	21775371	ZNF100	-0.26564	0.39164	-0.168517	0.802251	NA	NA
rs8113074	rs8113074	19	21775494	ZNF100	0.178675	0.845298	NA	NA	NA	NA
JHU_19.18907399	NA	19	18907400	ZNF101	0.458484	0.782955	NA	NA	NA	NA
JHU_19.19110289	rs116405288	19	19110290	ZNF101	NA	NA	0.398535	0.534354	NA	NA
JHU_19.19201243	rs4808183	19	19201244	ZNF101	-0.488709	0.373991	NA	NA	NA	NA
JHU_19.19768977	rs191239171	19	19768978	ZNF101	0.416281	0.877768	NA	NA	NA	NA
JHU_19.19846084	NA	19	19846085	ZNF101	NA	NA	0.183714	0.802808	NA	NA
JHU_19.19870508	rs10401655	19	19870509	ZNF101	-0.278107	0.867868	-0.20353	0.837596	NA	NA
JHU_19.19898477	NA	19	19898478	ZNF101	NA	NA	-0.157099	0.878771	NA	NA
kgp2516478	NA	19	19802565	ZNF101	NA	NA	-0.162107	0.833121	NA	NA
rs10418343	rs10418343	19	19860846	ZNF101	-0.339115	0.8079	-0.216351	0.831846	NA	NA
rs10425230	rs10425230	19	19861682	ZNF101	-0.414606	0.615589	-0.245888	0.748585	NA	NA
rs11085268	rs11085268	19	19813019	ZNF101	0.227145	0.861786	0.218596	0.575745	NA	NA
rs11670952	rs11670952	19	18947396	ZNF101	-0.394226	0.807686	NA	NA	NA	NA
rs11881233	rs11881233	19	19898149	ZNF101	-0.282255	0.881821	NA	NA	NA	NA
rs12971399	rs12971399	19	19807340	ZNF101	0.235185	0.880437	0.253788	0.485312	NA	NA
rs12984303	NA	19	19802052	ZNF101	NA	NA	-0.132979	0.878911	NA	NA
rs1468460	rs1468460	19	19016108	ZNF101	-0.296559	0.846972	NA	NA	NA	NA
rs202227502	rs202227502	19	19102743	ZNF101	NA	NA	0.380171	0.577668	NA	NA
rs23654	rs23654	19	19897424	ZNF101	NA	NA	0.23177	0.776025	NA	NA
rs248945	rs248945	19	19887578	ZNF101	NA	NA	-0.166007	0.866757	NA	NA
rs28888982	NA	19	19982719	ZNF101	-0.248286	0.86151	NA	NA	NA	NA
rs33932	NA	19	20724818	ZNF101	NA	NA	0.265203	0.860692	NA	NA
rs34540303	rs34540303	19	19120837	ZNF101	-0.428989	0.750199	NA	NA	NA	NA
rs45467802	rs45467802	19	19230816	ZNF101	-0.423611	0.667322	NA	NA	NA	NA
rs45593331	rs45593331	19	19758144	ZNF101	0.416281	0.877768	NA	NA	NA	NA
rs4808895	rs4808895	19	19100676	ZNF101	-0.502775	0.397474	NA	NA	NA	NA
rs4808907	rs4808907	19	19136541	ZNF101	-0.339917	0.764406	NA	NA	NA	NA
rs4809062	rs4809062	19	20707568	ZNF101	NA	NA	-0.144217	0.880734	NA	NA
rs60742053	rs60742053	19	19828679	ZNF101	-0.434562	0.840855	NA	NA	NA	NA
rs6511099	rs6511099	19	20499525	ZNF101	NA	NA	0.20079	0.851376	NA	NA
rs7245487	rs7245487	19	18918380	ZNF101	0.317949	0.880321	0.285721	0.736558	NA	NA
rs7246866	rs7246866	19	19822049	ZNF101	0.220539	0.871868	0.212562	0.615103	NA	NA
rs7259966	rs7259966	19	20484674	ZNF101	0.422875	0.8762	0.408967	0.632433	NA	NA
rs72993462	rs72993462	19	19229947	ZNF101	NA	NA	0.29277	0.784198	NA	NA
rs72993466	rs72993466	19	19230263	ZNF101	NA	NA	0.186146	0.835489	NA	NA
rs73537457	rs73537457	19	19299461	ZNF101	0.262236	0.86164	NA	NA	NA	NA
rs73927422	rs73927422	19	20476400	ZNF101	0.358308	0.793958	0.237643	0.795844	NA	NA
rs76530229	rs76530229	19	19805254	ZNF101	-0.434562	0.840855	NA	NA	NA	NA
rs8110856	rs8110856	19	19873269	ZNF101	NA	NA	0.239645	0.682783	NA	NA
JHU_19.44610271	rs7249978	19	44610272	ZNF112	NA	NA	-0.376063	0.86989	NA	NA
JHU_19.45301159	rs116700999	19	45301160	ZNF112	NA	NA	0.308946	0.854844	NA	NA
JHU_19.45827147	rs17875640	19	45827148	ZNF112	-0.645325	0.86939	NA	NA	NA	NA
JHU_19.45845230	rs10416849	19	45845231	ZNF112	-0.514169	0.639988	NA	NA	NA	NA
rs10408247	rs10408247	19	45029208	ZNF112	0.38028	0.830453	NA	NA	NA	NA
rs10413089	rs10413089	19	45455588	ZNF112	-0.38229	0.857889	NA	NA	NA	NA
rs10418148	rs10418148	19	44863018	ZNF112	-0.710822	0.836566	NA	NA	NA	NA
rs10420036	NA	19	45386029	ZNF112	-0.519828	0.853475	NA	NA	NA	NA
rs11083708	rs11083708	19	43908615	ZNF112	NA	NA	0.274821	0.85988	NA	NA
rs113828906	rs113828906	19	45382951	ZNF112	NA	NA	-0.695103	0.595126	NA	NA
rs11668793	rs11668793	19	43976706	ZNF112	-0.51879	0.880227	NA	NA	NA	NA
rs123187	rs123187	19	45830947	ZNF112	-0.509728	0.798061	NA	NA	NA	NA
rs12461127	rs12461127	19	45052601	ZNF112	-0.761856	0.338904	NA	NA	NA	NA
rs12610859	NA	19	44890801	ZNF112	NA	NA	-0.249562	0.864418	NA	NA
rs141622900	rs141622900	19	45426792	ZNF112	NA	NA	-0.436037	0.808509	NA	NA
rs1469704	rs1469704	19	45589595	ZNF112	-0.399571	0.874418	NA	NA	NA	NA
rs16959164	rs16959164	19	45021252	ZNF112	0.648007	0.854256	NA	NA	NA	NA
rs17800760	rs17800760	19	45013959	ZNF112	-0.50137	0.868335	-0.50073	0.604907	NA	NA
rs1860149	rs1860149	19	44118680	ZNF112	NA	NA	-0.225024	0.870788	NA	NA
rs1881041	rs1881041	19	45030200	ZNF112	0.435726	0.750943	NA	NA	NA	NA
rs2021194	rs2021194	19	45055254	ZNF112	-0.737314	0.374463	NA	NA	NA	NA
rs2283628	rs2283628	19	44163061	ZNF112	NA	NA	-0.234046	0.878782	NA	NA
rs2355988	rs2355988	19	43912939	ZNF112	-0.372493	0.862653	NA	NA	NA	NA
rs2356437	rs2356437	19	44352665	ZNF112	NA	NA	-0.360636	0.805548	NA	NA
rs2627641	rs2627641	19	45708758	ZNF112	NA	NA	-0.299649	0.853512	NA	NA
rs2682547	rs2682547	19	44001057	ZNF112	NA	NA	0.308012	0.832495	NA	NA
rs2682599	rs2682599	19	43948044	ZNF112	-0.445806	0.787285	NA	NA	NA	NA
rs28735852	rs28735852	19	43835613	ZNF112	-0.410755	0.872755	NA	NA	NA	NA
rs2965101	rs2965101	19	45237812	ZNF112	-0.343519	0.878741	NA	NA	NA	NA
rs2965113	rs2965113	19	45301924	ZNF112	-0.407076	0.832276	NA	NA	NA	NA
rs2965124	rs2965124	19	45286263	ZNF112	-0.373902	0.845782	NA	NA	NA	NA
rs2965164	rs2965164	19	45202052	ZNF112	0.600776	0.850562	NA	NA	NA	NA
rs349053	rs349053	19	44302624	ZNF112	-0.334944	0.858256	NA	NA	NA	NA
rs34921521	rs34921521	19	45017301	ZNF112	NA	NA	-0.464221	0.877136	NA	NA
rs3786953	rs3786953	19	44159489	ZNF112	NA	NA	-0.341242	0.780138	NA	NA
rs4142248	rs4142248	19	44888276	ZNF112	-0.605936	0.791122	NA	NA	NA	NA
rs4239529	rs4239529	19	44610798	ZNF112	NA	NA	-0.507453	0.783588	NA	NA
rs4429390	rs4429390	19	44598868	ZNF112	NA	NA	-0.302057	0.877563	NA	NA
rs4803722	rs4803722	19	45014058	ZNF112	-0.479414	0.827185	NA	NA	NA	NA
rs4884	rs4884	19	45810035	ZNF112	NA	NA	-0.342009	0.868675	NA	NA
rs514328	rs514328	19	44280837	ZNF112	-0.395184	0.855127	NA	NA	NA	NA
rs59481290	rs59481290	19	43971164	ZNF112	NA	NA	-0.534609	0.867668	NA	NA
rs62623665	rs62623665	19	44635822	ZNF112	-0.938854	0.772836	NA	NA	NA	NA
rs7026	rs7026	19	45324516	ZNF112	NA	NA	-0.346721	0.772745	NA	NA
rs7246931	rs7246931	19	44906951	ZNF112	0.466126	0.860757	NA	NA	NA	NA
rs7255512	rs7255512	19	44574700	ZNF112	0.470941	0.863713	NA	NA	NA	NA
rs7260359	rs7260359	19	45814908	ZNF112	-0.787554	0.551317	NA	NA	NA	NA
rs73041505	rs73041505	19	43906189	ZNF112	NA	NA	0.500542	0.872233	NA	NA
rs73050205	NA	19	45356464	ZNF112	NA	NA	-0.764286	0.825247	NA	NA
rs75627662	rs75627662	19	45413576	ZNF112	NA	NA	-0.289613	0.789785	NA	NA
rs8113311	rs8113311	19	45325738	ZNF112	NA	NA	0.468504	0.789726	NA	NA
rs9193	rs9193	19	45496303	ZNF112	-0.870255	0.674886	NA	NA	NA	NA
rs930462	rs930462	19	45043069	ZNF112	NA	NA	0.304481	0.878121	NA	NA
rs9304640	rs9304640	19	44721699	ZNF112	0.52168	0.810953	NA	NA	NA	NA
JHU_19.47854427	rs80123690	19	47854428	ZNF114	NA	NA	-0.773645	0.743919	NA	NA
JHU_19.48029752	rs111880809	19	48029753	ZNF114	NA	NA	-1.02049	0.841009	NA	NA
JHU_19.48347452	rs34982374	19	48347453	ZNF114	NA	NA	-1.2979	0.632042	NA	NA
JHU_19.48654958	NA	19	48654959	ZNF114	-0.608286	0.811349	NA	NA	NA	NA
JHU_19.48858651	rs115601529	19	48858652	ZNF114	0.948818	0.817762	NA	NA	NA	NA
JHU_19.48977064	rs115462839	19	48977065	ZNF114	0.962168	0.820042	NA	NA	NA	NA
JHU_19.49456810	rs118039482	19	49456811	ZNF114	0.873229	0.868411	1.54027	0.685319	NA	NA
JHU_19.49514007	NA	19	49514008	ZNF114	NA	NA	0.546349	0.844558	NA	NA
JHU_19.49555274	NA	19	49555275	ZNF114	NA	NA	0.541113	0.86989	NA	NA
JHU_19.49635673	NA	19	49635674	ZNF114	0.777862	0.842846	NA	NA	NA	NA
exm1488534	NA	19	49376582	ZNF114	0.476346	0.811454	NA	NA	NA	NA
rs10401800	rs10401800	19	49436982	ZNF114	0.438952	0.873834	NA	NA	NA	NA
rs10405467	rs10405467	19	48297228	ZNF114	NA	NA	1.21516	0.602973	NA	NA
rs113105695	NA	19	49371216	ZNF114	0.648949	0.777323	NA	NA	NA	NA
rs114642699	rs114642699	19	48873465	ZNF114	0.556158	0.838341	NA	NA	NA	NA
rs11541192	rs11541192	19	49377424	ZNF114	0.513429	0.841571	NA	NA	NA	NA
rs12611151	rs12611151	19	49065059	ZNF114	-0.881331	0.769105	NA	NA	NA	NA
rs12974796	rs12974796	19	49294862	ZNF114	NA	NA	-0.524584	0.872659	NA	NA
rs12974951	rs12974951	19	48345928	ZNF114	0.846626	0.752681	-1.36057	0.477503	NA	NA
rs2251034	rs2251034	19	49207792	ZNF114	-0.443626	0.840995	NA	NA	NA	NA
rs279448	rs279448	19	49054857	ZNF114	-0.390438	0.871167	NA	NA	NA	NA
rs28449914	rs28449914	19	48509905	ZNF114	-0.419981	0.834357	NA	NA	NA	NA
rs2972607	rs2972607	19	47850277	ZNF114	NA	NA	0.512671	0.865248	NA	NA
rs2974227	rs2974227	19	48041933	ZNF114	NA	NA	-1.02049	0.841009	NA	NA
rs352823	rs352823	19	49759494	ZNF114	NA	NA	0.504404	0.879619	NA	NA
rs3730913	rs3730913	19	48652800	ZNF114	-0.414367	0.828905	NA	NA	NA	NA
rs41308762	rs41308762	19	49258560	ZNF114	0.687217	0.798333	NA	NA	NA	NA
rs478950	NA	19	49214133	ZNF114	-0.833267	0.471942	NA	NA	NA	NA
rs4802552	rs4802552	19	49590938	ZNF114	NA	NA	0.53818	0.879929	NA	NA
rs4804038	rs4804038	19	47785211	ZNF114	NA	NA	-0.653904	0.833041	NA	NA
rs482226	rs482226	19	49321976	ZNF114	NA	NA	-0.936228	0.787965	NA	NA
rs535123	rs535123	19	49236178	ZNF114	-0.753117	0.630376	NA	NA	NA	NA
rs61585939	NA	19	49658424	ZNF114	-0.860114	0.873854	NA	NA	NA	NA
rs61742532	rs61742532	19	49439363	ZNF114	0.750645	0.877205	0.989611	0.878246	NA	NA
rs62130305	rs62130305	19	49092627	ZNF114	0.52759	0.866494	NA	NA	NA	NA
rs632111	rs632111	19	49208978	ZNF114	-0.45699	0.83864	NA	NA	NA	NA
rs66514352	rs66514352	19	48778923	ZNF114	-0.672146	0.823209	NA	NA	NA	NA
rs7247312	rs7247312	19	49337237	ZNF114	NA	NA	0.624411	0.830952	NA	NA
rs72626227	rs72626227	19	49527339	ZNF114	-0.480104	0.805417	NA	NA	NA	NA
rs74809947	rs74809947	19	49493781	ZNF114	0.941479	0.61377	NA	NA	NA	NA
rs76639094	rs76639094	19	48099357	ZNF114	NA	NA	-0.845627	0.876659	NA	NA
rs78782822	rs78782822	19	48662211	ZNF114	NA	NA	-0.98913	0.806029	NA	NA
rs8108419	rs8108419	19	48993840	ZNF114	NA	NA	0.76047	0.880629	NA	NA
rs8110220	rs8110220	19	49339098	ZNF114	0.383082	0.878468	NA	NA	NA	NA
rs830140	rs830140	19	47947982	ZNF114	NA	NA	0.794304	0.733889	NA	NA
JHU_19.10003475	rs148517451	19	10003476	ZNF121	-0.217816	0.770765	NA	NA	NA	NA
JHU_19.10521547	rs35951601	19	10521548	ZNF121	-0.160487	0.848014	NA	NA	NA	NA
JHU_19.8675674	NA	19	8675675	ZNF121	-0.295152	0.863164	NA	NA	NA	NA
JHU_19.8765592	rs73006438	19	8765593	ZNF121	NA	NA	-0.165202	0.792035	NA	NA
JHU_19.8995364	rs28733074	19	8995365	ZNF121	-0.22984	0.289634	NA	NA	NA	NA
JHU_19.9020153	NA	19	9020154	ZNF121	0.157498	0.842208	NA	NA	NA	NA
JHU_19.9120965	rs114116983	19	9120966	ZNF121	-0.196365	0.864176	NA	NA	NA	NA
JHU_19.9284794	rs112048689	19	9284795	ZNF121	NA	NA	0.189803	0.841019	NA	NA
JHU_19.9297605	NA	19	9297606	ZNF121	0.272572	0.87296	NA	NA	NA	NA
JHU_19.9537166	NA	19	9537167	ZNF121	0.129388	0.877883	NA	NA	NA	NA
JHU_19.9538651	rs201697024	19	9538652	ZNF121	0.129388	0.877883	NA	NA	NA	NA
JHU_19.9667065	rs57367311	19	9667066	ZNF121	0.217169	0.346822	NA	NA	NA	NA
JHU_19.9667076	NA	19	9667077	ZNF121	0.21554	0.403555	NA	NA	NA	NA
JHU_19.9796708	rs55846005	19	9796709	ZNF121	-0.170569	0.790107	NA	NA	NA	NA
JHU_19.9830794	rs8102257	19	9830795	ZNF121	-0.208799	0.66991	NA	NA	NA	NA
JHU_19.9851525	NA	19	9851526	ZNF121	-0.261447	0.682981	NA	NA	NA	NA
exm1422424	rs28599881	19	9225694	ZNF121	NA	NA	-0.230443	0.878338	NA	NA
exm1423418	rs10420364	19	9868278	ZNF121	NA	NA	-0.100567	0.880784	NA	NA
kgp225699	rs8113276	19	9288197	ZNF121	0.230969	0.868953	NA	NA	NA	NA
rs10401405	rs10401405	19	9709433	ZNF121	-0.252954	0.45667	NA	NA	NA	NA
rs10404721	rs10404721	19	9541833	ZNF121	0.129388	0.877883	NA	NA	NA	NA
rs10414485	rs10414485	19	9868404	ZNF121	NA	NA	-0.100567	0.880784	NA	NA
rs10414528	rs10414528	19	10148364	ZNF121	NA	NA	0.168471	0.798173	NA	NA
rs10423092	rs10423092	19	9115765	ZNF121	0.182451	0.629287	NA	NA	NA	NA
rs10425025	rs10425025	19	9119821	ZNF121	0.237087	0.838041	NA	NA	NA	NA
rs111340982	rs111340982	19	9204191	ZNF121	-0.220479	0.810859	NA	NA	NA	NA
rs112289325	rs112289325	19	9776455	ZNF121	-0.198674	0.74361	NA	NA	NA	NA
rs11669128	rs11669128	19	9601155	ZNF121	-0.162292	0.736415	NA	NA	NA	NA
rs11883139	rs11883139	19	9221178	ZNF121	0.314379	0.606781	NA	NA	NA	NA
rs12710256	rs12710256	19	10642946	ZNF121	NA	NA	0.262136	0.85201	NA	NA
rs12710265	rs12710265	19	9059232	ZNF121	-0.199092	0.865755	NA	NA	NA	NA
rs12980833	rs12980833	19	9362297	ZNF121	NA	NA	-0.249352	0.833121	NA	NA
rs12982179	rs12982179	19	10512400	ZNF121	-0.161386	0.832858	NA	NA	NA	NA
rs12983510	rs12983510	19	10423875	ZNF121	-0.245041	0.768206	NA	NA	NA	NA
rs1433060	NA	19	9546329	ZNF121	0.256683	0.806406	0.206619	0.817708	NA	NA
rs1820114	rs1820114	19	9805692	ZNF121	-0.170569	0.790107	NA	NA	NA	NA
rs1862462	rs1862462	19	9077436	ZNF121	0.156954	0.874015	NA	NA	NA	NA
rs2042200	rs2042200	19	9646898	ZNF121	0.217169	0.346822	NA	NA	NA	NA
rs2278442	rs2278442	19	10444826	ZNF121	0.135099	0.845226	0.102578	0.877569	NA	NA
rs2287698	rs2287698	19	9580034	ZNF121	0.209151	0.649037	NA	NA	NA	NA
rs2431793	rs2431793	19	9078257	ZNF121	0.156954	0.874015	NA	NA	NA	NA
rs2547072	rs2547072	19	9076083	ZNF121	0.156954	0.874015	NA	NA	NA	NA
rs2547074	rs2547074	19	9076858	ZNF121	0.156954	0.874015	NA	NA	NA	NA
rs2547076	rs2547076	19	9076950	ZNF121	0.156954	0.874015	NA	NA	NA	NA
rs2569703	rs2569703	19	10404227	ZNF121	0.136008	0.876331	NA	NA	NA	NA
rs2591593	rs2591593	19	9075969	ZNF121	0.156954	0.874015	NA	NA	NA	NA
rs2591594	rs2591594	19	9076728	ZNF121	0.156954	0.874015	NA	NA	NA	NA
rs2591597	rs2591597	19	9077803	ZNF121	0.156954	0.874015	NA	NA	NA	NA
rs281437	rs281437	19	10397238	ZNF121	-0.167506	0.743164	NA	NA	NA	NA
rs281440	rs281440	19	10400304	ZNF121	NA	NA	0.123142	0.853878	NA	NA
rs2967721	rs2967721	19	8757835	ZNF121	0.184061	0.865098	NA	NA	NA	NA
rs301424	rs301424	19	8824564	ZNF121	0.290478	0.862323	NA	NA	NA	NA
rs3087689	rs3087689	19	10664632	ZNF121	NA	NA	-0.164206	0.234197	NA	NA
rs3745255	rs3745255	19	10668452	ZNF121	NA	NA	-0.1201	0.819896	NA	NA
rs3752140	rs3752140	19	8982146	ZNF121	NA	NA	-0.110188	0.876832	NA	NA
rs3764554	rs3764554	19	8976471	ZNF121	NA	NA	-0.146278	0.815023	NA	NA
rs3764556	rs3764556	19	8987218	ZNF121	0.152527	0.820074	NA	NA	NA	NA
rs4804108	rs4804108	19	9555855	ZNF121	0.134963	0.85986	NA	NA	NA	NA
rs5498	rs10864452	19	10395683	ZNF121	NA	NA	0.172781	0.879255	NA	NA
rs6511689	rs6511689	19	10321089	ZNF121	0.139107	0.854804	NA	NA	NA	NA
rs7251213	rs7251213	19	10640380	ZNF121	NA	NA	-0.114948	0.85009	NA	NA
rs7255945	rs7255945	19	9303050	ZNF121	-0.154652	0.881435	NA	NA	NA	NA
rs76001012	rs76001012	19	9312411	ZNF121	NA	NA	0.100339	0.880708	NA	NA
rs77680407	rs77680407	19	8741220	ZNF121	0.274755	0.863371	NA	NA	NA	NA
rs79026900	NA	19	9104269	ZNF121	0.163085	0.877205	NA	NA	NA	NA
rs79112124	rs79112124	19	9340636	ZNF121	-0.271377	0.770145	-0.208841	0.811258	NA	NA
rs79821860	rs79821860	19	9204419	ZNF121	-0.264429	0.735747	NA	NA	NA	NA
rs8100137	rs8100137	19	9258650	ZNF121	0.146126	0.882317	NA	NA	NA	NA
rs8100409	rs8100409	19	9641766	ZNF121	0.20952	0.744643	NA	NA	NA	NA
rs8102180	rs8102180	19	9705949	ZNF121	NA	NA	-0.112498	0.862127	NA	NA
rs8106630	rs8106630	19	10492153	ZNF121	-0.232418	0.878032	NA	NA	NA	NA
rs8108232	rs8108232	19	9364236	ZNF121	NA	NA	0.181511	0.724477	NA	NA
rs8111172	rs8111172	19	9629924	ZNF121	0.217169	0.346822	NA	NA	NA	NA
rs8112449	rs8112449	19	10520064	ZNF121	-0.160487	0.848014	NA	NA	NA	NA
rs875569	rs875569	19	10668953	ZNF121	NA	NA	0.151962	0.805517	NA	NA
rs953551	rs953551	19	9076278	ZNF121	0.156954	0.874015	NA	NA	NA	NA
rs971366	rs971366	19	9598587	ZNF121	0.193213	0.859479	NA	NA	NA	NA
rs9789339	NA	19	10117055	ZNF121	0.325454	0.817468	0.293206	0.764141	NA	NA
JHU_19.58431878	rs7253080	19	58431879	ZNF132	0.311261	0.858321	NA	NA	NA	NA
JHU_19.58473257	rs2375162	19	58473258	ZNF132	-0.429689	0.511195	NA	NA	NA	NA
JHU_19.58533011	rs115075964	19	58533012	ZNF132	0.617969	0.879444	NA	NA	NA	NA
JHU_19.58537556	NA	19	58537557	ZNF132	NA	NA	-0.471998	0.86704	NA	NA
JHU_19.58588547	rs73938601	19	58588548	ZNF132	NA	NA	-0.735737	0.765863	NA	NA
JHU_19.58612885	rs73058532	19	58612886	ZNF132	NA	NA	0.283506	0.8752	NA	NA
JHU_19.58913110	rs114403025	19	58913111	ZNF132	NA	NA	-0.432348	0.471173	NA	NA
JHU_19.58963716	rs56288025	19	58963717	ZNF132	0.429111	0.705165	0.292065	0.877162	NA	NA
JHU_19.59050355	rs73066251	19	59050356	ZNF132	NA	NA	-0.415198	0.84244	NA	NA
exm1516459	NA	19	58868480	ZNF132	-0.294956	0.872755	-0.390413	0.621977	NA	NA
kgp2550495	rs7255596	19	58879976	ZNF132	0.458929	0.80274	NA	NA	NA	NA
rs10424113	rs10424113	19	58470521	ZNF132	-0.439898	0.495928	NA	NA	NA	NA
rs10448	rs10448	19	59093239	ZNF132	-0.357085	0.823841	NA	NA	NA	NA
rs1051500	rs1051500	19	58944402	ZNF132	0.485833	0.552518	0.438164	0.582765	NA	NA
rs116138022	rs116138022	19	58189823	ZNF132	-0.673069	0.834357	NA	NA	NA	NA
rs12609667	rs12609667	19	58266192	ZNF132	0.378543	0.859255	NA	NA	NA	NA
rs13345233	rs13345233	19	59029306	ZNF132	-0.352206	0.823805	-0.296825	0.861118	NA	NA
rs1465789	rs1465789	19	58946056	ZNF132	0.485833	0.552518	0.438164	0.582765	NA	NA
rs1544930	rs1544930	19	58436020	ZNF132	0.513881	0.480046	NA	NA	NA	NA
rs16988362	rs16988362	19	58513548	ZNF132	NA	NA	-0.505471	0.858192	NA	NA
rs2046357	rs2046357	19	58673534	ZNF132	NA	NA	0.700409	0.588098	NA	NA
rs2189075	rs2189075	19	58207539	ZNF132	-0.390857	0.846662	NA	NA	NA	NA
rs35631681	rs35631681	19	58999840	ZNF132	-0.328578	0.877855	NA	NA	NA	NA
rs3745129	rs3745129	19	58637498	ZNF132	NA	NA	0.57277	0.647782	NA	NA
rs3746207	rs3746207	19	58233008	ZNF132	0.316513	0.866531	NA	NA	NA	NA
rs3810128	rs3810128	19	58483709	ZNF132	-0.284683	0.867517	NA	NA	NA	NA
rs4801252	rs4801252	19	58631676	ZNF132	-0.383887	0.734743	NA	NA	NA	NA
rs4801595	rs4801595	19	58978517	ZNF132	NA	NA	0.387286	0.464824	NA	NA
rs551116	rs551116	19	58684611	ZNF132	NA	NA	0.394014	0.77407	NA	NA
rs55697390	rs55697390	19	58674301	ZNF132	NA	NA	0.702754	0.297906	NA	NA
rs6510112	rs6510112	19	58417426	ZNF132	0.341741	0.82315	NA	NA	NA	NA
rs6510126	rs6510126	19	58675916	ZNF132	NA	NA	-0.407933	0.763975	NA	NA
rs7247254	rs7247254	19	58464584	ZNF132	0.34746	0.762823	NA	NA	NA	NA
rs7254299	rs7254299	19	58884965	ZNF132	NA	NA	-0.274575	0.868869	NA	NA
rs7257872	rs7257872	19	58928786	ZNF132	NA	NA	-0.332655	0.653207	NA	NA
rs8100253	rs8100253	19	59087479	ZNF132	0.365742	0.81747	NA	NA	NA	NA
rs8106379	rs8106379	19	59094136	ZNF132	0.382271	0.777151	NA	NA	NA	NA
rs8109437	rs8109437	19	58952327	ZNF132	NA	NA	0.26707	0.8424	NA	NA
rs882610	NA	19	58991900	ZNF132	NA	NA	-0.404717	0.407139	NA	NA
JHU_19.57261568	rs1541488	19	57261569	ZNF134	-0.203603	0.741535	NA	NA	NA	NA
JHU_19.57468652	NA	19	57468653	ZNF134	-0.242721	0.816614	-0.243784	0.494911	NA	NA
JHU_19.57654712	rs71333230	19	57654713	ZNF134	0.175013	0.814573	NA	NA	NA	NA
JHU_19.57683613	rs111773790	19	57683614	ZNF134	NA	NA	-0.156292	0.871502	NA	NA
JHU_19.57894870	rs112819517	19	57894871	ZNF134	NA	NA	-0.113007	0.857104	NA	NA
JHU_19.58191482	NA	19	58191483	ZNF134	-0.1714	0.637862	NA	NA	NA	NA
JHU_19.58364886	NA	19	58364887	ZNF134	-0.34039	0.795347	NA	NA	NA	NA
JHU_19.58537556	NA	19	58537557	ZNF134	-0.223092	0.854249	NA	NA	NA	NA
JHU_19.58545238	rs111855557	19	58545239	ZNF134	NA	NA	0.13873	0.878235	NA	NA
JHU_19.58569420	rs112358897	19	58569421	ZNF134	NA	NA	0.108529	0.829769	NA	NA
JHU_19.58596448	NA	19	58596449	ZNF134	-0.221939	0.828006	NA	NA	NA	NA
JHU_19.58776479	rs62114175	19	58776480	ZNF134	NA	NA	-0.10651	0.741049	NA	NA
JHU_19.58781679	NA	19	58781680	ZNF134	NA	NA	0.0837971	0.87265	NA	NA
rs10403190	rs10403190	19	57890547	ZNF134	NA	NA	-0.129411	0.810042	NA	NA
rs10410869	rs10410869	19	58141281	ZNF134	-0.177517	0.825381	NA	NA	NA	NA
rs10412773	rs10412773	19	57140762	ZNF134	NA	NA	-0.120144	0.877781	NA	NA
rs10422333	rs10422333	19	58111188	ZNF134	-0.161255	0.738879	NA	NA	NA	NA
rs1044985	rs1044985	19	58153656	ZNF134	-0.177517	0.825381	NA	NA	NA	NA
rs1055359	rs1055359	19	57324340	ZNF134	NA	NA	-0.131159	0.84182	NA	NA
rs116138022	rs116138022	19	58189823	ZNF134	-0.247974	0.879623	NA	NA	NA	NA
rs11879970	NA	19	57619959	ZNF134	0.258485	0.867619	NA	NA	NA	NA
rs11881055	rs11881055	19	57375063	ZNF134	NA	NA	-0.136911	0.685925	NA	NA
rs12610778	rs12610778	19	57293831	ZNF134	0.239849	0.80245	NA	NA	NA	NA
rs12972884	rs12972884	19	58749797	ZNF134	NA	NA	-0.125251	0.866231	NA	NA
rs12981689	rs12981689	19	57279391	ZNF134	NA	NA	0.0932235	0.850915	NA	NA
rs1476830	rs1476830	19	57270378	ZNF134	NA	NA	0.125366	0.637745	NA	NA
rs1544929	rs1544929	19	58436041	ZNF134	-0.237314	0.832789	NA	NA	NA	NA
rs2188736	rs2188736	19	58213773	ZNF134	0.179352	0.794441	NA	NA	NA	NA
rs2361119	rs2361119	19	57890000	ZNF134	NA	NA	-0.138938	0.745582	NA	NA
rs260452	rs260452	19	58766874	ZNF134	NA	NA	-0.0967365	0.814111	NA	NA
rs260462	rs260462	19	58774071	ZNF134	NA	NA	-0.10651	0.741049	NA	NA
rs260499	rs260499	19	58791716	ZNF134	-0.22935	0.381135	-0.115402	0.834721	NA	NA
rs260503	rs260503	19	58790095	ZNF134	0.147375	0.813072	0.130037	0.679251	NA	NA
rs28585406	rs28585406	19	58559472	ZNF134	NA	NA	-0.162195	0.868177	NA	NA
rs2902943	rs2902943	19	57524031	ZNF134	0.163532	0.877365	NA	NA	NA	NA
rs292825	rs292825	19	58537311	ZNF134	-0.186448	0.80238	NA	NA	NA	NA
rs35202951	rs35202951	19	57647092	ZNF134	0.180949	0.879672	NA	NA	NA	NA
rs3746207	rs3746207	19	58233008	ZNF134	0.172113	0.731347	NA	NA	NA	NA
rs3746208	rs3746208	19	58200099	ZNF134	-0.150467	0.750944	NA	NA	NA	NA
rs3746222	rs3746222	19	58084930	ZNF134	-0.192783	0.837188	NA	NA	NA	NA
rs3795006	rs3795006	19	57288419	ZNF134	NA	NA	0.161104	0.522782	NA	NA
rs392644	rs392644	19	58780503	ZNF134	NA	NA	-0.0954799	0.841335	NA	NA
rs408502	rs408502	19	58787184	ZNF134	-0.128925	0.838103	-0.0979351	0.833383	NA	NA
rs4289092	rs4289092	19	57820717	ZNF134	-0.156289	0.85602	-0.121251	0.844558	NA	NA
rs432181	rs432181	19	58799781	ZNF134	0.141763	0.809632	0.12002	0.717282	NA	NA
rs4801398	rs4801398	19	57409655	ZNF134	-0.156749	0.842846	NA	NA	NA	NA
rs4801429	rs4801429	19	57622855	ZNF134	NA	NA	-0.120451	0.877569	NA	NA
rs4801515	rs4801515	19	58218846	ZNF134	0.179352	0.794441	NA	NA	NA	NA
rs4801552	rs4801552	19	58569631	ZNF134	NA	NA	0.105823	0.826181	NA	NA
rs547045	rs547045	19	58788236	ZNF134	-0.124626	0.860083	NA	NA	NA	NA
rs59748720	rs59748720	19	58821174	ZNF134	NA	NA	-0.160704	0.837702	NA	NA
rs61730301	rs61730301	19	57722962	ZNF134	NA	NA	-0.140382	0.863855	NA	NA
rs62132602	NA	19	57524366	ZNF134	-0.16306	0.708454	NA	NA	NA	NA
rs7251728	rs7251728	19	57800388	ZNF134	-0.167256	0.813955	NA	NA	NA	NA
rs7253055	rs7253055	19	58793554	ZNF134	NA	NA	0.0991525	0.80672	NA	NA
rs7258285	rs7258285	19	57198573	ZNF134	0.145972	0.869886	NA	NA	NA	NA
rs73060458	rs73060458	19	58099706	ZNF134	-0.197677	0.567842	NA	NA	NA	NA
rs77954539	rs77954539	19	58291082	ZNF134	NA	NA	0.187408	0.795673	NA	NA
JHU_19.57979338	rs75509442	19	57979339	ZNF135	0.927978	0.878032	NA	NA	NA	NA
JHU_19.58036901	NA	19	58036902	ZNF135	0.508412	0.870776	NA	NA	NA	NA
JHU_19.58230678	rs59280563	19	58230679	ZNF135	NA	NA	-0.861245	0.768331	NA	NA
JHU_19.58284769	rs12609886	19	58284770	ZNF135	-0.807287	0.586405	NA	NA	NA	NA
JHU_19.58361327	NA	19	58361328	ZNF135	NA	NA	0.343701	0.857102	NA	NA
JHU_19.58533011	rs115075964	19	58533012	ZNF135	1.14255	0.853336	NA	NA	NA	NA
JHU_19.58566753	rs4801551	19	58566754	ZNF135	NA	NA	0.374409	0.840542	NA	NA
JHU_19.58776486	rs78001904	19	58776487	ZNF135	-1.28647	0.486509	NA	NA	NA	NA
JHU_19.58860386	NA	19	58860387	ZNF135	NA	NA	-0.362917	0.852292	NA	NA
JHU_19.58911658	rs77412518	19	58911659	ZNF135	NA	NA	-0.510725	0.67023	NA	NA
rs1027392	rs1027392	19	57641146	ZNF135	NA	NA	-0.405496	0.794827	NA	NA
rs10409978	rs10409978	19	57796678	ZNF135	0.542297	0.86939	NA	NA	NA	NA
rs10411130	rs10411130	19	57668476	ZNF135	NA	NA	0.534408	0.733227	NA	NA
rs10418480	rs10418480	19	57755055	ZNF135	NA	NA	-0.380735	0.87489	NA	NA
rs10419113	rs10419113	19	58211530	ZNF135	0.615043	0.775969	NA	NA	NA	NA
rs10424723	rs10424723	19	58496869	ZNF135	NA	NA	0.407001	0.845942	NA	NA
rs1047128	rs1047128	19	58357546	ZNF135	-0.628711	0.662373	NA	NA	NA	NA
rs11673436	rs11673436	19	58576358	ZNF135	NA	NA	-0.432766	0.76141	NA	NA
rs11878521	rs11878521	19	58245831	ZNF135	-0.523267	0.818059	NA	NA	NA	NA
rs12460048	rs12460048	19	58041703	ZNF135	-0.511675	0.829368	NA	NA	NA	NA
rs12609667	rs12609667	19	58266192	ZNF135	-0.760738	0.779317	NA	NA	NA	NA
rs12609860	rs12609860	19	57670805	ZNF135	NA	NA	-0.567844	0.698056	NA	NA
rs12610315	rs12610315	19	58276656	ZNF135	-0.600985	0.785788	NA	NA	NA	NA
rs12975913	rs12975913	19	58070240	ZNF135	NA	NA	0.509675	0.854324	NA	NA
rs12977381	rs12977381	19	57984190	ZNF135	-0.785044	0.78263	NA	NA	NA	NA
rs1544929	rs1544929	19	58436041	ZNF135	-0.821452	0.88125	NA	NA	NA	NA
rs2009609	rs2009609	19	58263999	ZNF135	-0.495252	0.850651	NA	NA	NA	NA
rs2255571	rs2255571	19	58604666	ZNF135	NA	NA	-0.332013	0.879486	NA	NA
rs2303817	rs2303817	19	58326001	ZNF135	0.667685	0.668999	NA	NA	NA	NA
rs257663	rs257663	19	58464930	ZNF135	-1.03907	0.726599	NA	NA	NA	NA
rs260488	rs260488	19	58686991	ZNF135	NA	NA	0.410751	0.877569	NA	NA
rs260499	rs260499	19	58791716	ZNF135	NA	NA	0.54378	0.64477	NA	NA
rs2885007	rs2885007	19	58134272	ZNF135	NA	NA	0.520338	0.863314	NA	NA
rs35436572	rs35436572	19	57641959	ZNF135	NA	NA	-0.8161	0.8276	NA	NA
rs408502	rs408502	19	58787184	ZNF135	NA	NA	0.406075	0.772745	NA	NA
rs4289092	rs4289092	19	57820717	ZNF135	-0.809096	0.694364	NA	NA	NA	NA
rs4801208	rs4801208	19	57784866	ZNF135	NA	NA	0.474912	0.763975	NA	NA
rs4801538	rs4801538	19	58506237	ZNF135	NA	NA	-0.38552	0.845477	NA	NA
rs57321658	rs57321658	19	58017839	ZNF135	1.18987	0.840088	NA	NA	NA	NA
rs58780404	rs58780404	19	57664628	ZNF135	NA	NA	0.429266	0.779373	NA	NA
rs68172747	rs68172747	19	57684794	ZNF135	NA	NA	-0.688789	0.880377	NA	NA
rs7245501	rs7245501	19	57663794	ZNF135	NA	NA	0.429055	0.779778	NA	NA
rs7246469	rs7246469	19	57795305	ZNF135	NA	NA	-0.495501	0.567303	NA	NA
rs7251603	rs7251603	19	58289801	ZNF135	-0.446805	0.878014	NA	NA	NA	NA
rs7251728	rs7251728	19	57800388	ZNF135	-0.673585	0.812223	NA	NA	NA	NA
rs7253055	rs7253055	19	58793554	ZNF135	NA	NA	-0.318382	0.87265	NA	NA
rs7254323	rs7254323	19	57826897	ZNF135	-0.808203	0.577094	-0.372502	0.879241	NA	NA
rs7259856	rs7259856	19	57960484	ZNF135	-0.725631	0.657601	NA	NA	NA	NA
rs734380	rs734380	19	58898963	ZNF135	NA	NA	0.487476	0.880572	NA	NA
rs74999951	rs74999951	19	57586097	ZNF135	-0.606893	0.873039	NA	NA	NA	NA
rs75130732	rs75130732	19	57658735	ZNF135	NA	NA	-0.998017	0.60936	NA	NA
rs77197580	rs77197580	19	58992467	ZNF135	0.902107	0.807754	NA	NA	NA	NA
rs9304811	rs9304811	19	58518534	ZNF135	NA	NA	0.557021	0.764586	NA	NA
rs9677004	rs9677004	19	58117083	ZNF135	NA	NA	-0.520139	0.598525	NA	NA
rs9749104	rs9749104	19	58158743	ZNF135	NA	NA	0.376727	0.840075	NA	NA
JHU_19.11589702	rs112910203	19	11589703	ZNF136	0.211153	0.807754	NA	NA	NA	NA
JHU_19.11870716	rs10406043	19	11870717	ZNF136	NA	NA	0.102653	0.674593	NA	NA
JHU_19.12184265	NA	19	12184266	ZNF136	NA	NA	0.0961066	0.86919	NA	NA
rs10407898	rs10407898	19	12426234	ZNF136	-0.117521	0.866189	NA	NA	NA	NA
rs10408418	NA	19	11998179	ZNF136	-0.103953	0.878011	NA	NA	NA	NA
rs10418759	rs10418759	19	11340242	ZNF136	NA	NA	-0.126366	0.878373	NA	NA
rs11666603	NA	19	12496934	ZNF136	-0.120421	0.87519	NA	NA	NA	NA
rs11668444	rs11668444	19	13076186	ZNF136	-0.222489	0.469107	NA	NA	NA	NA
rs12461559	rs12461559	19	12917100	ZNF136	NA	NA	-0.13602	0.829893	NA	NA
rs1561408	rs1561408	19	12175383	ZNF136	NA	NA	0.0986988	0.808568	NA	NA
rs17002025	rs17002025	19	12530177	ZNF136	-0.171404	0.880795	NA	NA	NA	NA
rs3848589	rs3848589	19	12888632	ZNF136	NA	NA	-0.113826	0.563386	NA	NA
rs55872833	NA	19	11600443	ZNF136	0.271611	0.82713	NA	NA	NA	NA
rs56212619	rs56212619	19	12145248	ZNF136	-0.30397	0.850554	NA	NA	NA	NA
rs59895587	rs59895587	19	11871057	ZNF136	NA	NA	0.151636	0.806412	NA	NA
rs7250961	rs7250961	19	12897816	ZNF136	NA	NA	0.144433	0.370719	NA	NA
rs7254539	rs7254539	19	12169311	ZNF136	NA	NA	0.108954	0.831118	NA	NA
rs77945020	rs77945020	19	11579014	ZNF136	NA	NA	0.111239	0.878206	NA	NA
rs8099884	rs8099884	19	11873382	ZNF136	NA	NA	0.0970574	0.81711	NA	NA
rs8105975	rs8105975	19	12495022	ZNF136	0.123971	0.863164	0.102826	0.799729	NA	NA
JHU_19.18847851	NA	19	18847852	ZNF14	NA	NA	0.311595	0.671619	NA	NA
JHU_19.19110289	rs116405288	19	19110290	ZNF14	0.403313	0.879736	0.450539	0.549551	NA	NA
JHU_19.19201243	rs4808183	19	19201244	ZNF14	-0.438888	0.648328	NA	NA	NA	NA
JHU_19.20074132	NA	19	20074133	ZNF14	NA	NA	-0.172832	0.856179	NA	NA
JHU_19.20161776	NA	19	20161777	ZNF14	-0.269339	0.874861	NA	NA	NA	NA
JHU_19.20364094	NA	19	20364095	ZNF14	NA	NA	0.18583	0.872233	NA	NA
JHU_19.20809310	rs73535485	19	20809311	ZNF14	-0.615571	0.785934	NA	NA	NA	NA
rs10418110	rs10418110	19	18920592	ZNF14	NA	NA	-0.28967	0.622746	NA	NA
rs111247238	rs111247238	19	19228777	ZNF14	NA	NA	0.231473	0.843059	NA	NA
rs112014012	rs112014012	19	19331858	ZNF14	NA	NA	0.334273	0.835789	NA	NA
rs112665928	rs112665928	19	20786249	ZNF14	-0.458398	0.857986	NA	NA	NA	NA
rs116448296	rs116448296	19	20789078	ZNF14	-0.458398	0.857986	NA	NA	NA	NA
rs11670952	rs11670952	19	18947396	ZNF14	-0.488495	0.680127	NA	NA	NA	NA
rs11672216	rs11672216	19	19344579	ZNF14	NA	NA	0.286763	0.879619	NA	NA
rs12052168	rs12052168	19	19946637	ZNF14	NA	NA	0.297621	0.621662	NA	NA
rs12984303	NA	19	19802052	ZNF14	-0.225425	0.855192	NA	NA	NA	NA
rs1468460	rs1468460	19	19016108	ZNF14	-0.382188	0.736242	NA	NA	NA	NA
rs200791700	NA	19	20473471	ZNF14	0.265885	0.855783	NA	NA	NA	NA
rs202227502	rs202227502	19	19102743	ZNF14	NA	NA	0.473428	0.41351	NA	NA
rs2078584	rs2078584	19	20426003	ZNF14	NA	NA	-0.215041	0.784903	NA	NA
rs23654	rs23654	19	19897424	ZNF14	NA	NA	0.320164	0.56032	NA	NA
rs34540303	rs34540303	19	19120837	ZNF14	-0.382951	0.845334	NA	NA	NA	NA
rs3819578	rs3819578	19	19288960	ZNF14	NA	NA	-0.23646	0.852292	NA	NA
rs45467802	rs45467802	19	19230816	ZNF14	-0.390604	0.794167	NA	NA	NA	NA
rs4808227	rs4808227	19	20141944	ZNF14	-0.297609	0.807686	NA	NA	NA	NA
rs4808852	rs4808852	19	18844364	ZNF14	NA	NA	0.197971	0.829769	NA	NA
rs4808895	rs4808895	19	19100676	ZNF14	-0.388501	0.797885	NA	NA	NA	NA
rs4808907	rs4808907	19	19136541	ZNF14	-0.334886	0.811947	NA	NA	NA	NA
rs60742053	rs60742053	19	19828679	ZNF14	-0.409122	0.880795	NA	NA	NA	NA
rs6511002	rs6511002	19	18902592	ZNF14	-0.405557	0.857669	NA	NA	NA	NA
rs7253937	rs7253937	19	20474655	ZNF14	0.265885	0.855783	NA	NA	NA	NA
rs7255165	rs7255165	19	20133846	ZNF14	NA	NA	0.193685	0.859068	NA	NA
rs72993462	rs72993462	19	19229947	ZNF14	NA	NA	0.298711	0.844558	NA	NA
rs72993466	rs72993466	19	19230263	ZNF14	NA	NA	0.244036	0.748585	NA	NA
rs73927422	rs73927422	19	20476400	ZNF14	0.467733	0.580843	NA	NA	NA	NA
rs74999379	rs74999379	19	19880286	ZNF14	NA	NA	0.403815	0.68388	NA	NA
rs75639882	rs75639882	19	20067894	ZNF14	NA	NA	-0.294892	0.868675	NA	NA
rs757114	rs757114	19	18970357	ZNF14	NA	NA	0.404498	0.810266	NA	NA
rs76530229	rs76530229	19	19805254	ZNF14	-0.409122	0.880795	NA	NA	NA	NA
rs77044796	rs77044796	19	19254191	ZNF14	NA	NA	0.289607	0.783588	NA	NA
rs8101439	rs8101439	19	20238662	ZNF14	NA	NA	-0.2155	0.857102	NA	NA
JHU_19.35789376	rs117761251	19	35789377	ZNF146	NA	NA	0.0637747	0.853418	NA	NA
JHU_19.35869696	rs79630723	19	35869697	ZNF146	-0.216717	0.649602	NA	NA	NA	NA
JHU_19.35870545	rs59793076	19	35870546	ZNF146	-0.189336	0.275539	-0.0831676	0.841645	NA	NA
JHU_19.35971408	rs112945675	19	35971409	ZNF146	NA	NA	-0.099131	0.802922	NA	NA
JHU_19.36010077	NA	19	36010078	ZNF146	NA	NA	-0.136055	0.757215	NA	NA
JHU_19.36153433	NA	19	36153434	ZNF146	-0.135733	0.882413	NA	NA	NA	NA
JHU_19.36409038	rs75391915	19	36409039	ZNF146	0.233154	0.745548	NA	NA	NA	NA
JHU_19.36805610	NA	19	36805611	ZNF146	NA	NA	0.117633	0.851881	NA	NA
JHU_19.36811686	NA	19	36811687	ZNF146	0.0827439	0.880511	NA	NA	NA	NA
JHU_19.37195543	rs114858903	19	37195544	ZNF146	NA	NA	0.128056	0.870788	NA	NA
exm1459977	rs16971886	19	37487975	ZNF146	NA	NA	0.0747366	0.814912	NA	NA
exm2253801	NA	19	37677689	ZNF146	NA	NA	0.0684136	0.84931	NA	NA
rs10403729	NA	19	36515560	ZNF146	-0.0915479	0.86939	NA	NA	NA	NA
rs10404099	rs10404099	19	35922437	ZNF146	NA	NA	0.115642	0.800703	NA	NA
rs10409299	rs10409299	19	36324324	ZNF146	NA	NA	0.0697609	0.865365	NA	NA
rs10427023	rs10427023	19	36300429	ZNF146	NA	NA	0.094981	0.876871	NA	NA
rs112812117	NA	19	35709882	ZNF146	0.190146	0.859479	NA	NA	NA	NA
rs116569121	rs116569121	19	36402502	ZNF146	-0.187815	0.87316	NA	NA	NA	NA
rs11665903	rs11665903	19	36652185	ZNF146	0.197321	0.787252	NA	NA	NA	NA
rs11878345	rs11878345	19	35868773	ZNF146	-0.102938	0.810831	NA	NA	NA	NA
rs11878600	rs11878600	19	36021063	ZNF146	NA	NA	-0.158825	0.481587	NA	NA
rs12979142	rs12979142	19	36060065	ZNF146	-0.180566	0.776645	NA	NA	NA	NA
rs12981654	rs12981654	19	36524282	ZNF146	NA	NA	-0.0727023	0.877569	NA	NA
rs16970276	rs16970276	19	35870348	ZNF146	0.0915838	0.828867	0.0568154	0.873563	NA	NA
rs16972021	rs16972021	19	37644550	ZNF146	NA	NA	0.128056	0.870788	NA	NA
rs1800650	rs1800650	19	36640036	ZNF146	NA	NA	-0.0599574	0.879525	NA	NA
rs2073896	rs2073896	19	36508392	ZNF146	0.114332	0.844078	NA	NA	NA	NA
rs2285412	rs2285412	19	36109312	ZNF146	0.132805	0.871483	NA	NA	NA	NA
rs2285416	NA	19	36128295	ZNF146	-0.0861452	0.866239	NA	NA	NA	NA
rs2967473	rs2967473	19	36981218	ZNF146	NA	NA	-0.116109	0.82642	NA	NA
rs3746248	rs3746248	19	35790503	ZNF146	0.097298	0.833873	NA	NA	NA	NA
rs3815025	rs3815025	19	35942900	ZNF146	0.125352	0.598777	NA	NA	NA	NA
rs4378726	rs4378726	19	35816429	ZNF146	-0.132314	0.769152	NA	NA	NA	NA
rs55781918	rs55781918	19	36020930	ZNF146	NA	NA	-0.0988067	0.63203	NA	NA
rs55834032	rs55834032	19	35962847	ZNF146	NA	NA	-0.0945639	0.795495	NA	NA
rs60128322	rs60128322	19	36259810	ZNF146	NA	NA	-0.120396	0.823506	NA	NA
rs6510493	rs6510493	19	35997457	ZNF146	0.110053	0.859811	NA	NA	NA	NA
rs652344	rs652344	19	36290177	ZNF146	NA	NA	0.0627976	0.877569	NA	NA
rs718133	rs718133	19	35871707	ZNF146	-0.0848561	0.873443	-0.0609308	0.867998	NA	NA
rs7246292	rs7246292	19	36572564	ZNF146	NA	NA	-0.0989937	0.690523	NA	NA
rs7253270	rs7253270	19	36010258	ZNF146	NA	NA	0.0687473	0.857037	NA	NA
rs7259244	rs7259244	19	35944375	ZNF146	-0.104945	0.740784	NA	NA	NA	NA
rs725985	rs725985	19	36057800	ZNF146	-0.085508	0.872241	NA	NA	NA	NA
rs73031728	rs73031728	19	35799230	ZNF146	NA	NA	0.0833447	0.852051	NA	NA
rs73031749	rs73031749	19	35817653	ZNF146	-0.108912	0.835145	NA	NA	NA	NA
rs73607766	rs73607766	19	36495502	ZNF146	NA	NA	0.0801114	0.863082	NA	NA
rs76597311	rs76597311	19	35799197	ZNF146	-0.168434	0.648563	NA	NA	NA	NA
rs78895616	rs78895616	19	36141326	ZNF146	-0.141177	0.858958	NA	NA	NA	NA
rs7991	NA	19	36142187	ZNF146	-0.123651	0.546279	NA	NA	NA	NA
rs8102853	rs8102853	19	35945311	ZNF146	0.114173	0.782289	NA	NA	NA	NA
rs8106386	rs8106386	19	37503899	ZNF146	NA	NA	0.0788626	0.800505	NA	NA
rs8106959	rs8106959	19	36219525	ZNF146	0.177312	0.854804	NA	NA	NA	NA
rs8107905	rs8107905	19	35921697	ZNF146	-0.0929059	0.830875	-0.0563964	0.880572	NA	NA
rs8108848	rs8108848	19	37019742	ZNF146	NA	NA	0.107281	0.87222	NA	NA
rs8112032	rs8112032	19	35724764	ZNF146	NA	NA	0.0962472	0.726596	NA	NA
JHU_19.57219404	rs112663155	19	57219405	ZNF154	0.82511	0.806847	1.03796	0.610266	NA	NA
JHU_19.57261568	rs1541488	19	57261569	ZNF154	-0.61335	0.64253	NA	NA	NA	NA
JHU_19.57469789	rs12982190	19	57469790	ZNF154	-0.6006	0.873806	-0.715897	0.816091	NA	NA
JHU_19.57508187	rs10423906	19	57508188	ZNF154	0.381127	0.815047	NA	NA	NA	NA
JHU_19.57512185	rs10413826	19	57512186	ZNF154	-0.324659	0.881091	NA	NA	NA	NA
JHU_19.57673614	rs74533014	19	57673615	ZNF154	NA	NA	0.396914	0.872564	NA	NA
JHU_19.57683613	rs111773790	19	57683614	ZNF154	NA	NA	-0.584204	0.874751	NA	NA
JHU_19.57760288	rs73629343	19	57760289	ZNF154	NA	NA	0.367267	0.869628	NA	NA
JHU_19.57946644	rs114254422	19	57946645	ZNF154	NA	NA	0.644337	0.877569	NA	NA
JHU_19.57979338	rs75509442	19	57979339	ZNF154	0.70993	0.841124	NA	NA	NA	NA
JHU_19.58366932	NA	19	58366933	ZNF154	0.671052	0.79642	NA	NA	NA	NA
JHU_19.58612885	rs73058532	19	58612886	ZNF154	0.384061	0.849595	NA	NA	NA	NA
JHU_19.59050355	rs73066251	19	59050356	ZNF154	NA	NA	-0.615101	0.767699	NA	NA
JHU_19.59076266	rs10411567	19	59076267	ZNF154	NA	NA	0.385386	0.865023	NA	NA
rs10402091	rs10402091	19	58397475	ZNF154	-0.42921	0.806426	NA	NA	NA	NA
rs10409978	rs10409978	19	57796678	ZNF154	NA	NA	0.526661	0.659347	NA	NA
rs10414170	rs10414170	19	57246309	ZNF154	NA	NA	0.477681	0.800947	NA	NA
rs10422329	NA	19	57411369	ZNF154	NA	NA	-0.453923	0.822772	NA	NA
rs10422621	rs10422621	19	59082835	ZNF154	NA	NA	0.417735	0.841009	NA	NA
rs10448	rs10448	19	59093239	ZNF154	NA	NA	-0.47711	0.753339	NA	NA
rs114959714	rs114959714	19	57888675	ZNF154	NA	NA	0.802781	0.791055	NA	NA
rs116258872	rs116258872	19	58280942	ZNF154	-0.575938	0.878011	NA	NA	NA	NA
rs12610425	rs12610425	19	57229863	ZNF154	-0.447539	0.844078	-0.610905	0.617984	NA	NA
rs12610778	rs12610778	19	57293831	ZNF154	0.550438	0.874418	0.714452	0.768299	NA	NA
rs12972098	rs12972098	19	58249304	ZNF154	-0.654012	0.74718	NA	NA	NA	NA
rs12977381	rs12977381	19	57984190	ZNF154	-0.52153	0.804187	NA	NA	NA	NA
rs13345233	rs13345233	19	59029306	ZNF154	NA	NA	-0.394902	0.852292	NA	NA
rs147144543	NA	19	58314984	ZNF154	NA	NA	-0.784735	0.767793	NA	NA
rs1968090	rs1968090	19	57839567	ZNF154	NA	NA	-0.380884	0.875141	NA	NA
rs2081884	rs2081884	19	58379892	ZNF154	NA	NA	-0.387511	0.880377	NA	NA
rs2303817	rs2303817	19	58326001	ZNF154	0.331027	0.87223	NA	NA	NA	NA
rs292825	rs292825	19	58537311	ZNF154	NA	NA	-0.460931	0.862851	NA	NA
rs34871518	rs34871518	19	58354265	ZNF154	-0.80932	0.551726	NA	NA	NA	NA
rs3746207	rs3746207	19	58233008	ZNF154	0.466521	0.74564	0.377965	0.86932	NA	NA
rs3746222	rs3746222	19	58084930	ZNF154	-0.46663	0.879672	NA	NA	NA	NA
rs3746227	rs3746227	19	57804524	ZNF154	NA	NA	0.346678	0.86541	NA	NA
rs4289092	rs4289092	19	57820717	ZNF154	-0.459302	0.832413	NA	NA	NA	NA
rs4801216	rs4801216	19	57835252	ZNF154	NA	NA	-0.39676	0.852509	NA	NA
rs4801252	rs4801252	19	58631676	ZNF154	-0.355344	0.860297	-0.344004	0.880377	NA	NA
rs4801398	rs4801398	19	57409655	ZNF154	NA	NA	-0.537786	0.725357	NA	NA
rs5027754	rs5027754	19	57481890	ZNF154	NA	NA	0.408493	0.873658	NA	NA
rs57321658	rs57321658	19	58017839	ZNF154	1.08679	0.608469	NA	NA	NA	NA
rs60781240	rs60781240	19	57238103	ZNF154	-0.540547	0.868335	NA	NA	NA	NA
rs61735033	rs61735033	19	58049243	ZNF154	0.683824	0.842207	NA	NA	NA	NA
rs66529513	rs66529513	19	57526556	ZNF154	0.37479	0.850511	NA	NA	NA	NA
rs68172747	rs68172747	19	57684794	ZNF154	-0.929381	0.709122	-0.872788	0.781257	NA	NA
rs71354022	NA	19	57471292	ZNF154	-0.444142	0.867121	NA	NA	NA	NA
rs7246469	rs7246469	19	57795305	ZNF154	NA	NA	-0.362398	0.849031	NA	NA
rs7247503	rs7247503	19	57790613	ZNF154	0.416001	0.762446	0.373899	0.839522	NA	NA
rs7250521	rs7250521	19	57870147	ZNF154	0.526487	0.830875	NA	NA	NA	NA
rs7251728	rs7251728	19	57800388	ZNF154	-0.405559	0.865404	NA	NA	NA	NA
rs7254323	rs7254323	19	57826897	ZNF154	-0.380069	0.867386	NA	NA	NA	NA
rs7260649	rs7260649	19	57487497	ZNF154	-0.756525	0.468069	NA	NA	NA	NA
rs73629819	rs73629819	19	57434730	ZNF154	0.499118	0.839089	NA	NA	NA	NA
rs74843107	rs74843107	19	57247164	ZNF154	-0.434084	0.855278	-0.57355	0.691769	NA	NA
rs75130732	rs75130732	19	57658735	ZNF154	-0.843826	0.775131	-0.769105	0.840706	NA	NA
rs76128956	rs76128956	19	57553074	ZNF154	0.590107	0.871868	NA	NA	NA	NA
rs77206031	rs77206031	19	58464819	ZNF154	0.58342	0.789227	NA	NA	NA	NA
rs8100253	rs8100253	19	59087479	ZNF154	NA	NA	0.40907	0.847937	NA	NA
rs8100491	rs8100491	19	57839150	ZNF154	NA	NA	-0.376876	0.878065	NA	NA
rs8100704	rs8100704	19	57453899	ZNF154	-0.522584	0.769152	-0.439004	0.867733	NA	NA
rs8106379	rs8106379	19	59094136	ZNF154	NA	NA	0.455633	0.777091	NA	NA
rs8110935	rs8110935	19	57548289	ZNF154	-0.482013	0.717726	NA	NA	NA	NA
rs886266	rs886266	19	58121782	ZNF154	0.572531	0.85637	NA	NA	NA	NA
JHU_19.44047315	rs2682558	19	44047316	ZNF155	NA	NA	-0.264273	0.818969	NA	NA
JHU_19.44549974	rs201649789	19	44549975	ZNF155	-0.313984	0.861847	NA	NA	NA	NA
JHU_19.44587656	NA	19	44587657	ZNF155	NA	NA	0.178025	0.873428	NA	NA
JHU_19.44587688	rs55676341	19	44587689	ZNF155	NA	NA	0.178025	0.873428	NA	NA
JHU_19.44902792	rs113123084	19	44902793	ZNF155	NA	NA	0.228687	0.880768	NA	NA
JHU_19.44918003	rs12977629	19	44918004	ZNF155	NA	NA	-0.265919	0.852292	NA	NA
JHU_19.44951057	rs35660276	19	44951058	ZNF155	NA	NA	-0.192466	0.872659	NA	NA
JHU_19.45002216	rs589512	19	45002217	ZNF155	0.205781	0.876051	-0.178706	0.865365	NA	NA
rs10413089	rs10413089	19	45455588	ZNF155	-0.204496	0.838103	NA	NA	NA	NA
rs10425508	rs10425508	19	43575187	ZNF155	NA	NA	-0.171882	0.830496	NA	NA
rs11083708	rs11083708	19	43908615	ZNF155	NA	NA	-0.184642	0.812333	NA	NA
rs11083719	rs11083719	19	44192556	ZNF155	NA	NA	-0.199172	0.867397	NA	NA
rs113619354	rs113619354	19	44904683	ZNF155	NA	NA	-0.474649	0.712849	NA	NA
rs113828906	rs113828906	19	45382951	ZNF155	-0.421478	0.787285	NA	NA	NA	NA
rs115777064	rs115777064	19	43687613	ZNF155	NA	NA	-0.202415	0.796213	NA	NA
rs11668793	rs11668793	19	43976706	ZNF155	NA	NA	-0.286263	0.758896	NA	NA
rs1236711	rs1236711	19	44637831	ZNF155	NA	NA	0.296915	0.878238	NA	NA
rs12461712	rs12461712	19	43835770	ZNF155	0.343893	0.839795	NA	NA	NA	NA
rs12610002	rs12610002	19	44549296	ZNF155	-0.232612	0.845028	NA	NA	NA	NA
rs157580	rs157580	19	45395266	ZNF155	NA	NA	-0.27308	0.831622	NA	NA
rs17800760	rs17800760	19	45013959	ZNF155	NA	NA	0.237561	0.823317	NA	NA
rs1897820	rs1897820	19	44981883	ZNF155	NA	NA	-0.207395	0.725129	NA	NA
rs1897824	rs1897824	19	44977071	ZNF155	NA	NA	-0.172407	0.814858	NA	NA
rs201016295	rs201016295	19	45268756	ZNF155	-0.287963	0.86706	NA	NA	NA	NA
rs204538	rs204538	19	44955927	ZNF155	NA	NA	-0.20448	0.775295	NA	NA
rs204540	rs204540	19	44955698	ZNF155	NA	NA	-0.189567	0.811004	NA	NA
rs2061333	rs2061333	19	44614208	ZNF155	-0.217815	0.827152	NA	NA	NA	NA
rs2098021	rs2098021	19	43821216	ZNF155	NA	NA	0.21137	0.770932	NA	NA
rs2302524	rs2302524	19	44156472	ZNF155	NA	NA	-0.266253	0.714099	NA	NA
rs2571051	rs2571051	19	44979443	ZNF155	NA	NA	-0.207395	0.725129	NA	NA
rs2734459	rs2734459	19	44928885	ZNF155	0.231936	0.876661	NA	NA	NA	NA
rs28399612	rs28399612	19	45317089	ZNF155	NA	NA	0.220409	0.866245	NA	NA
rs2854496	rs2854496	19	44068193	ZNF155	NA	NA	-0.288783	0.786334	NA	NA
rs28615360	rs28615360	19	45344722	ZNF155	-0.461113	0.266271	NA	NA	NA	NA
rs2968180	rs2968180	19	45318153	ZNF155	-0.202179	0.834755	NA	NA	NA	NA
rs344776	rs344776	19	44178437	ZNF155	NA	NA	-0.214232	0.850347	NA	NA
rs3746297	rs3746297	19	43772302	ZNF155	NA	NA	-0.202415	0.796213	NA	NA
rs3859480	NA	19	43790751	ZNF155	NA	NA	-0.231905	0.541243	NA	NA
rs399300	rs399300	19	44187577	ZNF155	0.193804	0.847426	NA	NA	NA	NA
rs4239528	rs4239528	19	44562928	ZNF155	NA	NA	-0.179036	0.855005	NA	NA
rs436681	rs436681	19	44185926	ZNF155	0.405419	0.857429	NA	NA	NA	NA
rs5121	rs5121	19	45451734	ZNF155	NA	NA	-0.625325	0.0898358	NA	NA
rs61750955	NA	19	45296832	ZNF155	-0.263826	0.754814	NA	NA	NA	NA
rs62111000	NA	19	43554557	ZNF155	-0.326582	0.834357	NA	NA	NA	NA
rs62120576	rs62120576	19	45216443	ZNF155	NA	NA	0.390884	0.789676	NA	NA
rs7249536	rs7249536	19	44938980	ZNF155	NA	NA	-0.238348	0.715718	NA	NA
rs7252512	rs7252512	19	43975513	ZNF155	NA	NA	0.223062	0.796213	NA	NA
rs73036500	rs73036500	19	44981832	ZNF155	NA	NA	-0.255099	0.859749	NA	NA
rs8108277	rs8108277	19	45205877	ZNF155	NA	NA	0.152242	0.872315	NA	NA
rs8108497	NA	19	43620051	ZNF155	NA	NA	-0.209926	0.856261	NA	NA
rs8113123	rs8113123	19	44885144	ZNF155	0.179313	0.877582	NA	NA	NA	NA
rs846853	rs846853	19	45124674	ZNF155	0.292625	0.857779	NA	NA	NA	NA
JHU_19.52637393	rs114196216	19	52637394	ZNF160	NA	NA	-0.197615	0.850134	NA	NA
JHU_19.52984981	rs10418555	19	52984982	ZNF160	0.186599	0.811323	NA	NA	NA	NA
JHU_19.53052557	rs376345260	19	53052558	ZNF160	NA	NA	0.0894057	0.872656	NA	NA
JHU_19.53337196	NA	19	53337197	ZNF160	NA	NA	0.162371	0.640403	NA	NA
JHU_19.53337884	NA	19	53337885	ZNF160	NA	NA	0.104057	0.798695	NA	NA
JHU_19.53484234	rs76272931	19	53484235	ZNF160	NA	NA	0.147084	0.825443	NA	NA
JHU_19.53696810	rs77069861	19	53696811	ZNF160	-0.174918	0.671562	-0.12338	0.645403	NA	NA
JHU_19.53731536	rs116429263	19	53731537	ZNF160	0.244968	0.873643	NA	NA	NA	NA
JHU_19.53802002	NA	19	53802003	ZNF160	NA	NA	0.111445	0.795844	NA	NA
JHU_19.54102896	rs58474216	19	54102897	ZNF160	NA	NA	0.146688	0.862338	NA	NA
JHU_19.54146007	NA	19	54146008	ZNF160	NA	NA	-0.0998698	0.875141	NA	NA
JHU_19.54170103	rs139258224	19	54170104	ZNF160	-0.262679	0.832858	NA	NA	NA	NA
exm1499286	rs8104812	19	52887437	ZNF160	0.162861	0.832276	NA	NA	NA	NA
exm2272802	rs10410390	19	54603419	ZNF160	-0.145985	0.834765	NA	NA	NA	NA
kgp10166956	rs4803133	19	53974402	ZNF160	-0.318682	0.840004	NA	NA	NA	NA
kgp2658100	rs28451504	19	52945093	ZNF160	0.151199	0.882476	NA	NA	NA	NA
kgp662698	rs78576944	19	53077188	ZNF160	NA	NA	-0.182936	0.868143	NA	NA
rs10407463	rs10407463	19	53572917	ZNF160	0.246609	0.662524	NA	NA	NA	NA
rs10409349	rs10409349	19	53471785	ZNF160	0.23739	0.871156	NA	NA	NA	NA
rs10410908	rs10410908	19	52680938	ZNF160	NA	NA	-0.219759	0.622472	NA	NA
rs10413127	rs10413127	19	54014667	ZNF160	NA	NA	0.168623	0.837717	NA	NA
rs10419891	rs10419891	19	53587370	ZNF160	NA	NA	0.107068	0.822415	NA	NA
rs10421255	rs10421255	19	54189710	ZNF160	0.126257	0.866612	NA	NA	NA	NA
rs10422970	NA	19	53295536	ZNF160	0.142794	0.86182	0.143336	0.561574	NA	NA
rs10423754	rs10423754	19	54604822	ZNF160	-0.161546	0.819403	NA	NA	NA	NA
rs10423923	rs10423923	19	53332039	ZNF160	NA	NA	-0.105593	0.865989	NA	NA
rs10500315	rs10500315	19	53993443	ZNF160	0.180519	0.805988	NA	NA	NA	NA
rs111232454	rs111232454	19	54449808	ZNF160	0.168575	0.859953	NA	NA	NA	NA
rs1123975	rs1123975	19	53562268	ZNF160	NA	NA	-0.118222	0.715718	NA	NA
rs112997235	rs112997235	19	53188795	ZNF160	NA	NA	0.176093	0.701475	NA	NA
rs113127122	rs113127122	19	53573417	ZNF160	-0.183894	0.88125	NA	NA	NA	NA
rs113234738	rs113234738	19	53948212	ZNF160	-0.211844	0.832276	NA	NA	NA	NA
rs114520799	rs114520799	19	53014187	ZNF160	-0.232144	0.871886	NA	NA	NA	NA
rs116356035	rs116356035	19	54473567	ZNF160	NA	NA	-0.187263	0.869237	NA	NA
rs116691183	rs116691183	19	53818612	ZNF160	0.139224	0.87966	NA	NA	NA	NA
rs11670364	rs11670364	19	53601172	ZNF160	NA	NA	-0.170394	0.864099	NA	NA
rs11881877	rs11881877	19	53401760	ZNF160	-0.149896	0.829452	NA	NA	NA	NA
rs12150892	rs12150892	19	53828221	ZNF160	0.197745	0.83812	0.127629	0.867276	NA	NA
rs12460704	rs12460704	19	53675721	ZNF160	NA	NA	-0.170674	0.641702	NA	NA
rs12460833	NA	19	53265376	ZNF160	NA	NA	0.15163	0.739622	NA	NA
rs12983273	rs12983273	19	54291832	ZNF160	-0.216012	0.874278	NA	NA	NA	NA
rs140922537	NA	19	53911616	ZNF160	NA	NA	-0.183283	0.852008	NA	NA
rs149768938	rs149768938	19	53787871	ZNF160	NA	NA	0.135607	0.880377	NA	NA
rs1650951	NA	19	53492691	ZNF160	0.175411	0.789643	NA	NA	NA	NA
rs16984547	rs183442980	19	53682042	ZNF160	NA	NA	-0.207472	0.735375	NA	NA
rs17273141	rs17273141	19	54109393	ZNF160	0.190457	0.739562	0.104449	0.866245	NA	NA
rs1896642	rs1896642	19	52977019	ZNF160	0.179283	0.839823	NA	NA	NA	NA
rs1961205	rs1961205	19	52856955	ZNF160	NA	NA	0.0941484	0.862399	NA	NA
rs1966574	rs1966574	19	53367392	ZNF160	0.153653	0.81902	NA	NA	NA	NA
rs199885182	rs199885182	19	52983162	ZNF160	0.186296	0.844213	NA	NA	NA	NA
rs2082432	rs2082432	19	54221814	ZNF160	NA	NA	-0.0946896	0.872842	NA	NA
rs254259	rs254259	19	54606405	ZNF160	0.128874	0.830539	NA	NA	NA	NA
rs2617640	rs2617640	19	53899873	ZNF160	0.164098	0.86939	NA	NA	NA	NA
rs2708761	rs2708761	19	54031043	ZNF160	-0.127845	0.879508	-0.0894152	0.880113	NA	NA
rs2708843	rs2708843	19	53995750	ZNF160	-0.157064	0.815167	NA	NA	NA	NA
rs307912	rs307912	19	54451613	ZNF160	-0.173364	0.800213	NA	NA	NA	NA
rs35064500	rs35064500	19	54299165	ZNF160	NA	NA	0.154818	0.879154	NA	NA
rs37396	rs37396	19	54020343	ZNF160	-0.170151	0.82497	NA	NA	NA	NA
rs37403	rs37403	19	54014838	ZNF160	0.139178	0.812513	NA	NA	NA	NA
rs37404	NA	19	54014178	ZNF160	0.16959	0.871886	0.147859	0.764052	NA	NA
rs4411612	rs4411612	19	53599618	ZNF160	NA	NA	0.104399	0.864763	NA	NA
rs4801925	rs4801925	19	53165057	ZNF160	NA	NA	-0.105674	0.87265	NA	NA
rs4803056	rs4803056	19	53686941	ZNF160	0.193453	0.805833	NA	NA	NA	NA
rs4803149	rs4803149	19	54109471	ZNF160	NA	NA	-0.159757	0.736064	NA	NA
rs4803150	rs4803150	19	54109807	ZNF160	NA	NA	-0.104354	0.875207	NA	NA
rs4803164	rs4803164	19	54209600	ZNF160	0.193623	0.737076	NA	NA	NA	NA
rs4806681	rs4806681	19	54508079	ZNF160	-0.266795	0.835556	NA	NA	NA	NA
rs58143828	rs58143828	19	53567352	ZNF160	0.24179	0.722782	NA	NA	NA	NA
rs583273	rs583273	19	54534832	ZNF160	-0.124698	0.879068	NA	NA	NA	NA
rs62110456	rs62110456	19	52823699	ZNF160	NA	NA	0.101789	0.875141	NA	NA
rs7246914	rs7246914	19	52670905	ZNF160	-0.210263	0.587176	NA	NA	NA	NA
rs7247922	rs7247922	19	53815965	ZNF160	-0.136113	0.866369	-0.0913394	0.878223	NA	NA
rs7252059	rs7252059	19	53808479	ZNF160	NA	NA	-0.153204	0.84807	NA	NA
rs7255193	rs7255193	19	53893338	ZNF160	0.227915	0.854678	NA	NA	NA	NA
rs7257455	rs7257455	19	54119728	ZNF160	-0.200055	0.863826	NA	NA	NA	NA
rs73934830	NA	19	53187209	ZNF160	0.188886	0.881328	NA	NA	NA	NA
rs74430993	NA	19	54192750	ZNF160	0.189075	0.875572	NA	NA	NA	NA
rs75260004	rs75260004	19	54231649	ZNF160	0.247399	0.864432	NA	NA	NA	NA
rs78083495	rs78083495	19	53765966	ZNF160	0.25265	0.688461	NA	NA	NA	NA
rs781129	rs781129	19	53034598	ZNF160	NA	NA	0.156033	0.86132	NA	NA
rs80039192	rs80039192	19	53786149	ZNF160	NA	NA	0.153511	0.862561	NA	NA
rs8103620	rs8103620	19	53697937	ZNF160	NA	NA	0.112368	0.687805	NA	NA
rs8104808	rs8104808	19	52887427	ZNF160	0.162861	0.832276	NA	NA	NA	NA
rs8105668	rs8105668	19	53577419	ZNF160	NA	NA	0.177584	0.833081	NA	NA
rs8107544	rs8107544	19	53722188	ZNF160	0.221585	0.598567	NA	NA	NA	NA
rs8112051	rs8112051	19	52815148	ZNF160	-0.14546	0.834357	-0.101834	0.829677	NA	NA
JHU_19.57154815	rs28406517	19	57154816	ZNF17	NA	NA	0.171057	0.83964	NA	NA
JHU_19.57219404	rs112663155	19	57219405	ZNF17	0.521904	0.83742	NA	NA	NA	NA
JHU_19.57445234	rs11880920	19	57445235	ZNF17	NA	NA	0.198417	0.865365	NA	NA
JHU_19.57465022	rs12052103	19	57465023	ZNF17	0.268261	0.775715	0.107807	0.86132	NA	NA
JHU_19.57468652	NA	19	57468653	ZNF17	-0.522474	0.710092	NA	NA	NA	NA
JHU_19.57508187	rs10423906	19	57508188	ZNF17	NA	NA	0.105374	0.876942	NA	NA
JHU_19.57654712	rs71333230	19	57654713	ZNF17	NA	NA	0.139954	0.861056	NA	NA
JHU_19.57760288	rs73629343	19	57760289	ZNF17	NA	NA	0.125323	0.83964	NA	NA
JHU_19.58230678	rs59280563	19	58230679	ZNF17	NA	NA	0.261228	0.797282	NA	NA
JHU_19.58350943	rs115190452	19	58350944	ZNF17	NA	NA	0.150734	0.774397	NA	NA
JHU_19.58537556	NA	19	58537557	ZNF17	-0.610986	0.507329	NA	NA	NA	NA
JHU_19.58776479	rs62114175	19	58776480	ZNF17	NA	NA	-0.114636	0.807102	NA	NA
exm1513768	rs61731281	19	58017753	ZNF17	0.246163	0.882413	NA	NA	NA	NA
kgp9841942	rs2074062	19	58016289	ZNF17	0.246163	0.882413	NA	NA	NA	NA
rs10411431	rs10411431	19	57200340	ZNF17	-0.239991	0.868978	NA	NA	NA	NA
rs10422324	rs10422324	19	57461858	ZNF17	NA	NA	-0.118754	0.842095	NA	NA
rs1047405	rs1047405	19	58380878	ZNF17	-0.237215	0.878216	NA	NA	NA	NA
rs11084460	rs11084460	19	57198525	ZNF17	0.243043	0.858958	NA	NA	NA	NA
rs111947226	rs111947226	19	57235999	ZNF17	NA	NA	0.273099	0.824561	NA	NA
rs113391486	rs113391486	19	58347852	ZNF17	NA	NA	0.150734	0.774397	NA	NA
rs115396898	rs115396898	19	58861257	ZNF17	NA	NA	-0.200353	0.798173	NA	NA
rs11672517	rs11672517	19	57678194	ZNF17	NA	NA	0.145233	0.807281	NA	NA
rs11879970	NA	19	57619959	ZNF17	NA	NA	0.244303	0.848448	NA	NA
rs12052176	rs12052176	19	57465012	ZNF17	0.268261	0.775715	0.107807	0.86132	NA	NA
rs12972098	rs12972098	19	58249304	ZNF17	NA	NA	-0.213717	0.73334	NA	NA
rs13346710	rs13346710	19	57041257	ZNF17	0.26781	0.870198	NA	NA	NA	NA
rs1433105	rs1433105	19	57461103	ZNF17	-0.326566	0.725271	NA	NA	NA	NA
rs1476830	rs1476830	19	57270378	ZNF17	NA	NA	0.103196	0.87993	NA	NA
rs1982911	rs1982911	19	57630475	ZNF17	NA	NA	0.138988	0.874153	NA	NA
rs2048428	rs2048428	19	57485528	ZNF17	NA	NA	0.12386	0.853494	NA	NA
rs260452	rs260452	19	58766874	ZNF17	NA	NA	-0.0971359	0.881	NA	NA
rs260462	rs260462	19	58774071	ZNF17	NA	NA	-0.114636	0.807102	NA	NA
rs260484	rs260484	19	58758451	ZNF17	NA	NA	0.110676	0.878769	NA	NA
rs34483940	rs34483940	19	57456540	ZNF17	NA	NA	0.323264	0.630283	NA	NA
rs34871518	rs34871518	19	58354265	ZNF17	NA	NA	-0.214509	0.772774	NA	NA
rs35202951	rs35202951	19	57647092	ZNF17	NA	NA	0.167779	0.871418	NA	NA
rs3746227	rs3746227	19	57804524	ZNF17	0.243712	0.838103	NA	NA	NA	NA
rs3752181	NA	19	57106595	ZNF17	-0.282765	0.880795	NA	NA	NA	NA
rs379214	rs379214	19	57062073	ZNF17	NA	NA	-0.227111	0.876709	NA	NA
rs3795006	rs3795006	19	57288419	ZNF17	NA	NA	0.137405	0.841994	NA	NA
rs392644	rs392644	19	58780503	ZNF17	NA	NA	-0.104796	0.870089	NA	NA
rs4289092	rs4289092	19	57820717	ZNF17	-0.495552	0.223152	NA	NA	NA	NA
rs4801468	rs4801468	19	57835306	ZNF17	NA	NA	0.177548	0.868006	NA	NA
rs5029044	rs5029044	19	58374953	ZNF17	NA	NA	-0.148103	0.759972	NA	NA
rs55697390	rs55697390	19	58674301	ZNF17	0.393691	0.830435	NA	NA	NA	NA
rs55823456	rs55823456	19	58017758	ZNF17	0.246163	0.882413	NA	NA	NA	NA
rs57215402	rs57215402	19	57836423	ZNF17	NA	NA	0.138068	0.872523	NA	NA
rs60781240	rs60781240	19	57238103	ZNF17	NA	NA	-0.174035	0.871892	NA	NA
rs61258762	rs61258762	19	57150198	ZNF17	0.369568	0.681168	NA	NA	NA	NA
rs62130908	rs62130908	19	57156445	ZNF17	0.239464	0.86939	0.167403	0.583563	NA	NA
rs62132602	NA	19	57524366	ZNF17	-0.222114	0.877365	NA	NA	NA	NA
rs7247254	rs7247254	19	58464584	ZNF17	NA	NA	0.131696	0.757145	NA	NA
rs7251328	rs7251328	19	57647015	ZNF17	NA	NA	-0.121606	0.857984	NA	NA
rs7251728	rs7251728	19	57800388	ZNF17	-0.478367	0.229009	NA	NA	NA	NA
rs7252333	rs7252333	19	58900747	ZNF17	NA	NA	-0.140271	0.749025	NA	NA
rs7254323	rs7254323	19	57826897	ZNF17	-0.253088	0.871731	NA	NA	NA	NA
rs7258170	rs7258170	19	57705281	ZNF17	-0.311891	0.863108	NA	NA	NA	NA
rs7258285	rs7258285	19	57198573	ZNF17	0.454522	0.347679	NA	NA	NA	NA
rs7258452	rs7258452	19	57447994	ZNF17	NA	NA	0.152589	0.852865	NA	NA
rs73057464	rs73057464	19	57105964	ZNF17	NA	NA	-0.150749	0.846259	NA	NA
rs73936270	NA	19	57414123	ZNF17	-0.363588	0.877297	NA	NA	NA	NA
rs74874129	rs74874129	19	57402199	ZNF17	NA	NA	-0.343928	0.643533	NA	NA
rs75069347	rs75069347	19	57233935	ZNF17	-0.244501	0.843084	NA	NA	NA	NA
rs77954539	rs77954539	19	58291082	ZNF17	NA	NA	0.22071	0.800703	NA	NA
rs8103779	rs8103779	19	57643051	ZNF17	NA	NA	-0.11576	0.867719	NA	NA
rs8106506	rs8106506	19	57686211	ZNF17	NA	NA	-0.157694	0.871418	NA	NA
JHU_19.51132978	NA	19	51132979	ZNF175	-0.223318	0.708057	NA	NA	NA	NA
JHU_19.51180384	rs116705425	19	51180385	ZNF175	0.173805	0.877247	0.19493	0.80488	NA	NA
JHU_19.51253268	rs7257710	19	51253269	ZNF175	NA	NA	0.234112	0.775979	NA	NA
JHU_19.51435325	rs372088740	19	51435326	ZNF175	0.152702	0.777571	NA	NA	NA	NA
JHU_19.51560385	rs12460266	19	51560386	ZNF175	-0.107694	0.868236	NA	NA	NA	NA
JHU_19.51597875	rs59994981	19	51597876	ZNF175	0.338504	0.736489	NA	NA	NA	NA
JHU_19.51704765	rs139761169	19	51704766	ZNF175	0.226321	0.871483	NA	NA	NA	NA
JHU_19.51734857	rs67958043	19	51734858	ZNF175	0.11218	0.872201	NA	NA	NA	NA
JHU_19.51886274	NA	19	51886275	ZNF175	NA	NA	-0.152225	0.810673	NA	NA
JHU_19.51907631	rs79985346	19	51907632	ZNF175	NA	NA	-0.137075	0.740516	NA	NA
JHU_19.51964565	rs10420357	19	51964566	ZNF175	-0.131465	0.830951	NA	NA	NA	NA
JHU_19.52081207	rs116048686	19	52081208	ZNF175	NA	NA	-0.226226	0.822836	NA	NA
JHU_19.52285858	rs11672255	19	52285859	ZNF175	NA	NA	-0.128097	0.866934	NA	NA
JHU_19.52292232	NA	19	52292233	ZNF175	NA	NA	0.1463	0.857826	NA	NA
JHU_19.52320780	rs79557975	19	52320781	ZNF175	0.137836	0.868978	NA	NA	NA	NA
JHU_19.52471667	rs73937820	19	52471668	ZNF175	NA	NA	0.216488	0.836761	NA	NA
JHU_19.52783046	NA	19	52783047	ZNF175	-0.253897	0.847202	NA	NA	NA	NA
exm1495611	NA	19	51359497	ZNF175	NA	NA	-0.151588	0.858389	NA	NA
rs10411575	rs10411575	19	52792808	ZNF175	NA	NA	-0.335535	0.733151	NA	NA
rs10414689	rs10414689	19	51796299	ZNF175	NA	NA	0.105434	0.861004	NA	NA
rs10418075	rs10418075	19	51176849	ZNF175	-0.165197	0.877936	NA	NA	NA	NA
rs10418308	rs10418308	19	51492127	ZNF175	0.110638	0.861847	NA	NA	NA	NA
rs10419464	rs10419464	19	51818606	ZNF175	NA	NA	0.118404	0.840557	NA	NA
rs10425580	rs10425580	19	51207946	ZNF175	-0.223741	0.782493	NA	NA	NA	NA
rs11084024	rs11084024	19	51228634	ZNF175	0.162359	0.858432	NA	NA	NA	NA
rs11084083	rs11084083	19	52009560	ZNF175	-0.143114	0.880112	-0.143363	0.863315	NA	NA
rs111706841	rs111706841	19	52090221	ZNF175	-0.325008	0.826877	NA	NA	NA	NA
rs1122124	rs1122124	19	51280907	ZNF175	0.148751	0.823682	NA	NA	NA	NA
rs1122466	rs1122466	19	51491464	ZNF175	-0.131615	0.799122	NA	NA	NA	NA
rs114134570	rs114134570	19	52114421	ZNF175	0.17886	0.829618	NA	NA	NA	NA
rs11549920	rs11549920	19	51379556	ZNF175	NA	NA	-0.167967	0.838402	NA	NA
rs11665738	rs11665738	19	51148581	ZNF175	-0.121029	0.8563	NA	NA	NA	NA
rs11666254	rs11666254	19	52263162	ZNF175	NA	NA	0.181488	0.847289	NA	NA
rs11673260	rs11673260	19	52181798	ZNF175	NA	NA	0.202284	0.857994	NA	NA
rs11878382	rs11878382	19	51907788	ZNF175	NA	NA	-0.117231	0.832999	NA	NA
rs11881700	rs11881700	19	52538428	ZNF175	NA	NA	0.136176	0.866395	NA	NA
rs12327639	rs12327639	19	53066857	ZNF175	-0.12576	0.859448	NA	NA	NA	NA
rs12327847	rs12327847	19	51897205	ZNF175	NA	NA	-0.230576	0.763559	NA	NA
rs12983994	rs12983994	19	51373744	ZNF175	NA	NA	-0.211909	0.837254	NA	NA
rs1654531	rs1654531	19	51475649	ZNF175	-0.158053	0.847616	NA	NA	NA	NA
rs1654537	rs1654537	19	51466516	ZNF175	-0.128291	0.874418	NA	NA	NA	NA
rs16982895	rs16982895	19	52155449	ZNF175	NA	NA	0.131009	0.799284	NA	NA
rs1710386	rs1710386	19	51785550	ZNF175	NA	NA	0.0968026	0.858082	NA	NA
rs17658926	rs17658926	19	51584410	ZNF175	0.232592	0.82716	NA	NA	NA	NA
rs17696575	rs17696575	19	52660783	ZNF175	0.168837	0.877485	NA	NA	NA	NA
rs1868949	rs1868949	19	52105859	ZNF175	NA	NA	-0.174541	0.824186	NA	NA
rs1895373	rs1895373	19	51109793	ZNF175	NA	NA	-0.373994	0.426034	NA	NA
rs2075803	rs2075803	19	51628529	ZNF175	NA	NA	0.113541	0.867164	NA	NA
rs2167418	rs2167418	19	52204942	ZNF175	0.161664	0.821739	NA	NA	NA	NA
rs2247289	rs2247289	19	51308092	ZNF175	0.126278	0.873013	NA	NA	NA	NA
rs2287819	rs2287819	19	51140752	ZNF175	NA	NA	0.171879	0.874245	NA	NA
rs2411333	rs2411333	19	51451043	ZNF175	-0.190375	0.870432	NA	NA	NA	NA
rs2472258	rs2472258	19	51434270	ZNF175	0.14188	0.834359	NA	NA	NA	NA
rs2547338	rs2547338	19	51878117	ZNF175	NA	NA	-0.138363	0.875893	NA	NA
rs2569432	rs2569432	19	51611073	ZNF175	0.134918	0.865872	NA	NA	NA	NA
rs2569481	rs2569481	19	51575424	ZNF175	0.117911	0.874418	NA	NA	NA	NA
rs2569491	rs2569491	19	51584916	ZNF175	-0.124365	0.878305	NA	NA	NA	NA
rs2569729	rs2569729	19	51345821	ZNF175	-0.204185	0.873013	NA	NA	NA	NA
rs2664144	rs2664144	19	51391656	ZNF175	NA	NA	-0.104652	0.873459	NA	NA
rs266881	NA	19	51358333	ZNF175	NA	NA	0.108573	0.862456	NA	NA
rs2691241	rs2691241	19	51557692	ZNF175	-0.120961	0.83103	NA	NA	NA	NA
rs2735839	rs2735839	19	51364623	ZNF175	NA	NA	0.115887	0.867814	NA	NA
rs273628	rs273628	19	51805318	ZNF175	NA	NA	-0.111042	0.873394	NA	NA
rs28572419	rs28572419	19	52000616	ZNF175	NA	NA	-0.251601	0.452855	NA	NA
rs321907	rs321907	19	52788289	ZNF175	0.127514	0.857372	NA	NA	NA	NA
rs34297802	NA	19	51825238	ZNF175	NA	NA	-0.109112	0.865989	NA	NA
rs34626614	rs34626614	19	51411751	ZNF175	NA	NA	0.206475	0.844558	NA	NA
rs35322037	rs35322037	19	52655703	ZNF175	0.165967	0.871587	NA	NA	NA	NA
rs35337369	rs35337369	19	51871178	ZNF175	NA	NA	0.165131	0.875141	NA	NA
rs375638744	rs375638744	19	52839568	ZNF175	NA	NA	0.117506	0.835092	NA	NA
rs3760720	rs3760720	19	51356062	ZNF175	0.297381	0.81826	NA	NA	NA	NA
rs3786625	rs3786625	19	51869346	ZNF175	0.104575	0.872529	NA	NA	NA	NA
rs3829658	rs3829658	19	52000672	ZNF175	NA	NA	-0.118276	0.865874	NA	NA
rs4801847	rs4801847	19	51179897	ZNF175	NA	NA	-0.121369	0.870535	NA	NA
rs4802731	rs4802731	19	51181589	ZNF175	0.136461	0.844078	NA	NA	NA	NA
rs4846	rs4846	19	51382263	ZNF175	NA	NA	0.181888	0.764544	NA	NA
rs5026035	rs5026035	19	51874741	ZNF175	NA	NA	0.306446	0.601964	NA	NA
rs5516	rs5516	19	51323473	ZNF175	NA	NA	0.0983709	0.878223	NA	NA
rs55788344	rs55788344	19	51365061	ZNF175	-0.157922	0.87215	NA	NA	NA	NA
rs56994658	rs56994658	19	51812246	ZNF175	NA	NA	-0.185355	0.318423	NA	NA
rs58653451	rs58653451	19	51925344	ZNF175	-0.160812	0.642322	NA	NA	NA	NA
rs59508879	rs59508879	19	51928342	ZNF175	-0.129682	0.867895	NA	NA	NA	NA
rs60611067	rs60611067	19	51160795	ZNF175	NA	NA	-0.127924	0.825541	NA	NA
rs61557401	rs61557401	19	52400732	ZNF175	NA	NA	-0.290774	0.851417	NA	NA
rs6509525	rs6509525	19	51818151	ZNF175	NA	NA	0.198117	0.68009	NA	NA
rs7245838	rs7245838	19	52074366	ZNF175	-0.208381	0.484063	-0.157461	0.757033	NA	NA
rs7247464	rs7247464	19	52013029	ZNF175	0.198593	0.857889	NA	NA	NA	NA
rs7250000	rs7250000	19	51886922	ZNF175	NA	NA	-0.156385	0.802459	NA	NA
rs7257832	NA	19	52068727	ZNF175	-0.152622	0.761325	-0.141371	0.768965	NA	NA
rs7260516	rs7260516	19	52287452	ZNF175	NA	NA	-0.128097	0.866934	NA	NA
rs7260534	rs7260534	19	52074474	ZNF175	-0.128456	0.865404	-0.134315	0.822314	NA	NA
rs73598616	rs73598616	19	51181848	ZNF175	NA	NA	-0.128967	0.842017	NA	NA
rs73932866	rs73932866	19	51702328	ZNF175	NA	NA	0.164357	0.846072	NA	NA
rs76923148	rs76923148	19	53091878	ZNF175	NA	NA	-0.201518	0.740348	NA	NA
rs77082285	rs77082285	19	52387583	ZNF175	NA	NA	0.231187	0.829196	NA	NA
rs78688316	rs78688316	19	52041885	ZNF175	-0.255474	0.698069	-0.180031	0.870346	NA	NA
rs78948578	rs78948578	19	51166539	ZNF175	-0.265064	0.811454	NA	NA	NA	NA
rs8104633	rs8104633	19	52246115	ZNF175	0.115112	0.869887	NA	NA	NA	NA
rs8105105	rs8105105	19	52130337	ZNF175	0.145266	0.821778	0.145558	0.781205	NA	NA
rs8112051	rs8112051	19	52815148	ZNF175	NA	NA	0.121437	0.845904	NA	NA
rs867228	rs867228	19	52249211	ZNF175	NA	NA	-0.137602	0.815396	NA	NA
JHU_19.10048337	rs2042278	19	10048338	ZNF177	0.63659	0.841451	NA	NA	NA	NA
JHU_19.10088622	rs142661746	19	10088623	ZNF177	-0.963876	0.838135	NA	NA	NA	NA
JHU_19.10140459	rs112141123	19	10140460	ZNF177	1.40628	0.829097	NA	NA	NA	NA
JHU_19.10166252	rs10411594	19	10166253	ZNF177	0.66213	0.868833	NA	NA	NA	NA
JHU_19.9224684	NA	19	9224685	ZNF177	NA	NA	-0.492094	0.876137	NA	NA
JHU_19.9268357	rs7257030	19	9268358	ZNF177	NA	NA	-0.910937	0.836379	NA	NA
JHU_19.9972715	NA	19	9972716	ZNF177	NA	NA	-1.00342	0.758913	NA	NA
exm1419317	rs968502	19	8567475	ZNF177	NA	NA	-0.532568	0.878418	NA	NA
exm1423418	rs10420364	19	9868278	ZNF177	0.559071	0.879275	NA	NA	NA	NA
kgp1887013	NA	19	8657025	ZNF177	-1.0278	0.862983	NA	NA	NA	NA
rs10404710	rs10404710	19	8751986	ZNF177	NA	NA	-0.563307	0.86704	NA	NA
rs10405132	rs10405132	19	10166233	ZNF177	0.66213	0.868833	NA	NA	NA	NA
rs10408924	rs10408924	19	9253139	ZNF177	NA	NA	-0.897688	0.856818	NA	NA
rs10414485	rs10414485	19	9868404	ZNF177	0.559071	0.879275	NA	NA	NA	NA
rs10424964	rs10424964	19	10327812	ZNF177	-0.602247	0.851925	NA	NA	NA	NA
rs10745023	rs10745023	19	9413896	ZNF177	NA	NA	-0.894361	0.876535	NA	NA
rs11085532	rs11085532	19	10117024	ZNF177	NA	NA	0.683352	0.771715	NA	NA
rs111340982	rs111340982	19	9204191	ZNF177	NA	NA	0.878626	0.829078	NA	NA
rs12461967	rs12461967	19	10068513	ZNF177	1.33327	0.757073	NA	NA	NA	NA
rs1610117	rs1610117	19	9111508	ZNF177	NA	NA	0.684574	0.832035	NA	NA
rs17001928	rs17001928	19	9243258	ZNF177	NA	NA	-0.533448	0.867437	NA	NA
rs2569703	rs2569703	19	10404227	ZNF177	NA	NA	-0.563795	0.878834	NA	NA
rs281440	rs281440	19	10400304	ZNF177	NA	NA	-0.569808	0.879234	NA	NA
rs28433973	rs28433973	19	8660890	ZNF177	0.925812	0.868592	0.833522	0.869831	NA	NA
rs2918294	rs2918294	19	8905057	ZNF177	-0.751835	0.688461	NA	NA	NA	NA
rs34961482	rs34961482	19	9965342	ZNF177	NA	NA	-1.00342	0.758913	NA	NA
rs35107941	rs35107941	19	9013231	ZNF177	NA	NA	-1.09838	0.791377	NA	NA
rs378395	rs378395	19	10426422	ZNF177	-0.577401	0.881705	NA	NA	NA	NA
rs58791352	rs58791352	19	9281120	ZNF177	1.18499	0.867019	NA	NA	NA	NA
rs60387559	rs60387559	19	9868764	ZNF177	1.04053	0.838441	NA	NA	NA	NA
rs79821860	rs79821860	19	9204419	ZNF177	NA	NA	0.960408	0.820582	NA	NA
rs8100137	rs8100137	19	9258650	ZNF177	NA	NA	-0.621882	0.877689	NA	NA
rs8101626	rs8101626	19	10246029	ZNF177	-0.842247	0.812133	-0.913773	0.640352	NA	NA
rs8106916	rs8106916	19	8656281	ZNF177	-1.00274	0.807825	NA	NA	NA	NA
rs889123	rs889123	19	9995843	ZNF177	NA	NA	-0.710885	0.740678	NA	NA
rs968500	rs968500	19	8567548	ZNF177	NA	NA	-0.534484	0.877569	NA	NA
rs9789339	NA	19	10117055	ZNF177	-1.25818	0.880987	NA	NA	NA	NA
JHU_19.44047315	rs2682558	19	44047316	ZNF180	NA	NA	0.190242	0.876535	NA	NA
JHU_19.44052935	NA	19	44052936	ZNF180	NA	NA	-0.235787	0.825722	NA	NA
JHU_19.44610271	rs7249978	19	44610272	ZNF180	NA	NA	0.217714	0.807334	NA	NA
JHU_19.44745429	rs3029293	19	44745430	ZNF180	-0.292539	0.848899	NA	NA	NA	NA
JHU_19.44835776	rs28431370	19	44835777	ZNF180	0.342979	0.829471	0.220648	0.81911	NA	NA
JHU_19.44892774	rs2722641	19	44892775	ZNF180	NA	NA	-0.211662	0.693926	NA	NA
JHU_19.44902792	rs113123084	19	44902793	ZNF180	0.332315	0.843194	NA	NA	NA	NA
JHU_19.45349310	NA	19	45349311	ZNF180	-0.526126	0.850812	NA	NA	NA	NA
JHU_19.45922776	rs3212959	19	45922777	ZNF180	-0.319209	0.877193	NA	NA	NA	NA
JHU_19.45966648	NA	19	45966649	ZNF180	0.256483	0.784628	NA	NA	NA	NA
kgp21503614	rs10419604	19	44833468	ZNF180	0.342979	0.829471	0.220648	0.81911	NA	NA
kgp8141432	NA	19	44001345	ZNF180	NA	NA	-0.192125	0.749971	NA	NA
rs10402946	rs10402946	19	44139182	ZNF180	NA	NA	-0.218716	0.842304	NA	NA
rs10420036	NA	19	45386029	ZNF180	-0.296005	0.840864	NA	NA	NA	NA
rs10445572	rs10445572	19	45767214	ZNF180	NA	NA	0.143983	0.843413	NA	NA
rs1049698	rs1049698	19	45976758	ZNF180	NA	NA	0.144069	0.80777	NA	NA
rs111376788	rs111376788	19	45512676	ZNF180	NA	NA	0.172952	0.836989	NA	NA
rs112590975	rs112590975	19	44467481	ZNF180	0.314322	0.854978	NA	NA	NA	NA
rs113497564	rs113497564	19	44965892	ZNF180	NA	NA	0.227587	0.88066	NA	NA
rs113828906	rs113828906	19	45382951	ZNF180	NA	NA	0.432399	0.193403	NA	NA
rs11668385	rs11668385	19	44040807	ZNF180	NA	NA	-0.235787	0.825722	NA	NA
rs1236711	rs1236711	19	44637831	ZNF180	0.380253	0.881847	NA	NA	NA	NA
rs12373539	rs12373539	19	45971095	ZNF180	-0.407572	0.658586	NA	NA	NA	NA
rs12981533	rs12981533	19	45756753	ZNF180	NA	NA	0.167648	0.826242	NA	NA
rs16978899	rs16978899	19	44777552	ZNF180	NA	NA	0.213183	0.86349	NA	NA
rs16978965	rs16978965	19	44833840	ZNF180	0.342979	0.829471	0.220648	0.81911	NA	NA
rs1727739	rs1727739	19	45040753	ZNF180	NA	NA	0.149863	0.858397	NA	NA
rs2021194	rs2021194	19	45055254	ZNF180	NA	NA	-0.170556	0.84097	NA	NA
rs2107620	rs2107620	19	44263607	ZNF180	NA	NA	-0.242161	0.813903	NA	NA
rs2163842	rs2163842	19	45548502	ZNF180	NA	NA	-0.166268	0.821173	NA	NA
rs2276469	rs2276469	19	45974593	ZNF180	0.280187	0.724026	NA	NA	NA	NA
rs2722740	rs2722740	19	44860537	ZNF180	-0.550855	0.615572	NA	NA	NA	NA
rs28410042	NA	19	44975709	ZNF180	0.310267	0.839477	0.201388	0.830632	NA	NA
rs28536080	rs28536080	19	45875405	ZNF180	NA	NA	-0.263813	0.828526	NA	NA
rs2854496	rs2854496	19	44068193	ZNF180	NA	NA	0.236012	0.796098	NA	NA
rs28615360	rs28615360	19	45344722	ZNF180	-0.282543	0.874864	NA	NA	NA	NA
rs34637472	rs34637472	19	44126279	ZNF180	NA	NA	-0.201734	0.775097	NA	NA
rs395908	rs395908	19	45373565	ZNF180	-0.318422	0.721413	NA	NA	NA	NA
rs414402	rs414402	19	44492568	ZNF180	NA	NA	-0.139462	0.868145	NA	NA
rs4239529	rs4239529	19	44610798	ZNF180	NA	NA	0.228815	0.844202	NA	NA
rs4280359	rs4280359	19	44833851	ZNF180	-0.262051	0.875776	NA	NA	NA	NA
rs436681	rs436681	19	44185926	ZNF180	0.507693	0.794269	NA	NA	NA	NA
rs4802189	rs4802189	19	44146930	ZNF180	0.319539	0.665116	NA	NA	NA	NA
rs4803657	rs4803657	19	44247569	ZNF180	0.349023	0.808672	NA	NA	NA	NA
rs61388286	rs61388286	19	45101492	ZNF180	NA	NA	-0.189494	0.86932	NA	NA
rs62116896	rs62116896	19	45035074	ZNF180	NA	NA	-0.178759	0.84851	NA	NA
rs6509215	rs6509215	19	45982780	ZNF180	NA	NA	0.133726	0.863072	NA	NA
rs68077521	rs68077521	19	45513615	ZNF180	NA	NA	0.147179	0.863744	NA	NA
rs7246931	rs7246931	19	44906951	ZNF180	-0.281962	0.826955	NA	NA	NA	NA
rs7250901	rs7250901	19	45986890	ZNF180	0.230407	0.877736	NA	NA	NA	NA
rs7251134	rs7251134	19	44853707	ZNF180	0.339728	0.554951	NA	NA	NA	NA
rs7255066	rs7255066	19	45146103	ZNF180	NA	NA	-0.195436	0.855006	NA	NA
rs7257697	rs7257697	19	45041627	ZNF180	NA	NA	0.149863	0.858397	NA	NA
rs73049949	rs73049949	19	45988107	ZNF180	NA	NA	-0.245613	0.877835	NA	NA
rs73565976	rs73565976	19	45179794	ZNF180	NA	NA	0.169421	0.875063	NA	NA
rs74819183	rs74819183	19	45106776	ZNF180	NA	NA	0.307974	0.856704	NA	NA
rs79233576	rs79233576	19	44622759	ZNF180	-0.310758	0.779901	NA	NA	NA	NA
rs8111293	rs8111293	19	44198526	ZNF180	0.201143	0.861847	NA	NA	NA	NA
rs846901	rs846901	19	45115487	ZNF180	0.235183	0.838041	NA	NA	NA	NA
rs865864	rs865864	19	45114009	ZNF180	0.19441	0.872993	NA	NA	NA	NA
rs9193	rs9193	19	45496303	ZNF180	-0.343674	0.876198	NA	NA	NA	NA
rs9304640	rs9304640	19	44721699	ZNF180	-0.239484	0.879672	NA	NA	NA	NA
JHU_19.34256425	rs2376995	19	34256426	ZNF181	0.182392	0.862421	NA	NA	NA	NA
JHU_19.34265427	rs113382249	19	34265428	ZNF181	0.336573	0.854804	0.232448	0.856013	NA	NA
JHU_19.34407078	NA	19	34407079	ZNF181	-0.401778	0.804256	-0.299505	0.745512	NA	NA
JHU_19.34717269	rs475850	19	34717270	ZNF181	-0.207846	0.736881	-0.150881	0.674709	NA	NA
JHU_19.34718734	rs74404860	19	34718735	ZNF181	0.197335	0.841957	NA	NA	NA	NA
JHU_19.35039163	rs9304855	19	35039164	ZNF181	0.201598	0.851494	0.197098	0.545233	NA	NA
JHU_19.35091833	NA	19	35091834	ZNF181	NA	NA	0.213372	0.829772	NA	NA
JHU_19.35212536	NA	19	35212537	ZNF181	NA	NA	-0.263488	0.843255	NA	NA
JHU_19.35214894	rs374690761	19	35214895	ZNF181	0.221284	0.846587	0.202095	0.626721	NA	NA
JHU_19.35238622	NA	19	35238623	ZNF181	-0.333455	0.842696	NA	NA	NA	NA
JHU_19.35382240	rs78375143	19	35382241	ZNF181	NA	NA	0.390286	0.385099	NA	NA
JHU_19.35557793	rs1688028	19	35557794	ZNF181	NA	NA	0.124452	0.876177	NA	NA
JHU_19.35662842	rs7258029	19	35662843	ZNF181	NA	NA	0.158436	0.876477	NA	NA
JHU_19.36161542	NA	19	36161543	ZNF181	0.416658	0.824694	NA	NA	NA	NA
JHU_19.36202092	rs73590564	19	36202093	ZNF181	0.416658	0.824694	NA	NA	NA	NA
kgp9770732	rs4352157	19	35845650	ZNF181	NA	NA	0.11348	0.85962	NA	NA
rs1008573	rs1008573	19	34250623	ZNF181	NA	NA	0.160023	0.84902	NA	NA
rs10405246	rs10405246	19	35768949	ZNF181	0.233763	0.847837	NA	NA	NA	NA
rs10408252	rs10408252	19	35002775	ZNF181	NA	NA	0.168103	0.703937	NA	NA
rs10411661	rs10411661	19	34431865	ZNF181	NA	NA	-0.142651	0.785172	NA	NA
rs10415855	rs10415855	19	34399068	ZNF181	-0.35399	0.582894	-0.263791	0.436035	NA	NA
rs10423091	rs10423091	19	34269886	ZNF181	-0.182129	0.855127	-0.136892	0.817345	NA	NA
rs10423997	rs10423997	19	35680300	ZNF181	NA	NA	0.196912	0.774397	NA	NA
rs10439133	rs10439133	19	35315264	ZNF181	0.358179	0.77241	NA	NA	NA	NA
rs10520211	rs10520211	19	34676982	ZNF181	0.17732	0.877112	NA	NA	NA	NA
rs11084803	rs11084803	19	35658728	ZNF181	NA	NA	0.186076	0.844558	NA	NA
rs1122110	rs1122110	19	34988692	ZNF181	NA	NA	-0.213934	0.566188	NA	NA
rs112984157	rs112984157	19	35047039	ZNF181	0.336893	0.65097	0.320913	0.0852346	NA	NA
rs115407940	rs115407940	19	36185245	ZNF181	0.364887	0.733114	NA	NA	NA	NA
rs115468442	rs115468442	19	36126424	ZNF181	0.276961	0.858958	NA	NA	NA	NA
rs11666576	rs11666576	19	35624890	ZNF181	0.214186	0.63605	NA	NA	NA	NA
rs11668036	rs11668036	19	35186128	ZNF181	NA	NA	0.213481	0.608274	NA	NA
rs11673428	rs11673428	19	35642297	ZNF181	0.196699	0.872814	0.166079	0.781493	NA	NA
rs11878600	rs11878600	19	36021063	ZNF181	-0.323883	0.814887	NA	NA	NA	NA
rs1260635	rs1260635	19	34701024	ZNF181	-0.201058	0.776065	-0.147898	0.717958	NA	NA
rs12609678	rs12609678	19	35500742	ZNF181	0.378359	0.859056	0.438549	0.251044	NA	NA
rs12979142	rs12979142	19	36060065	ZNF181	NA	NA	-0.193268	0.873766	NA	NA
rs1626386	rs1626386	19	35652152	ZNF181	0.154103	0.882145	NA	NA	NA	NA
rs1651801	rs1651801	19	34677149	ZNF181	-0.19135	0.779858	-0.135986	0.755	NA	NA
rs1672997	NA	19	35630362	ZNF181	0.204566	0.728822	0.10786	0.87265	NA	NA
rs1688027	rs1688027	19	35557923	ZNF181	NA	NA	0.124452	0.876177	NA	NA
rs16960768	rs16960768	19	34438859	ZNF181	NA	NA	-0.125127	0.859196	NA	NA
rs16969747	rs16969747	19	35298500	ZNF181	0.189245	0.86829	NA	NA	NA	NA
rs1759092	rs1759092	19	34676538	ZNF181	NA	NA	0.15532	0.791545	NA	NA
rs2227278	NA	19	36206050	ZNF181	0.291566	0.861421	NA	NA	NA	NA
rs2290652	rs2290652	19	35175208	ZNF181	NA	NA	0.213481	0.608274	NA	NA
rs2546027	rs2546027	19	35454215	ZNF181	-0.187399	0.871886	NA	NA	NA	NA
rs284686	rs284686	19	34238429	ZNF181	NA	NA	0.113408	0.843117	NA	NA
rs284688	rs284688	19	34231542	ZNF181	NA	NA	-0.167117	0.800556	NA	NA
rs2862791	rs2862791	19	35188137	ZNF181	NA	NA	0.214691	0.602665	NA	NA
rs2863309	rs2863309	19	35053096	ZNF181	0.223306	0.823398	0.177187	0.723476	NA	NA
rs28650463	rs28650463	19	34317866	ZNF181	NA	NA	0.135808	0.8748	NA	NA
rs29941	rs29941	19	34309532	ZNF181	-0.257455	0.776396	-0.21671	0.538078	NA	NA
rs29944	rs29944	19	34306898	ZNF181	-0.263883	0.832508	-0.242712	0.559842	NA	NA
rs34562867	rs34562867	19	36230767	ZNF181	0.307104	0.833243	NA	NA	NA	NA
rs3746248	rs3746248	19	35790503	ZNF181	NA	NA	0.126083	0.843059	NA	NA
rs3761093	rs3761093	19	36136449	ZNF181	0.276961	0.858958	NA	NA	NA	NA
rs3786884	rs3786884	19	34858801	ZNF181	0.537727	0.600376	0.329666	0.733379	NA	NA
rs3815025	rs3815025	19	35942900	ZNF181	NA	NA	0.113802	0.873214	NA	NA
rs4378726	rs4378726	19	35816429	ZNF181	-0.230372	0.826855	NA	NA	NA	NA
rs4805087	rs4805087	19	35049144	ZNF181	-0.211591	0.821778	NA	NA	NA	NA
rs520194	rs520194	19	34691449	ZNF181	NA	NA	0.182736	0.804301	NA	NA
rs554438	rs554438	19	34586857	ZNF181	NA	NA	0.153227	0.823485	NA	NA
rs55742440	NA	19	35524824	ZNF181	0.202719	0.795929	NA	NA	NA	NA
rs60116827	rs60116827	19	35050332	ZNF181	-0.325995	0.837102	NA	NA	NA	NA
rs62111373	rs62111373	19	35660844	ZNF181	-0.265854	0.614721	-0.198778	0.470518	NA	NA
rs6510492	rs6510492	19	35997363	ZNF181	NA	NA	0.11621	0.865759	NA	NA
rs67701503	rs67701503	19	35524939	ZNF181	NA	NA	0.331743	0.60304	NA	NA
rs694421	rs694421	19	34728620	ZNF181	0.306326	0.878014	0.220306	0.868288	NA	NA
rs7247001	rs7247001	19	36003962	ZNF181	NA	NA	-0.158411	0.86989	NA	NA
rs7250748	rs7250748	19	35311970	ZNF181	-0.175666	0.878011	NA	NA	NA	NA
rs7250765	rs7250765	19	35902322	ZNF181	NA	NA	-0.17432	0.868234	NA	NA
rs7259736	rs7259736	19	35096264	ZNF181	NA	NA	0.166917	0.840547	NA	NA
rs73585520	rs73585520	19	35845892	ZNF181	NA	NA	0.162806	0.874658	NA	NA
rs73594614	NA	19	35066084	ZNF181	0.228327	0.808636	0.159679	0.794424	NA	NA
rs73926904	rs73926904	19	34312868	ZNF181	0.312557	0.405425	0.189247	0.612904	NA	NA
rs73929373	rs73929373	19	34706531	ZNF181	0.175947	0.873302	NA	NA	NA	NA
rs76025946	rs76025946	19	36211359	ZNF181	NA	NA	-0.163814	0.869989	NA	NA
rs76597311	rs76597311	19	35799197	ZNF181	-0.2325	0.868236	NA	NA	NA	NA
rs78310966	rs78310966	19	35217730	ZNF181	NA	NA	-0.228738	0.855866	NA	NA
rs8100619	rs8100619	19	35128890	ZNF181	-0.168925	0.866369	NA	NA	NA	NA
rs8107155	rs8107155	19	35705337	ZNF181	0.190233	0.836237	NA	NA	NA	NA
rs8107905	rs8107905	19	35921697	ZNF181	NA	NA	-0.153659	0.643406	NA	NA
rs8109074	rs8109074	19	34277214	ZNF181	NA	NA	0.188979	0.646897	NA	NA
rs8112008	rs8112008	19	34254494	ZNF181	0.182392	0.862421	NA	NA	NA	NA
rs8113651	rs8113651	19	35388152	ZNF181	-0.185065	0.853517	NA	NA	NA	NA
rs888865	rs888865	19	34375380	ZNF181	NA	NA	0.181542	0.759371	NA	NA
rs959321	rs959321	19	34546877	ZNF181	0.323782	0.86939	NA	NA	NA	NA
JHU_19.11296465	rs75404143	19	11296466	ZNF20	-0.799573	0.877253	NA	NA	NA	NA
JHU_19.11468710	rs182979947	19	11468711	ZNF20	NA	NA	-0.891418	0.854324	NA	NA
JHU_19.11525203	NA	19	11525204	ZNF20	NA	NA	-1.09601	0.830186	NA	NA
JHU_19.11561298	rs4804598	19	11561299	ZNF20	NA	NA	0.768272	0.849472	NA	NA
JHU_19.11786417	NA	19	11786418	ZNF20	NA	NA	-0.690777	0.760497	NA	NA
JHU_19.11828767	rs372733186	19	11828768	ZNF20	NA	NA	-1.23613	0.753802	NA	NA
JHU_19.12084871	NA	19	12084872	ZNF20	NA	NA	-0.575783	0.876752	NA	NA
JHU_19.12607913	rs61422065	19	12607914	ZNF20	NA	NA	-1.35129	0.798173	NA	NA
JHU_19.12723145	rs66489215	19	12723146	ZNF20	NA	NA	-0.698235	0.800703	NA	NA
JHU_19.12734668	rs113272212	19	12734669	ZNF20	NA	NA	-0.616929	0.826242	NA	NA
kgp9166561	rs3826810	19	11242133	ZNF20	NA	NA	1.02278	0.880774	NA	NA
rs1054486	rs1054486	19	12774208	ZNF20	NA	NA	-0.596645	0.872489	NA	NA
rs114414326	rs114414326	19	11289129	ZNF20	-1.54587	0.838901	NA	NA	NA	NA
rs115473443	rs115473443	19	11289073	ZNF20	-1.54587	0.838901	NA	NA	NA	NA
rs11668537	rs11668537	19	11269677	ZNF20	-0.632458	0.86486	NA	NA	NA	NA
rs1433099	rs1433099	19	11242658	ZNF20	NA	NA	0.713446	0.853849	NA	NA
rs149142528	rs149142528	19	11289307	ZNF20	-1.54587	0.838901	NA	NA	NA	NA
rs1529472	rs1529472	19	12732258	ZNF20	NA	NA	-0.899456	0.740757	NA	NA
rs17001926	rs17001926	19	12425269	ZNF20	-0.727478	0.851494	NA	NA	NA	NA
rs286232	rs286232	19	11908397	ZNF20	-0.763842	0.790904	NA	NA	NA	NA
rs3087801	rs3087801	19	12744132	ZNF20	NA	NA	-0.616008	0.832424	NA	NA
rs3745689	rs3745689	19	11472998	ZNF20	NA	NA	-0.934469	0.58336	NA	NA
rs3810311	rs3810311	19	11516978	ZNF20	NA	NA	-1.04815	0.739541	NA	NA
rs412816	rs412816	19	11888044	ZNF20	-0.670114	0.832024	NA	NA	NA	NA
rs414747	rs414747	19	11848399	ZNF20	-0.842221	0.807191	NA	NA	NA	NA
rs4804148	rs4804148	19	11270867	ZNF20	0.817205	0.861506	NA	NA	NA	NA
rs55912511	rs55912511	19	11995151	ZNF20	NA	NA	-0.777732	0.782466	NA	NA
rs6413504	rs6413504	19	11241915	ZNF20	NA	NA	0.8997	0.850492	NA	NA
rs7254316	rs7254316	19	11915185	ZNF20	-1.7763	0.732336	NA	NA	NA	NA
rs73921529	rs73921529	19	12562737	ZNF20	NA	NA	-1.35129	0.798173	NA	NA
rs74900983	rs74900983	19	13096147	ZNF20	NA	NA	-1.08112	0.79249	NA	NA
rs77187962	rs77187962	19	11827743	ZNF20	NA	NA	-1.43874	0.440357	NA	NA
rs8104211	rs8104211	19	11730545	ZNF20	-1.10742	0.798379	NA	NA	NA	NA
rs983149	rs983149	19	12724645	ZNF20	NA	NA	-0.848962	0.721997	NA	NA
JHU_19.21746785	NA	19	21746786	ZNF208	-0.753472	0.874015	NA	NA	NA	NA
JHU_19.21761358	NA	19	21761359	ZNF208	-0.78233	0.877265	NA	NA	NA	NA
JHU_19.21761514	rs75366685	19	21761515	ZNF208	-0.774832	0.877365	NA	NA	NA	NA
JHU_19.21761609	NA	19	21761610	ZNF208	-0.844429	0.850025	NA	NA	NA	NA
JHU_19.21768168	NA	19	21768169	ZNF208	-0.733724	0.879656	NA	NA	NA	NA
JHU_19.21768346	NA	19	21768347	ZNF208	-0.767862	0.871764	NA	NA	NA	NA
JHU_19.22145525	rs111814870	19	22145526	ZNF208	1.30989	0.81902	NA	NA	NA	NA
JHU_19.22537286	rs7256745	19	22537287	ZNF208	-0.644109	0.82505	NA	NA	NA	NA
JHU_19.22607423	NA	19	22607424	ZNF208	0.583885	0.874418	NA	NA	NA	NA
JHU_19.22610160	rs112117249	19	22610161	ZNF208	NA	NA	-1.28635	0.844558	NA	NA
rs11085423	rs11085423	19	21206463	ZNF208	-0.757664	0.879618	NA	NA	NA	NA
rs11669012	rs11669012	19	22675183	ZNF208	NA	NA	-0.822409	0.85319	NA	NA
rs11672223	rs11672223	19	22075780	ZNF208	1.06103	0.640582	NA	NA	NA	NA
rs2074332	rs2074332	19	22670328	ZNF208	NA	NA	-0.960335	0.833096	NA	NA
rs2168491	rs2168491	19	22425589	ZNF208	0.802525	0.820042	NA	NA	NA	NA
rs59870410	rs74038899	19	22483963	ZNF208	-0.835513	0.856854	NA	NA	NA	NA
rs766678	rs766678	19	22672010	ZNF208	NA	NA	-0.915533	0.833814	NA	NA
rs807946	rs807946	19	22089322	ZNF208	-0.920944	0.869649	NA	NA	NA	NA
rs8101143	rs8101143	19	21956136	ZNF208	0.800029	0.783518	NA	NA	NA	NA
JHU_19.57164396	rs141712832	19	57164397	ZNF211	NA	NA	-0.301557	0.7431	NA	NA
JHU_19.57445234	rs11880920	19	57445235	ZNF211	NA	NA	0.216156	0.839099	NA	NA
JHU_19.57508187	rs10423906	19	57508188	ZNF211	0.175427	0.737294	NA	NA	NA	NA
JHU_19.57512185	rs10413826	19	57512186	ZNF211	-0.138335	0.871149	NA	NA	NA	NA
JHU_19.57784633	rs13344199	19	57784634	ZNF211	0.138022	0.804454	NA	NA	NA	NA
JHU_19.57953681	rs7260117	19	57953682	ZNF211	-0.253203	0.869844	NA	NA	NA	NA
JHU_19.58146538	rs10408783	19	58146539	ZNF211	NA	NA	0.107908	0.87265	NA	NA
JHU_19.58182877	rs73064600	19	58182878	ZNF211	NA	NA	0.156104	0.858562	NA	NA
JHU_19.58284769	rs12609886	19	58284770	ZNF211	0.176517	0.821547	NA	NA	NA	NA
JHU_19.58361327	NA	19	58361328	ZNF211	NA	NA	-0.136984	0.736336	NA	NA
JHU_19.58391901	NA	19	58391902	ZNF211	0.158576	0.789869	NA	NA	NA	NA
JHU_19.58569420	rs112358897	19	58569421	ZNF211	NA	NA	0.11868	0.868641	NA	NA
JHU_19.58748973	rs73056284	19	58748974	ZNF211	NA	NA	-0.225559	0.820558	NA	NA
JHU_19.58781679	NA	19	58781680	ZNF211	0.130346	0.859531	0.116903	0.808871	NA	NA
JHU_19.58818981	rs113977405	19	58818982	ZNF211	0.158008	0.830122	0.120955	0.848434	NA	NA
JHU_19.58828967	rs58008999	19	58828968	ZNF211	0.151858	0.853336	0.112339	0.88021	NA	NA
JHU_19.58911658	rs77412518	19	58911659	ZNF211	NA	NA	0.118178	0.878032	NA	NA
JHU_19.58963716	rs56288025	19	58963717	ZNF211	NA	NA	-0.119257	0.880947	NA	NA
JHU_19.59076266	rs10411567	19	59076267	ZNF211	NA	NA	-0.128645	0.848771	NA	NA
kgp8919567	rs10420097	19	58144561	ZNF211	0.300799	0.859479	0.32033	0.66488	NA	NA
kgp9732321	rs10413455	19	58131623	ZNF211	NA	NA	0.17753	0.869106	NA	NA
rs10153513	rs10153513	19	58819706	ZNF211	-0.214233	0.833589	NA	NA	NA	NA
rs10403926	rs10403926	19	57588298	ZNF211	0.142761	0.87857	NA	NA	NA	NA
rs10407042	rs10407042	19	57984426	ZNF211	NA	NA	-0.111901	0.864943	NA	NA
rs10408898	rs10408898	19	57379704	ZNF211	0.168911	0.760069	NA	NA	NA	NA
rs10422621	rs10422621	19	59082835	ZNF211	NA	NA	-0.123485	0.86932	NA	NA
rs1055359	rs1055359	19	57324340	ZNF211	-0.200221	0.834765	NA	NA	NA	NA
rs114959714	rs114959714	19	57888675	ZNF211	NA	NA	-0.220186	0.864823	NA	NA
rs116138022	rs116138022	19	58189823	ZNF211	-0.353635	0.782289	NA	NA	NA	NA
rs11671095	rs11671095	19	57506806	ZNF211	-0.209794	0.772723	-0.137555	0.868906	NA	NA
rs11673436	rs11673436	19	58576358	ZNF211	NA	NA	0.116951	0.85666	NA	NA
rs11881055	rs11881055	19	57375063	ZNF211	-0.215557	0.635887	NA	NA	NA	NA
rs12460048	rs12460048	19	58041703	ZNF211	NA	NA	0.116864	0.819898	NA	NA
rs12463137	NA	19	58011421	ZNF211	NA	NA	-0.169389	0.711489	NA	NA
rs12609667	rs12609667	19	58266192	ZNF211	0.169852	0.877731	NA	NA	NA	NA
rs12609860	rs12609860	19	57670805	ZNF211	-0.269108	0.477878	NA	NA	NA	NA
rs12972884	rs12972884	19	58749797	ZNF211	NA	NA	-0.161699	0.841019	NA	NA
rs12978360	rs12978360	19	57423448	ZNF211	NA	NA	-0.21314	0.88079	NA	NA
rs1529959	rs1529959	19	58899342	ZNF211	NA	NA	0.103209	0.874441	NA	NA
rs1558355	rs1558355	19	57323275	ZNF211	0.154355	0.863713	NA	NA	NA	NA
rs2052242	rs2052242	19	57187163	ZNF211	NA	NA	-0.196574	0.701099	NA	NA
rs2066936	rs2066936	19	58018848	ZNF211	NA	NA	-0.13586	0.747786	NA	NA
rs2361119	rs2361119	19	57890000	ZNF211	NA	NA	-0.14616	0.832035	NA	NA
rs260503	rs260503	19	58790095	ZNF211	NA	NA	0.114752	0.874015	NA	NA
rs2870477	rs2870477	19	57344913	ZNF211	-0.188393	0.852228	NA	NA	NA	NA
rs35202951	rs35202951	19	57647092	ZNF211	0.210892	0.871868	NA	NA	NA	NA
rs3764574	rs3764574	19	57642098	ZNF211	-0.201664	0.708919	NA	NA	NA	NA
rs3915790	rs3915790	19	58815853	ZNF211	NA	NA	-0.121629	0.849067	NA	NA
rs392644	rs392644	19	58780503	ZNF211	NA	NA	-0.112365	0.851334	NA	NA
rs4289092	rs4289092	19	57820717	ZNF211	-0.166705	0.873854	NA	NA	NA	NA
rs4462710	rs4462710	19	57160515	ZNF211	NA	NA	-0.153016	0.798425	NA	NA
rs4801200	rs4801200	19	57648277	ZNF211	-0.187469	0.809461	NA	NA	NA	NA
rs4801408	rs4801408	19	57430917	ZNF211	NA	NA	0.14719	0.82928	NA	NA
rs4801421	rs4801421	19	57524248	ZNF211	0.233135	0.85269	NA	NA	NA	NA
rs4801433	rs4801433	19	57646570	ZNF211	-0.187469	0.809461	NA	NA	NA	NA
rs4801552	rs4801552	19	58569631	ZNF211	NA	NA	0.117906	0.859465	NA	NA
rs551116	rs551116	19	58684611	ZNF211	NA	NA	-0.15039	0.821741	NA	NA
rs59748720	rs59748720	19	58821174	ZNF211	-0.245776	0.831372	NA	NA	NA	NA
rs61730301	rs61730301	19	57722962	ZNF211	NA	NA	-0.168123	0.866404	NA	NA
rs61744949	rs61744949	19	57967049	ZNF211	NA	NA	-0.127349	0.799742	NA	NA
rs6510112	rs6510112	19	58417426	ZNF211	NA	NA	0.134423	0.803745	NA	NA
rs7249535	rs7249535	19	57836238	ZNF211	0.307485	0.855876	NA	NA	NA	NA
rs7253055	rs7253055	19	58793554	ZNF211	NA	NA	0.102329	0.87419	NA	NA
rs7253551	rs7253551	19	57482441	ZNF211	0.171861	0.839428	NA	NA	NA	NA
rs7254299	rs7254299	19	58884965	ZNF211	-0.147363	0.854049	-0.124923	0.832035	NA	NA
rs73939921	rs73939921	19	58140728	ZNF211	NA	NA	0.19436	0.769022	NA	NA
rs73941504	rs73941504	19	58606415	ZNF211	NA	NA	0.138972	0.836379	NA	NA
rs77197580	rs77197580	19	58992467	ZNF211	NA	NA	-0.173716	0.872694	NA	NA
rs79554391	rs79554391	19	57530746	ZNF211	NA	NA	0.171886	0.84265	NA	NA
rs8100801	rs8100801	19	58892060	ZNF211	-0.249871	0.793313	-0.25863	0.484483	NA	NA
rs8105355	rs8105355	19	57582000	ZNF211	NA	NA	0.10803	0.880037	NA	NA
rs8107556	rs8107556	19	57512764	ZNF211	0.230038	0.688004	NA	NA	NA	NA
rs8110582	rs8110582	19	57483008	ZNF211	0.136019	0.851016	NA	NA	NA	NA
rs9676793	rs9676793	19	57590285	ZNF211	-0.152072	0.840864	NA	NA	NA	NA
JHU_19.43969082	NA	19	43969083	ZNF221	-0.395828	0.788469	NA	NA	NA	NA
JHU_19.44330657	NA	19	44330658	ZNF221	0.682459	0.807455	NA	NA	NA	NA
JHU_19.44433996	rs73567634	19	44433997	ZNF221	-0.514906	0.849681	NA	NA	NA	NA
JHU_19.44460721	rs111935165	19	44460722	ZNF221	-0.577412	0.822244	NA	NA	NA	NA
JHU_19.44489692	NA	19	44489693	ZNF221	0.355328	0.855622	NA	NA	NA	NA
JHU_19.44530691	rs201405933	19	44530692	ZNF221	0.512926	0.866263	NA	NA	NA	NA
JHU_19.44610271	rs7249978	19	44610272	ZNF221	-0.475611	0.831671	NA	NA	NA	NA
JHU_19.44632259	rs10417786	19	44632260	ZNF221	0.421892	0.818244	NA	NA	NA	NA
JHU_19.44716543	rs73934493	19	44716544	ZNF221	NA	NA	-0.31159	0.88023	NA	NA
JHU_19.44835776	rs28431370	19	44835777	ZNF221	0.466975	0.850024	NA	NA	NA	NA
JHU_19.45147570	NA	19	45147571	ZNF221	0.858717	0.750943	0.775771	0.809288	NA	NA
JHU_19.45309980	rs28399595	19	45309981	ZNF221	-0.624451	0.458236	NA	NA	NA	NA
JHU_19.45341199	NA	19	45341200	ZNF221	-0.505176	0.708249	NA	NA	NA	NA
exm1476927	rs454301	19	44470189	ZNF221	-0.476989	0.841957	NA	NA	NA	NA
kgp1505336	rs73568030	19	45195082	ZNF221	0.538044	0.857851	0.600921	0.803795	NA	NA
kgp21503614	rs10419604	19	44833468	ZNF221	0.466975	0.850024	NA	NA	NA	NA
kgp5645769	NA	19	44862558	ZNF221	-0.330198	0.830122	NA	NA	NA	NA
kgp8141432	NA	19	44001345	ZNF221	-0.36202	0.853336	-0.396144	0.808225	NA	NA
rs10418148	rs10418148	19	44863018	ZNF221	0.550668	0.845516	NA	NA	NA	NA
rs10421351	rs10421351	19	44373892	ZNF221	0.610802	0.868721	NA	NA	NA	NA
rs10425863	NA	19	44876728	ZNF221	NA	NA	-0.617377	0.580656	NA	NA
rs11880330	rs11880330	19	44535975	ZNF221	-0.353043	0.860555	NA	NA	NA	NA
rs1235163	rs1235163	19	44750963	ZNF221	-0.274258	0.873039	NA	NA	NA	NA
rs16978965	rs16978965	19	44833840	ZNF221	0.466975	0.850024	NA	NA	NA	NA
rs17849705	rs17849705	19	44103139	ZNF221	-0.518274	0.843609	NA	NA	NA	NA
rs1871045	rs1871045	19	45326768	ZNF221	0.2873	0.880542	NA	NA	NA	NA
rs2043467	rs2043467	19	44864840	ZNF221	0.376693	0.828316	NA	NA	NA	NA
rs2302421	rs2302421	19	44118353	ZNF221	-0.580758	0.765966	NA	NA	NA	NA
rs2460748	rs2460748	19	43942063	ZNF221	0.377912	0.743862	NA	NA	NA	NA
rs2609886	rs2609886	19	44803508	ZNF221	-0.283512	0.854545	NA	NA	NA	NA
rs2682599	rs2682599	19	43948044	ZNF221	0.390717	0.709243	NA	NA	NA	NA
rs28399612	rs28399612	19	45317089	ZNF221	-0.642098	0.473364	NA	NA	NA	NA
rs28399613	rs28399613	19	45317138	ZNF221	-0.711668	0.458236	NA	NA	NA	NA
rs28399626	rs28399626	19	45321841	ZNF221	-0.68181	0.742281	NA	NA	NA	NA
rs28399627	rs28399627	19	45321905	ZNF221	-0.384862	0.871886	NA	NA	NA	NA
rs2927487	rs2927487	19	45225973	ZNF221	0.483974	0.860615	NA	NA	NA	NA
rs2965167	rs2965167	19	45206532	ZNF221	-0.592223	0.641428	NA	NA	NA	NA
rs2968180	rs2968180	19	45318153	ZNF221	NA	NA	-0.302688	0.852158	NA	NA
rs34374273	rs34374273	19	45338895	ZNF221	0.315514	0.868146	NA	NA	NA	NA
rs35365841	rs35365841	19	45161070	ZNF221	-0.300281	0.870432	NA	NA	NA	NA
rs3746003	rs3746003	19	44130453	ZNF221	-0.528445	0.808665	NA	NA	NA	NA
rs4802193	rs4802193	19	44206291	ZNF221	0.437256	0.809881	NA	NA	NA	NA
rs519113	rs519113	19	45376284	ZNF221	-0.317982	0.846671	NA	NA	NA	NA
rs58537897	rs58537897	19	44500701	ZNF221	NA	NA	0.66083	0.856704	NA	NA
rs59325138	rs59325138	19	45416291	ZNF221	0.496136	0.847081	NA	NA	NA	NA
rs59926292	rs59926292	19	44536071	ZNF221	-0.353043	0.860555	NA	NA	NA	NA
rs61387190	rs61387190	19	44260929	ZNF221	-0.477833	0.799216	NA	NA	NA	NA
rs7249571	rs7249571	19	43718976	ZNF221	-0.518345	0.755428	NA	NA	NA	NA
rs7252512	rs7252512	19	43975513	ZNF221	NA	NA	-0.389127	0.837689	NA	NA
rs7257231	rs7257231	19	45252439	ZNF221	NA	NA	-0.364731	0.803769	NA	NA
rs73561940	rs73561940	19	45043810	ZNF221	NA	NA	0.413725	0.874341	NA	NA
rs73937407	NA	19	43809603	ZNF221	-0.47441	0.853668	NA	NA	NA	NA
rs74366417	rs74366417	19	45064246	ZNF221	NA	NA	0.50784	0.874601	NA	NA
rs78739853	rs78739853	19	44117106	ZNF221	-0.518274	0.843609	NA	NA	NA	NA
rs846853	rs846853	19	45124674	ZNF221	0.788899	0.21488	0.448122	0.865883	NA	NA
rs930462	rs930462	19	45043069	ZNF221	NA	NA	0.460282	0.72651	NA	NA
rs9653110	rs9653110	19	44528736	ZNF221	NA	NA	-0.35407	0.870852	NA	NA
JHU_19.43888529	rs56343342	19	43888530	ZNF222	NA	NA	-0.337495	0.86227	NA	NA
JHU_19.43969082	NA	19	43969083	ZNF222	NA	NA	0.214142	0.797767	NA	NA
JHU_19.43991742	rs11882174	19	43991743	ZNF222	NA	NA	0.250356	0.688071	NA	NA
JHU_19.44239791	NA	19	44239792	ZNF222	0.288278	0.815264	NA	NA	NA	NA
JHU_19.44277125	rs60705906	19	44277126	ZNF222	NA	NA	-0.232718	0.849492	NA	NA
JHU_19.44281491	rs11083720	19	44281492	ZNF222	NA	NA	-0.187658	0.865989	NA	NA
JHU_19.44405702	rs80041591	19	44405703	ZNF222	NA	NA	0.432734	0.84023	NA	NA
JHU_19.44488785	rs370814073	19	44488786	ZNF222	-0.208847	0.880795	NA	NA	NA	NA
JHU_19.44847479	rs74716096	19	44847480	ZNF222	NA	NA	0.255367	0.877787	NA	NA
JHU_19.44920013	rs113688602	19	44920014	ZNF222	NA	NA	0.220813	0.87265	NA	NA
JHU_19.44969132	rs112536632	19	44969133	ZNF222	0.251947	0.853669	-0.220067	0.857193	NA	NA
JHU_19.45341199	NA	19	45341200	ZNF222	NA	NA	-0.226737	0.844558	NA	NA
JHU_19.45372866	NA	19	45372867	ZNF222	0.355913	0.840616	NA	NA	NA	NA
JHU_19.45439260	rs150849246	19	45439261	ZNF222	NA	NA	0.280996	0.877162	NA	NA
rs10421351	rs10421351	19	44373892	ZNF222	NA	NA	0.393376	0.801317	NA	NA
rs10425863	NA	19	44876728	ZNF222	NA	NA	-0.286918	0.774397	NA	NA
rs1132899	NA	19	45448036	ZNF222	NA	NA	0.262092	0.818258	NA	NA
rs11351	rs11351	19	44271066	ZNF222	NA	NA	-0.159075	0.866026	NA	NA
rs113619354	rs113619354	19	44904683	ZNF222	-0.423434	0.872373	NA	NA	NA	NA
rs1160985	rs1160985	19	45403412	ZNF222	-0.201402	0.837102	NA	NA	NA	NA
rs11670955	rs11670955	19	45022697	ZNF222	-0.206547	0.881328	NA	NA	NA	NA
rs1565056	rs1565056	19	44275373	ZNF222	NA	NA	-0.217811	0.694147	NA	NA
rs157581	rs157581	19	45395714	ZNF222	-0.182506	0.863164	NA	NA	NA	NA
rs157582	rs157582	19	45396219	ZNF222	-0.193465	0.838041	NA	NA	NA	NA
rs1661167	rs1661167	19	45052068	ZNF222	0.301912	0.837252	NA	NA	NA	NA
rs1727748	rs1727748	19	45048323	ZNF222	-0.184686	0.847062	NA	NA	NA	NA
rs17800760	rs17800760	19	45013959	ZNF222	NA	NA	-0.270759	0.771308	NA	NA
rs1865387	rs1865387	19	45002315	ZNF222	NA	NA	-0.274041	0.850971	NA	NA
rs2107621	rs2107621	19	44263766	ZNF222	0.190716	0.855622	NA	NA	NA	NA
rs2253563	rs2253563	19	44983567	ZNF222	NA	NA	0.235786	0.717282	NA	NA
rs2571042	rs2571042	19	44986702	ZNF222	NA	NA	0.235786	0.717282	NA	NA
rs2722740	rs2722740	19	44860537	ZNF222	-0.338296	0.877297	NA	NA	NA	NA
rs283815	rs283815	19	45390333	ZNF222	-0.178156	0.870198	NA	NA	NA	NA
rs28399613	rs28399613	19	45317138	ZNF222	NA	NA	-0.240447	0.880454	NA	NA
rs28410042	NA	19	44975709	ZNF222	0.276069	0.846042	NA	NA	NA	NA
rs2854501	rs2854501	19	44060001	ZNF222	NA	NA	0.202354	0.864839	NA	NA
rs28615360	rs28615360	19	45344722	ZNF222	NA	NA	0.246952	0.845818	NA	NA
rs2927456	rs2927456	19	45260214	ZNF222	NA	NA	-0.176852	0.86311	NA	NA
rs2927484	rs2927484	19	45278038	ZNF222	NA	NA	-0.292667	0.68803	NA	NA
rs2927487	rs2927487	19	45225973	ZNF222	NA	NA	0.290955	0.826985	NA	NA
rs3213356	rs3213356	19	44058239	ZNF222	NA	NA	0.170097	0.853147	NA	NA
rs347524	rs347524	19	44276984	ZNF222	NA	NA	-0.256742	0.844289	NA	NA
rs34967149	rs34967149	19	45261705	ZNF222	NA	NA	-0.221077	0.801234	NA	NA
rs3746319	rs3746319	19	44612231	ZNF222	NA	NA	0.220749	0.633043	NA	NA
rs4251827	rs4251827	19	44170457	ZNF222	NA	NA	0.329344	0.810607	NA	NA
rs4420638	rs4420638	19	45422946	ZNF222	NA	NA	0.224546	0.849041	NA	NA
rs4803600	rs4803600	19	43813328	ZNF222	NA	NA	-0.202193	0.841875	NA	NA
rs4803657	rs4803657	19	44247569	ZNF222	NA	NA	-0.23822	0.872233	NA	NA
rs4803722	rs4803722	19	45014058	ZNF222	NA	NA	-0.212905	0.820558	NA	NA
rs61742486	rs61742486	19	44680514	ZNF222	NA	NA	-0.345215	0.800703	NA	NA
rs670950	rs670950	19	44281562	ZNF222	0.225827	0.769065	NA	NA	NA	NA
rs7246447	rs7246447	19	45050993	ZNF222	-0.189422	0.840095	NA	NA	NA	NA
rs7246820	rs7246820	19	44287473	ZNF222	NA	NA	0.290729	0.737021	NA	NA
rs7250302	rs7250302	19	43580748	ZNF222	0.317198	0.861712	NA	NA	NA	NA
rs7254892	rs7254892	19	45389596	ZNF222	0.212304	0.796253	NA	NA	NA	NA
rs7255346	rs7255346	19	43805731	ZNF222	NA	NA	-0.163109	0.877408	NA	NA
rs7257231	rs7257231	19	45252439	ZNF222	NA	NA	-0.168857	0.880113	NA	NA
rs73036500	rs73036500	19	44981832	ZNF222	NA	NA	-0.270739	0.853762	NA	NA
rs76550420	rs76550420	19	44377048	ZNF222	-0.236229	0.852494	NA	NA	NA	NA
rs77779894	rs77779894	19	44378178	ZNF222	-0.236229	0.852494	NA	NA	NA	NA
rs8113370	rs8113370	19	44934653	ZNF222	NA	NA	0.220903	0.875067	NA	NA
rs846893	rs846893	19	45119656	ZNF222	0.311105	0.872241	NA	NA	NA	NA
JHU_19.43912433	rs56905904	19	43912434	ZNF223	NA	NA	-0.981322	0.682783	NA	NA
JHU_19.44330657	NA	19	44330658	ZNF223	1.30649	0.760069	NA	NA	NA	NA
JHU_19.44835776	rs28431370	19	44835777	ZNF223	NA	NA	-0.57982	0.874658	NA	NA
JHU_19.44902792	rs113123084	19	44902793	ZNF223	NA	NA	-0.661691	0.826319	NA	NA
JHU_19.45257099	rs7246858	19	45257100	ZNF223	NA	NA	-1.00338	0.626233	NA	NA
JHU_19.45328366	rs58132661	19	45328367	ZNF223	NA	NA	-0.547056	0.772349	NA	NA
JHU_19.45458234	rs41334244	19	45458235	ZNF223	-0.745105	0.857372	NA	NA	NA	NA
kgp21503614	rs10419604	19	44833468	ZNF223	NA	NA	-0.57982	0.874658	NA	NA
kgp8141432	NA	19	44001345	ZNF223	-0.677257	0.835145	NA	NA	NA	NA
rs10402946	rs10402946	19	44139182	ZNF223	0.998628	0.778761	0.591393	0.878834	NA	NA
rs10406421	rs10406421	19	44313882	ZNF223	NA	NA	-1.15372	0.611228	NA	NA
rs10421351	rs10421351	19	44373892	ZNF223	1.52605	0.639569	NA	NA	NA	NA
rs10423513	rs10423513	19	43654239	ZNF223	-0.820191	0.704591	NA	NA	NA	NA
rs111367282	rs111367282	19	45266935	ZNF223	NA	NA	-0.444841	0.841104	NA	NA
rs113828906	rs113828906	19	45382951	ZNF223	NA	NA	-0.748541	0.861671	NA	NA
rs11670955	rs11670955	19	45022697	ZNF223	NA	NA	0.51989	0.815299	NA	NA
rs12611088	rs12611088	19	44072802	ZNF223	0.567936	0.874251	NA	NA	NA	NA
rs12721054	rs12721054	19	45422587	ZNF223	0.895379	0.854804	NA	NA	NA	NA
rs13343696	rs13343696	19	44116956	ZNF223	0.657755	0.842696	NA	NA	NA	NA
rs141622900	rs141622900	19	45426792	ZNF223	NA	NA	-0.715997	0.760321	NA	NA
rs16959164	rs16959164	19	45021252	ZNF223	0.847404	0.879341	NA	NA	NA	NA
rs16978965	rs16978965	19	44833840	ZNF223	NA	NA	-0.57982	0.874658	NA	NA
rs17800760	rs17800760	19	45013959	ZNF223	NA	NA	-0.742749	0.630783	NA	NA
rs1865387	rs1865387	19	45002315	ZNF223	NA	NA	-1.01066	0.377834	NA	NA
rs2107620	rs2107620	19	44263607	ZNF223	-1.19057	0.653208	NA	NA	NA	NA
rs2289495	rs2289495	19	45187302	ZNF223	NA	NA	0.516506	0.62485	NA	NA
rs2302524	rs2302524	19	44156472	ZNF223	0.655413	0.87958	NA	NA	NA	NA
rs2355988	rs2355988	19	43912939	ZNF223	-0.774483	0.554951	NA	NA	NA	NA
rs2355990	rs2355990	19	43921285	ZNF223	-0.792443	0.550466	NA	NA	NA	NA
rs2571108	rs2571108	19	45001346	ZNF223	NA	NA	0.52716	0.853222	NA	NA
rs2682599	rs2682599	19	43948044	ZNF223	-0.554774	0.85046	NA	NA	NA	NA
rs2722650	rs2722650	19	44901526	ZNF223	NA	NA	0.413981	0.880921	NA	NA
rs28615360	rs28615360	19	45344722	ZNF223	NA	NA	0.600082	0.841078	NA	NA
rs34163641	rs34163641	19	44118191	ZNF223	0.657755	0.842696	NA	NA	NA	NA
rs34637472	rs34637472	19	44126279	ZNF223	0.789862	0.79924	0.494778	0.872659	NA	NA
rs375389662	rs375389662	19	44954260	ZNF223	0.473196	0.881606	NA	NA	NA	NA
rs4251827	rs4251827	19	44170457	ZNF223	1.16788	0.753335	NA	NA	NA	NA
rs445925	rs445925	19	45415640	ZNF223	NA	NA	-0.536956	0.755951	NA	NA
rs4803722	rs4803722	19	45014058	ZNF223	-0.605457	0.870311	-0.555278	0.771308	NA	NA
rs61387190	rs61387190	19	44260929	ZNF223	0.731479	0.864165	NA	NA	NA	NA
rs62114103	rs62114103	19	44178815	ZNF223	NA	NA	0.866035	0.789087	NA	NA
rs6509089	rs6509089	19	43876314	ZNF223	0.564173	0.87101	NA	NA	NA	NA
rs7026	rs7026	19	45324516	ZNF223	NA	NA	-0.513653	0.785632	NA	NA
rs7246931	rs7246931	19	44906951	ZNF223	0.623318	0.878216	NA	NA	NA	NA
rs7255066	rs7255066	19	45146103	ZNF223	-0.719951	0.881435	NA	NA	NA	NA
rs7260180	rs7260180	19	45028169	ZNF223	NA	NA	0.581979	0.850432	NA	NA
rs72654473	rs72654473	19	45414399	ZNF223	NA	NA	-0.438775	0.870489	NA	NA
rs75627662	rs75627662	19	45413576	ZNF223	NA	NA	-0.371284	0.86932	NA	NA
rs77203534	rs77203534	19	44270809	ZNF223	-1.43555	0.738104	NA	NA	NA	NA
rs78626419	rs78626419	19	45179567	ZNF223	-1.01659	0.779901	NA	NA	NA	NA
rs79480963	rs79480963	19	43991327	ZNF223	-0.938918	0.848983	NA	NA	NA	NA
rs8111069	rs8111069	19	45483438	ZNF223	NA	NA	0.386752	0.865571	NA	NA
rs846901	rs846901	19	45115487	ZNF223	-0.808679	0.584452	-0.466085	0.818963	NA	NA
rs865864	rs865864	19	45114009	ZNF223	-0.652353	0.737075	NA	NA	NA	NA
JHU_19.43624900	rs113577294	19	43624901	ZNF224	0.178038	0.849675	NA	NA	NA	NA
JHU_19.43864253	NA	19	43864254	ZNF224	0.368956	0.820472	NA	NA	NA	NA
JHU_19.43888529	rs56343342	19	43888530	ZNF224	0.340641	0.752223	NA	NA	NA	NA
JHU_19.43912433	rs56905904	19	43912434	ZNF224	-0.255017	0.860398	NA	NA	NA	NA
JHU_19.44258085	NA	19	44258086	ZNF224	NA	NA	-0.0780366	0.875141	NA	NA
JHU_19.44342441	rs62118368	19	44342442	ZNF224	-0.136563	0.879672	NA	NA	NA	NA
JHU_19.44433996	rs73567634	19	44433997	ZNF224	NA	NA	0.142094	0.853052	NA	NA
JHU_19.44716543	rs73934493	19	44716544	ZNF224	0.148299	0.865302	NA	NA	NA	NA
JHU_19.44890607	rs371234807	19	44890608	ZNF224	NA	NA	0.19081	0.853209	NA	NA
JHU_19.44969132	rs112536632	19	44969133	ZNF224	NA	NA	0.157982	0.547501	NA	NA
JHU_19.45207035	NA	19	45207036	ZNF224	NA	NA	-0.0853953	0.864418	NA	NA
rs10422609	rs10422609	19	44666704	ZNF224	-0.176068	0.780204	NA	NA	NA	NA
rs10424663	rs10424663	19	45429099	ZNF224	0.20256	0.862535	NA	NA	NA	NA
rs113172076	rs113172076	19	43883273	ZNF224	NA	NA	-0.226402	0.722548	NA	NA
rs1135062	rs1135062	19	45322744	ZNF224	-0.169514	0.833288	NA	NA	NA	NA
rs11351	rs11351	19	44271066	ZNF224	NA	NA	0.117409	0.539312	NA	NA
rs113828906	rs113828906	19	45382951	ZNF224	0.336814	0.682981	0.253127	0.337117	NA	NA
rs114223588	rs114223588	19	44938688	ZNF224	NA	NA	0.19081	0.853209	NA	NA
rs11670955	rs11670955	19	45022697	ZNF224	NA	NA	-0.0950171	0.872233	NA	NA
rs1236716	rs1236716	19	44640929	ZNF224	-0.128548	0.874312	NA	NA	NA	NA
rs12610859	NA	19	44890801	ZNF224	NA	NA	0.102132	0.709516	NA	NA
rs12977877	NA	19	45245172	ZNF224	-0.201939	0.851018	NA	NA	NA	NA
rs141622900	rs141622900	19	45426792	ZNF224	NA	NA	0.145635	0.777918	NA	NA
rs16959164	rs16959164	19	45021252	ZNF224	NA	NA	0.171958	0.755776	NA	NA
rs17800760	rs17800760	19	45013959	ZNF224	0.211281	0.804975	0.152657	0.651101	NA	NA
rs1881748	rs1881748	19	44669689	ZNF224	0.209417	0.599918	NA	NA	NA	NA
rs1897820	rs1897820	19	44981883	ZNF224	-0.177455	0.728716	NA	NA	NA	NA
rs1897824	rs1897824	19	44977071	ZNF224	-0.157053	0.780796	NA	NA	NA	NA
rs2024097	rs2024097	19	43666697	ZNF224	0.171038	0.865317	NA	NA	NA	NA
rs2061333	rs2061333	19	44614208	ZNF224	0.228264	0.36815	NA	NA	NA	NA
rs2100643	rs2100643	19	44642053	ZNF224	-0.156634	0.828701	NA	NA	NA	NA
rs2253563	rs2253563	19	44983567	ZNF224	-0.200267	0.680654	NA	NA	NA	NA
rs2293587	rs2293587	19	44652954	ZNF224	-0.200699	0.616316	NA	NA	NA	NA
rs2571042	rs2571042	19	44986702	ZNF224	-0.200267	0.680654	NA	NA	NA	NA
rs2571051	rs2571051	19	44979443	ZNF224	-0.177455	0.728716	NA	NA	NA	NA
rs28399613	rs28399613	19	45317138	ZNF224	NA	NA	0.121978	0.877351	NA	NA
rs28399627	rs28399627	19	45321905	ZNF224	NA	NA	0.105082	0.877731	NA	NA
rs2965160	rs2965160	19	45196135	ZNF224	-0.221106	0.779901	NA	NA	NA	NA
rs367209	rs367209	19	44506249	ZNF224	NA	NA	-0.10985	0.771276	NA	NA
rs375389662	rs375389662	19	44954260	ZNF224	-0.121287	0.879136	NA	NA	NA	NA
rs3817	rs3817	19	44090195	ZNF224	-0.123055	0.871886	NA	NA	NA	NA
rs3859480	NA	19	43790751	ZNF224	NA	NA	-0.109952	0.67593	NA	NA
rs4239529	rs4239529	19	44610798	ZNF224	0.284197	0.72712	NA	NA	NA	NA
rs4802190	rs4802190	19	44196226	ZNF224	NA	NA	-0.113632	0.810548	NA	NA
rs4802193	rs4802193	19	44206291	ZNF224	NA	NA	-0.118899	0.815824	NA	NA
rs4803715	rs4803715	19	44998078	ZNF224	-0.152763	0.878032	NA	NA	NA	NA
rs61738847	rs61738847	19	44470331	ZNF224	0.305557	0.873443	NA	NA	NA	NA
rs62118369	rs62118369	19	44342504	ZNF224	-0.136563	0.879672	NA	NA	NA	NA
rs7258420	rs138454729	19	45059310	ZNF224	0.225599	0.859056	NA	NA	NA	NA
rs73935084	rs73935084	19	44269307	ZNF224	NA	NA	0.101321	0.866062	NA	NA
rs76958647	rs76958647	19	44496605	ZNF224	0.305557	0.873443	NA	NA	NA	NA
rs79638902	rs79638902	19	45221767	ZNF224	NA	NA	-0.214674	0.841957	NA	NA
rs8100718	rs8100718	19	45016116	ZNF224	0.185636	0.832657	0.126944	0.766977	NA	NA
rs8104126	rs8104126	19	44497567	ZNF224	0.20295	0.87564	NA	NA	NA	NA
rs8109898	rs8109898	19	45525489	ZNF224	0.269232	0.875776	NA	NA	NA	NA
rs8113311	rs8113311	19	45325738	ZNF224	-0.232055	0.819679	NA	NA	NA	NA
rs9193	rs9193	19	45496303	ZNF224	NA	NA	-0.162313	0.808172	NA	NA
rs9304640	rs9304640	19	44721699	ZNF224	-0.212552	0.723727	NA	NA	NA	NA
JHU_19.43774881	NA	19	43774882	ZNF225	-0.346031	0.627455	NA	NA	NA	NA
JHU_19.43888529	rs56343342	19	43888530	ZNF225	0.375144	0.838538	NA	NA	NA	NA
JHU_19.44152090	rs4251932	19	44152091	ZNF225	-0.346811	0.754124	NA	NA	NA	NA
JHU_19.44188438	rs76228284	19	44188439	ZNF225	-0.263283	0.845334	NA	NA	NA	NA
JHU_19.44280360	rs73567417	19	44280361	ZNF225	-0.250793	0.769152	NA	NA	NA	NA
JHU_19.44610271	rs7249978	19	44610272	ZNF225	NA	NA	0.151882	0.848825	NA	NA
JHU_19.44745429	rs3029293	19	44745430	ZNF225	-0.293479	0.748542	NA	NA	NA	NA
JHU_19.44969132	rs112536632	19	44969133	ZNF225	NA	NA	0.129853	0.865454	NA	NA
JHU_19.45147570	NA	19	45147571	ZNF225	0.403954	0.860115	NA	NA	NA	NA
JHU_19.45151955	rs10420920	19	45151956	ZNF225	NA	NA	0.0995924	0.83804	NA	NA
exm1478574	rs35216557	19	45016995	ZNF225	NA	NA	-0.216336	0.828913	NA	NA
kgp1505336	rs73568030	19	45195082	ZNF225	0.294774	0.874861	NA	NA	NA	NA
rs1001581	rs1001581	19	44065388	ZNF225	0.161514	0.878468	NA	NA	NA	NA
rs10420036	NA	19	45386029	ZNF225	-0.260502	0.821114	NA	NA	NA	NA
rs10422609	rs10422609	19	44666704	ZNF225	-0.185623	0.868682	NA	NA	NA	NA
rs10425863	NA	19	44876728	ZNF225	0.259713	0.85087	NA	NA	NA	NA
rs10426401	rs10426401	19	45147719	ZNF225	NA	NA	0.0995924	0.83804	NA	NA
rs112949028	rs112949028	19	45253540	ZNF225	-0.210802	0.84	NA	NA	NA	NA
rs11668481	rs11668481	19	44544473	ZNF225	NA	NA	0.173585	0.877665	NA	NA
rs1236716	rs1236716	19	44640929	ZNF225	-0.192725	0.81607	NA	NA	NA	NA
rs12608760	NA	19	44205026	ZNF225	-0.208195	0.842373	NA	NA	NA	NA
rs12611088	rs12611088	19	44072802	ZNF225	0.220905	0.805056	NA	NA	NA	NA
rs1727733	rs1727733	19	45038611	ZNF225	0.255811	0.745359	NA	NA	NA	NA
rs1727761	rs1727761	19	45067989	ZNF225	NA	NA	-0.0951966	0.87946	NA	NA
rs17800760	rs17800760	19	45013959	ZNF225	NA	NA	0.166843	0.75643	NA	NA
rs1799782	rs1799782	19	44057574	ZNF225	NA	NA	0.172531	0.871939	NA	NA
rs1871045	rs1871045	19	45326768	ZNF225	NA	NA	0.102963	0.861237	NA	NA
rs1881748	rs1881748	19	44669689	ZNF225	0.176744	0.881803	NA	NA	NA	NA
rs2100643	rs2100643	19	44642053	ZNF225	-0.170969	0.882098	NA	NA	NA	NA
rs2253563	rs2253563	19	44983567	ZNF225	NA	NA	-0.1126	0.858192	NA	NA
rs2571042	rs2571042	19	44986702	ZNF225	NA	NA	-0.1126	0.858192	NA	NA
rs2571073	rs2571073	19	44871061	ZNF225	NA	NA	0.099788	0.87424	NA	NA
rs2571076	rs2571076	19	44873338	ZNF225	NA	NA	0.099788	0.87424	NA	NA
rs2722740	rs2722740	19	44860537	ZNF225	-0.432228	0.692495	NA	NA	NA	NA
rs28399612	rs28399612	19	45317089	ZNF225	NA	NA	0.168227	0.770107	NA	NA
rs28399613	rs28399613	19	45317138	ZNF225	NA	NA	0.183734	0.773427	NA	NA
rs2927485	rs2927485	19	45279974	ZNF225	NA	NA	0.0958453	0.852851	NA	NA
rs2965124	rs2965124	19	45286263	ZNF225	NA	NA	-0.105807	0.817844	NA	NA
rs365745	rs365745	19	44471209	ZNF225	NA	NA	0.0936241	0.87265	NA	NA
rs378598	rs378598	19	44505832	ZNF225	NA	NA	0.173902	0.868212	NA	NA
rs395908	rs395908	19	45373565	ZNF225	-0.250313	0.771764	NA	NA	NA	NA
rs4239529	rs4239529	19	44610798	ZNF225	NA	NA	0.196315	0.774266	NA	NA
rs4803657	rs4803657	19	44247569	ZNF225	0.316191	0.754594	NA	NA	NA	NA
rs5167	rs5167	19	45448465	ZNF225	-0.1622	0.875884	NA	NA	NA	NA
rs56104922	rs56104922	19	44872751	ZNF225	-0.328543	0.737076	NA	NA	NA	NA
rs62116946	rs62116946	19	45040030	ZNF225	-0.254691	0.843842	NA	NA	NA	NA
rs6509142	rs6509142	19	44617385	ZNF225	NA	NA	-0.10633	0.863072	NA	NA
rs7026	rs7026	19	45324516	ZNF225	NA	NA	0.109555	0.865759	NA	NA
rs7255066	rs7255066	19	45146103	ZNF225	NA	NA	0.201382	0.611143	NA	NA
rs73041505	rs73041505	19	43906189	ZNF225	NA	NA	0.23367	0.774397	NA	NA
rs754340	rs754340	19	45163671	ZNF225	NA	NA	-0.091252	0.876871	NA	NA
rs75461799	rs75461799	19	44202920	ZNF225	-0.193728	0.812133	NA	NA	NA	NA
rs79233576	rs79233576	19	44622759	ZNF225	NA	NA	-0.120079	0.876911	NA	NA
rs8100718	rs8100718	19	45016116	ZNF225	0.235945	0.835628	NA	NA	NA	NA
rs8108460	rs8108460	19	45097027	ZNF225	0.180287	0.829814	NA	NA	NA	NA
rs8109311	NA	19	43766659	ZNF225	-0.326399	0.703559	NA	NA	NA	NA
rs8111069	rs8111069	19	45483438	ZNF225	NA	NA	-0.100153	0.855209	NA	NA
rs8113515	rs8113515	19	43815568	ZNF225	0.248336	0.841315	NA	NA	NA	NA
rs846877	rs846877	19	45079808	ZNF225	0.293338	0.584744	NA	NA	NA	NA
rs846901	rs846901	19	45115487	ZNF225	0.171617	0.881803	0.105605	0.863855	NA	NA
rs865864	rs865864	19	45114009	ZNF225	0.165184	0.868338	NA	NA	NA	NA
rs9304640	rs9304640	19	44721699	ZNF225	-0.291013	0.646463	NA	NA	NA	NA
JHU_19.43728993	rs145830283	19	43728994	ZNF226	NA	NA	-0.249398	0.826242	NA	NA
JHU_19.43956960	rs73549080	19	43956961	ZNF226	NA	NA	0.171528	0.637784	NA	NA
JHU_19.44098834	rs304727	19	44098835	ZNF226	NA	NA	-0.123279	0.868288	NA	NA
JHU_19.44219896	rs60490420	19	44219897	ZNF226	-0.227927	0.858564	NA	NA	NA	NA
JHU_19.44488785	rs370814073	19	44488786	ZNF226	NA	NA	-0.128108	0.878839	NA	NA
JHU_19.44489692	NA	19	44489693	ZNF226	NA	NA	-0.146475	0.820582	NA	NA
JHU_19.44745429	rs3029293	19	44745430	ZNF226	-0.206057	0.880509	-0.168375	0.8276	NA	NA
JHU_19.44902792	rs113123084	19	44902793	ZNF226	NA	NA	0.210637	0.764371	NA	NA
rs1058402	NA	19	45150614	ZNF226	-0.296354	0.881247	NA	NA	NA	NA
rs112949028	rs112949028	19	45253540	ZNF226	NA	NA	-0.148298	0.802977	NA	NA
rs113828906	rs113828906	19	45382951	ZNF226	NA	NA	0.367941	0.214588	NA	NA
rs11670955	rs11670955	19	45022697	ZNF226	NA	NA	-0.17199	0.711055	NA	NA
rs1233428	NA	19	44778405	ZNF226	-0.230872	0.855926	-0.171273	0.83575	NA	NA
rs1236716	rs1236716	19	44640929	ZNF226	-0.187849	0.789829	NA	NA	NA	NA
rs141622900	rs141622900	19	45426792	ZNF226	NA	NA	0.222086	0.678594	NA	NA
rs1441619	rs1441619	19	45091480	ZNF226	NA	NA	-0.142176	0.857172	NA	NA
rs16959164	rs16959164	19	45021252	ZNF226	NA	NA	0.192968	0.86145	NA	NA
rs16978899	rs16978899	19	44777552	ZNF226	0.247645	0.877815	NA	NA	NA	NA
rs17800760	rs17800760	19	45013959	ZNF226	0.221303	0.860297	NA	NA	NA	NA
rs1865387	rs1865387	19	45002315	ZNF226	0.298596	0.79924	NA	NA	NA	NA
rs1897820	rs1897820	19	44981883	ZNF226	NA	NA	-0.119214	0.856704	NA	NA
rs1897824	rs1897824	19	44977071	ZNF226	NA	NA	-0.140572	0.72493	NA	NA
rs2021194	rs2021194	19	45055254	ZNF226	NA	NA	-0.134703	0.872508	NA	NA
rs204479	rs204479	19	45477951	ZNF226	-0.26567	0.835556	NA	NA	NA	NA
rs2061333	rs2061333	19	44614208	ZNF226	0.208416	0.752223	0.143357	0.766169	NA	NA
rs2100643	rs2100643	19	44642053	ZNF226	-0.196774	0.801231	NA	NA	NA	NA
rs2253563	rs2253563	19	44983567	ZNF226	NA	NA	-0.120136	0.879076	NA	NA
rs2302524	rs2302524	19	44156472	ZNF226	NA	NA	-0.148247	0.863855	NA	NA
rs2571042	rs2571042	19	44986702	ZNF226	NA	NA	-0.120136	0.879076	NA	NA
rs2571051	rs2571051	19	44979443	ZNF226	NA	NA	-0.119214	0.856704	NA	NA
rs2722740	rs2722740	19	44860537	ZNF226	-0.402457	0.692926	-0.21667	0.861242	NA	NA
rs346054	rs346054	19	44204469	ZNF226	0.215672	0.806983	NA	NA	NA	NA
rs346527	rs346527	19	44259361	ZNF226	-0.161349	0.84447	NA	NA	NA	NA
rs365745	rs365745	19	44471209	ZNF226	NA	NA	0.106807	0.872044	NA	NA
rs367209	rs367209	19	44506249	ZNF226	-0.236037	0.684381	NA	NA	NA	NA
rs3859480	NA	19	43790751	ZNF226	-0.160588	0.863976	NA	NA	NA	NA
rs395908	rs395908	19	45373565	ZNF226	-0.203901	0.840976	NA	NA	NA	NA
rs4142248	rs4142248	19	44888276	ZNF226	-0.216593	0.871587	NA	NA	NA	NA
rs415499	NA	19	44490024	ZNF226	NA	NA	-0.115744	0.855862	NA	NA
rs4280359	rs4280359	19	44833851	ZNF226	-0.250027	0.791922	NA	NA	NA	NA
rs442220	rs442220	19	44502168	ZNF226	-0.187303	0.847871	NA	NA	NA	NA
rs4468734	rs4468734	19	45086946	ZNF226	-0.235655	0.806262	NA	NA	NA	NA
rs4802189	rs4802189	19	44146930	ZNF226	0.239159	0.711764	NA	NA	NA	NA
rs4803657	rs4803657	19	44247569	ZNF226	0.32565	0.649602	0.191665	0.800703	NA	NA
rs4803715	rs4803715	19	44998078	ZNF226	-0.18662	0.872399	NA	NA	NA	NA
rs5121	rs5121	19	45451734	ZNF226	NA	NA	-0.249997	0.847289	NA	NA
rs519113	rs519113	19	45376284	ZNF226	-0.161566	0.86913	NA	NA	NA	NA
rs59007384	rs59007384	19	45396665	ZNF226	NA	NA	0.105007	0.846072	NA	NA
rs59135122	rs59135122	19	45120905	ZNF226	-0.279273	0.849776	NA	NA	NA	NA
rs6509156	rs6509156	19	44871027	ZNF226	NA	NA	-0.118885	0.87265	NA	NA
rs7252512	rs7252512	19	43975513	ZNF226	0.220908	0.81732	NA	NA	NA	NA
rs7254892	rs7254892	19	45389596	ZNF226	NA	NA	0.115542	0.846182	NA	NA
rs7255512	rs7255512	19	44574700	ZNF226	0.195857	0.873987	0.149616	0.847769	NA	NA
rs7258420	rs138454729	19	45059310	ZNF226	NA	NA	0.210253	0.811676	NA	NA
rs7260180	rs7260180	19	45028169	ZNF226	NA	NA	-0.190239	0.780555	NA	NA
rs75461799	rs75461799	19	44202920	ZNF226	-0.153536	0.873806	NA	NA	NA	NA
rs75627662	rs75627662	19	45413576	ZNF226	0.149589	0.871149	0.174625	0.352229	NA	NA
rs78959900	rs78959900	19	45423636	ZNF226	NA	NA	-0.148367	0.880377	NA	NA
rs8100718	rs8100718	19	45016116	ZNF226	0.274649	0.667249	0.167846	0.787915	NA	NA
rs8109898	rs8109898	19	45525489	ZNF226	0.353461	0.843084	NA	NA	NA	NA
JHU_19.44219896	rs60490420	19	44219897	ZNF227	-0.366098	0.505099	NA	NA	NA	NA
JHU_19.44490600	rs111574223	19	44490601	ZNF227	NA	NA	-0.154925	0.812327	NA	NA
JHU_19.44607432	rs75239097	19	44607433	ZNF227	NA	NA	0.20687	0.867776	NA	NA
JHU_19.44614757	NA	19	44614758	ZNF227	NA	NA	0.117214	0.827017	NA	NA
JHU_19.44745429	rs3029293	19	44745430	ZNF227	-0.343879	0.560222	-0.22626	0.476393	NA	NA
JHU_19.44778796	NA	19	44778797	ZNF227	NA	NA	-0.108214	0.851417	NA	NA
JHU_19.44835776	rs28431370	19	44835777	ZNF227	NA	NA	0.158888	0.877569	NA	NA
JHU_19.44920013	rs113688602	19	44920014	ZNF227	NA	NA	-0.150685	0.86349	NA	NA
JHU_19.45079916	rs115420552	19	45079917	ZNF227	NA	NA	-0.262953	0.744138	NA	NA
exm1478574	rs35216557	19	45016995	ZNF227	NA	NA	-0.238362	0.828826	NA	NA
kgp21503614	rs10419604	19	44833468	ZNF227	NA	NA	0.158888	0.877569	NA	NA
rs10402946	rs10402946	19	44139182	ZNF227	-0.258693	0.877722	NA	NA	NA	NA
rs10422017	rs10422017	19	44837246	ZNF227	NA	NA	-0.181343	0.630471	NA	NA
rs10422609	rs10422609	19	44666704	ZNF227	NA	NA	-0.12715	0.841994	NA	NA
rs11083719	rs11083719	19	44192556	ZNF227	NA	NA	-0.147121	0.844202	NA	NA
rs112949028	rs112949028	19	45253540	ZNF227	-0.213839	0.837188	NA	NA	NA	NA
rs113828906	rs113828906	19	45382951	ZNF227	0.401637	0.757073	NA	NA	NA	NA
rs11670955	rs11670955	19	45022697	ZNF227	NA	NA	-0.141506	0.825443	NA	NA
rs11672867	rs11672867	19	45696118	ZNF227	NA	NA	0.126411	0.762694	NA	NA
rs1233428	NA	19	44778405	ZNF227	-0.387399	0.407773	-0.204546	0.676196	NA	NA
rs1233446	rs1233446	19	44763634	ZNF227	NA	NA	-0.120208	0.809371	NA	NA
rs1236716	rs1236716	19	44640929	ZNF227	-0.195851	0.810169	-0.130698	0.772349	NA	NA
rs12460388	rs12460388	19	45250331	ZNF227	-0.251808	0.845577	NA	NA	NA	NA
rs157580	rs157580	19	45395266	ZNF227	NA	NA	-0.222009	0.724072	NA	NA
rs16978965	rs16978965	19	44833840	ZNF227	NA	NA	0.158888	0.877569	NA	NA
rs16979289	NA	19	45088471	ZNF227	NA	NA	0.147483	0.819512	NA	NA
rs1727761	rs1727761	19	45067989	ZNF227	NA	NA	-0.134746	0.7623	NA	NA
rs17713662	rs17713662	19	44803373	ZNF227	NA	NA	-0.256822	0.789414	NA	NA
rs1871045	rs1871045	19	45326768	ZNF227	NA	NA	0.143605	0.721562	NA	NA
rs204479	rs204479	19	45477951	ZNF227	NA	NA	-0.176445	0.844861	NA	NA
rs2061332	rs2061332	19	44613661	ZNF227	NA	NA	-0.159799	0.666123	NA	NA
rs2061333	rs2061333	19	44614208	ZNF227	0.17322	0.87519	NA	NA	NA	NA
rs2100643	rs2100643	19	44642053	ZNF227	-0.212278	0.800717	-0.135272	0.789332	NA	NA
rs2107621	rs2107621	19	44263766	ZNF227	-0.163651	0.878659	NA	NA	NA	NA
rs2283628	rs2283628	19	44163061	ZNF227	NA	NA	-0.125443	0.764141	NA	NA
rs2293587	rs2293587	19	44652954	ZNF227	-0.174331	0.878216	-0.164688	0.594712	NA	NA
rs2571087	NA	19	44880657	ZNF227	0.206385	0.809671	NA	NA	NA	NA
rs2722740	rs2722740	19	44860537	ZNF227	-0.400197	0.767824	NA	NA	NA	NA
rs28399612	rs28399612	19	45317089	ZNF227	0.248772	0.854978	NA	NA	NA	NA
rs28399613	rs28399613	19	45317138	ZNF227	0.350636	0.696212	NA	NA	NA	NA
rs28408823	rs28408823	19	44201998	ZNF227	NA	NA	-0.157482	0.879395	NA	NA
rs2965160	rs2965160	19	45196135	ZNF227	NA	NA	-0.211494	0.602973	NA	NA
rs35365841	rs35365841	19	45161070	ZNF227	NA	NA	-0.134536	0.779289	NA	NA
rs3746319	rs3746319	19	44612231	ZNF227	NA	NA	-0.106812	0.863738	NA	NA
rs390784	rs390784	19	44488189	ZNF227	NA	NA	-0.145424	0.846151	NA	NA
rs4239529	rs4239529	19	44610798	ZNF227	0.286654	0.861847	NA	NA	NA	NA
rs4280359	rs4280359	19	44833851	ZNF227	-0.285979	0.750202	NA	NA	NA	NA
rs4802189	rs4802189	19	44146930	ZNF227	0.200727	0.859479	NA	NA	NA	NA
rs4803657	rs4803657	19	44247569	ZNF227	0.334289	0.705535	NA	NA	NA	NA
rs5121	rs5121	19	45451734	ZNF227	NA	NA	-0.268605	0.790872	NA	NA
rs56104922	rs56104922	19	44872751	ZNF227	NA	NA	-0.165323	0.863082	NA	NA
rs57014690	rs57014690	19	44933706	ZNF227	NA	NA	-0.143394	0.86602	NA	NA
rs57899507	rs57899507	19	44212251	ZNF227	0.361241	0.816613	NA	NA	NA	NA
rs59135122	rs59135122	19	45120905	ZNF227	-0.311921	0.836663	NA	NA	NA	NA
rs73563903	rs73563903	19	45083696	ZNF227	-0.21732	0.877205	NA	NA	NA	NA
rs73937407	NA	19	43809603	ZNF227	NA	NA	-0.16385	0.87565	NA	NA
rs75627662	rs75627662	19	45413576	ZNF227	0.157922	0.876299	NA	NA	NA	NA
rs79372342	rs79372342	19	44668294	ZNF227	NA	NA	-0.256822	0.789414	NA	NA
rs8100718	rs8100718	19	45016116	ZNF227	0.272639	0.752555	NA	NA	NA	NA
rs874743	rs874743	19	45513236	ZNF227	NA	NA	-0.121801	0.846072	NA	NA
rs9304640	rs9304640	19	44721699	ZNF227	-0.211793	0.864733	-0.136585	0.858415	NA	NA
JHU_19.44098834	rs304727	19	44098835	ZNF229	NA	NA	-0.572252	0.797544	NA	NA
JHU_19.44152090	rs4251932	19	44152091	ZNF229	NA	NA	0.69257	0.880566	NA	NA
JHU_19.44211103	rs504566	19	44211104	ZNF229	NA	NA	-0.565118	0.722383	NA	NA
JHU_19.44308578	NA	19	44308579	ZNF229	0.789635	0.838441	NA	NA	NA	NA
JHU_19.44357128	rs73034789	19	44357129	ZNF229	NA	NA	0.58457	0.764141	NA	NA
JHU_19.44489692	NA	19	44489693	ZNF229	-0.478625	0.847062	NA	NA	NA	NA
JHU_19.44658785	rs79265662	19	44658786	ZNF229	-0.508672	0.84307	NA	NA	NA	NA
JHU_19.44745436	rs66515466	19	44745437	ZNF229	NA	NA	-0.851027	0.61234	NA	NA
JHU_19.44778796	NA	19	44778797	ZNF229	NA	NA	-0.524964	0.761686	NA	NA
JHU_19.44870771	NA	19	44870772	ZNF229	NA	NA	-0.688692	0.545536	NA	NA
JHU_19.44892330	rs112821114	19	44892331	ZNF229	-1.04452	0.732825	NA	NA	NA	NA
JHU_19.44918003	rs12977629	19	44918004	ZNF229	-0.631656	0.866301	NA	NA	NA	NA
JHU_19.44920013	rs113688602	19	44920014	ZNF229	0.520696	0.873443	NA	NA	NA	NA
JHU_19.44951057	rs35660276	19	44951058	ZNF229	-0.626343	0.727766	NA	NA	NA	NA
JHU_19.45002216	rs589512	19	45002217	ZNF229	-0.465	0.845956	NA	NA	NA	NA
JHU_19.45224673	rs111247406	19	45224674	ZNF229	-1.16194	0.685344	NA	NA	NA	NA
JHU_19.45241834	rs10409610	19	45241835	ZNF229	NA	NA	0.78708	0.842254	NA	NA
JHU_19.45740470	rs76562079	19	45740471	ZNF229	NA	NA	-0.744762	0.865535	NA	NA
kgp21395371	rs10423647	19	45001398	ZNF229	-0.436978	0.879341	NA	NA	NA	NA
rs10420036	NA	19	45386029	ZNF229	NA	NA	-1.0225	0.281796	NA	NA
rs10500288	rs10500288	19	44354180	ZNF229	NA	NA	0.541718	0.772774	NA	NA
rs113497564	rs113497564	19	44965892	ZNF229	-1.5102	0.013481	NA	NA	NA	NA
rs11668793	rs11668793	19	43976706	ZNF229	-0.546896	0.879196	-0.647356	0.873465	NA	NA
rs11879355	rs11879355	19	44306482	ZNF229	-0.532531	0.840927	NA	NA	NA	NA
rs1233446	rs1233446	19	44763634	ZNF229	NA	NA	-0.49398	0.81086	NA	NA
rs1235163	rs1235163	19	44750963	ZNF229	NA	NA	0.40696	0.880377	NA	NA
rs1236711	rs1236711	19	44637831	ZNF229	NA	NA	0.927502	0.848088	NA	NA
rs12609631	rs12609631	19	45849547	ZNF229	-0.40932	0.837102	NA	NA	NA	NA
rs145545627	rs145545627	19	44931050	ZNF229	-1.04452	0.732825	NA	NA	NA	NA
rs1594895	rs1594895	19	44880360	ZNF229	0.371801	0.880321	0.757143	0.291277	NA	NA
rs17713662	rs17713662	19	44803373	ZNF229	-0.770012	0.870957	NA	NA	NA	NA
rs1897820	rs1897820	19	44981883	ZNF229	-0.547202	0.662357	NA	NA	NA	NA
rs1897824	rs1897824	19	44977071	ZNF229	-0.417547	0.831795	NA	NA	NA	NA
rs2043467	rs2043467	19	44864840	ZNF229	NA	NA	-0.617441	0.780363	NA	NA
rs204531	rs204531	19	44957508	ZNF229	NA	NA	-0.695762	0.773272	NA	NA
rs204540	rs204540	19	44955698	ZNF229	NA	NA	-0.520688	0.832495	NA	NA
rs2125579	rs2125579	19	44792701	ZNF229	NA	NA	-0.589009	0.877162	NA	NA
rs2253563	rs2253563	19	44983567	ZNF229	-0.491445	0.816592	NA	NA	NA	NA
rs2283628	rs2283628	19	44163061	ZNF229	0.462275	0.745601	NA	NA	NA	NA
rs2302524	rs2302524	19	44156472	ZNF229	NA	NA	-0.727228	0.755309	NA	NA
rs2336219	rs2336219	19	45912406	ZNF229	NA	NA	-0.545771	0.86349	NA	NA
rs2356437	rs2356437	19	44352665	ZNF229	NA	NA	-0.536392	0.872277	NA	NA
rs2571042	rs2571042	19	44986702	ZNF229	-0.491445	0.816592	NA	NA	NA	NA
rs2571051	rs2571051	19	44979443	ZNF229	-0.547202	0.662357	NA	NA	NA	NA
rs2571073	rs2571073	19	44871061	ZNF229	0.504525	0.752155	0.700611	0.495385	NA	NA
rs2571076	rs2571076	19	44873338	ZNF229	0.504525	0.752155	0.700611	0.495385	NA	NA
rs2571087	NA	19	44880657	ZNF229	0.428483	0.846152	0.472656	0.863322	NA	NA
rs2571151	rs2571151	19	44908313	ZNF229	NA	NA	0.542255	0.86932	NA	NA
rs2571165	rs2571165	19	44949728	ZNF229	-0.783704	0.381366	NA	NA	NA	NA
rs2734451	rs2734451	19	44931527	ZNF229	0.734576	0.175873	NA	NA	NA	NA
rs283815	rs283815	19	45390333	ZNF229	NA	NA	-0.425383	0.874257	NA	NA
rs28670042	rs28670042	19	45892718	ZNF229	NA	NA	0.441477	0.846108	NA	NA
rs2965113	rs2965113	19	45301924	ZNF229	-0.388701	0.866531	NA	NA	NA	NA
rs2965156	rs2965156	19	45188429	ZNF229	0.558094	0.873633	NA	NA	NA	NA
rs2965160	rs2965160	19	45196135	ZNF229	0.667316	0.75327	NA	NA	NA	NA
rs345423	rs345423	19	45767870	ZNF229	NA	NA	-1.06189	0.815279	NA	NA
rs349049	rs349049	19	44301400	ZNF229	0.34991	0.866494	NA	NA	NA	NA
rs3746319	rs3746319	19	44612231	ZNF229	-0.401884	0.843529	NA	NA	NA	NA
rs378598	rs378598	19	44505832	ZNF229	NA	NA	0.814042	0.857102	NA	NA
rs3786953	rs3786953	19	44159489	ZNF229	-0.418629	0.872588	NA	NA	NA	NA
rs395760	rs395760	19	44214193	ZNF229	-0.436408	0.783518	-0.551426	0.696666	NA	NA
rs395908	rs395908	19	45373565	ZNF229	-0.4627	0.86829	-0.523132	0.87489	NA	NA
rs399300	rs399300	19	44187577	ZNF229	NA	NA	0.454571	0.854324	NA	NA
rs4142248	rs4142248	19	44888276	ZNF229	-0.805368	0.531718	NA	NA	NA	NA
rs415499	NA	19	44490024	ZNF229	-0.369172	0.879672	NA	NA	NA	NA
rs4251891	rs4251891	19	44159041	ZNF229	NA	NA	0.785735	0.822021	NA	NA
rs4280359	rs4280359	19	44833851	ZNF229	-0.542489	0.847082	NA	NA	NA	NA
rs4802189	rs4802189	19	44146930	ZNF229	NA	NA	0.512844	0.866934	NA	NA
rs4802206	rs4802206	19	44600236	ZNF229	NA	NA	0.594154	0.820558	NA	NA
rs4803657	rs4803657	19	44247569	ZNF229	0.545655	0.880591	NA	NA	NA	NA
rs4803715	rs4803715	19	44998078	ZNF229	-0.517729	0.825225	NA	NA	NA	NA
rs4803823	rs4803823	19	45946399	ZNF229	NA	NA	-0.502462	0.858192	NA	NA
rs56148428	rs56148428	19	44957205	ZNF229	-0.418115	0.853336	NA	NA	NA	NA
rs57014690	rs57014690	19	44933706	ZNF229	0.569801	0.825383	NA	NA	NA	NA
rs58537897	rs58537897	19	44500701	ZNF229	NA	NA	0.98591	0.86349	NA	NA
rs60833312	rs60833312	19	44570957	ZNF229	NA	NA	0.746931	0.870683	NA	NA
rs6509156	rs6509156	19	44871027	ZNF229	NA	NA	-0.693669	0.584705	NA	NA
rs7245625	NA	19	45952325	ZNF229	-0.865944	0.705511	NA	NA	NA	NA
rs7249536	rs7249536	19	44938980	ZNF229	-0.927734	0.0308057	NA	NA	NA	NA
rs7254182	rs7254182	19	44565107	ZNF229	NA	NA	0.746931	0.870683	NA	NA
rs73036500	rs73036500	19	44981832	ZNF229	NA	NA	-0.938597	0.697946	NA	NA
rs74819183	rs74819183	19	45106776	ZNF229	0.875197	0.87215	NA	NA	NA	NA
rs762562	rs762562	19	45912343	ZNF229	NA	NA	-0.545771	0.86349	NA	NA
rs79372342	rs79372342	19	44668294	ZNF229	-0.770012	0.870957	NA	NA	NA	NA
rs79900014	rs79900014	19	44288051	ZNF229	0.784417	0.86939	NA	NA	NA	NA
rs8100682	rs8100682	19	44439937	ZNF229	NA	NA	0.627458	0.872233	NA	NA
rs8101274	rs8101274	19	45317190	ZNF229	NA	NA	-0.977893	0.7819	NA	NA
rs8111293	rs8111293	19	44198526	ZNF229	NA	NA	0.425614	0.873465	NA	NA
rs8113370	rs8113370	19	44934653	ZNF229	0.54034	0.865028	NA	NA	NA	NA
rs846853	rs846853	19	45124674	ZNF229	NA	NA	-0.744357	0.830478	NA	NA
rs846877	rs846877	19	45079808	ZNF229	NA	NA	0.575538	0.834797	NA	NA
rs846886	rs846886	19	45110320	ZNF229	NA	NA	-1.05975	0.780975	NA	NA
rs9193	rs9193	19	45496303	ZNF229	NA	NA	-0.899096	0.799699	NA	NA
JHU_19.44047315	rs2682558	19	44047316	ZNF230	NA	NA	-0.230515	0.81024	NA	NA
JHU_19.44203579	rs180786290	19	44203580	ZNF230	NA	NA	0.291787	0.853592	NA	NA
JHU_19.44211103	rs504566	19	44211104	ZNF230	NA	NA	0.130018	0.872832	NA	NA
JHU_19.44239791	NA	19	44239792	ZNF230	0.322251	0.601698	NA	NA	NA	NA
JHU_19.44277125	rs60705906	19	44277126	ZNF230	0.264637	0.789158	NA	NA	NA	NA
JHU_19.44330649	rs34128270	19	44330650	ZNF230	0.166986	0.875986	NA	NA	NA	NA
JHU_19.44454837	rs75634815	19	44454838	ZNF230	NA	NA	-0.159033	0.852008	NA	NA
JHU_19.44641499	rs10406710	19	44641500	ZNF230	NA	NA	0.271783	0.846053	NA	NA
JHU_19.44842129	rs11668479	19	44842130	ZNF230	NA	NA	-0.138987	0.849879	NA	NA
JHU_19.44888174	rs73556990	19	44888175	ZNF230	NA	NA	-0.225283	0.609594	NA	NA
JHU_19.44892774	rs2722641	19	44892775	ZNF230	NA	NA	0.200545	0.773714	NA	NA
JHU_19.44959398	NA	19	44959399	ZNF230	-0.245725	0.878659	NA	NA	NA	NA
JHU_19.44969132	rs112536632	19	44969133	ZNF230	0.226668	0.847435	NA	NA	NA	NA
JHU_19.45147570	NA	19	45147571	ZNF230	0.451511	0.791122	NA	NA	NA	NA
JHU_19.45151955	rs10420920	19	45151956	ZNF230	NA	NA	0.121358	0.87805	NA	NA
JHU_19.45234270	rs144404788	19	45234271	ZNF230	0.316697	0.691899	0.192029	0.872233	NA	NA
JHU_19.45256792	NA	19	45256793	ZNF230	NA	NA	-0.246661	0.839398	NA	NA
JHU_19.45458234	rs41334244	19	45458235	ZNF230	0.239156	0.846773	NA	NA	NA	NA
rs10415593	rs10415593	19	44276628	ZNF230	0.189673	0.859056	NA	NA	NA	NA
rs10422381	rs10422381	19	43691318	ZNF230	NA	NA	0.224309	0.733889	NA	NA
rs10426401	rs10426401	19	45147719	ZNF230	NA	NA	0.121358	0.87805	NA	NA
rs113497564	rs113497564	19	44965892	ZNF230	NA	NA	-0.237138	0.878771	NA	NA
rs11547806	rs11547806	19	44303066	ZNF230	0.15546	0.84433	NA	NA	NA	NA
rs11668536	rs11668536	19	45328476	ZNF230	-0.209921	0.840855	NA	NA	NA	NA
rs11668793	rs11668793	19	43976706	ZNF230	NA	NA	-0.209224	0.84851	NA	NA
rs11880330	rs11880330	19	44535975	ZNF230	NA	NA	-0.197429	0.75259	NA	NA
rs11880816	rs11880816	19	45211512	ZNF230	-0.303255	0.743062	NA	NA	NA	NA
rs1236716	rs1236716	19	44640929	ZNF230	-0.174058	0.841005	NA	NA	NA	NA
rs12460388	rs12460388	19	45250331	ZNF230	-0.278902	0.770765	NA	NA	NA	NA
rs12611088	rs12611088	19	44072802	ZNF230	0.17542	0.877768	0.166808	0.822321	NA	NA
rs12977877	NA	19	45245172	ZNF230	-0.225932	0.880795	NA	NA	NA	NA
rs1386502	rs1386502	19	44293356	ZNF230	0.190338	0.798333	0.178544	0.674957	NA	NA
rs1469711	rs1469711	19	44277037	ZNF230	0.191606	0.855567	NA	NA	NA	NA
rs157580	rs157580	19	45395266	ZNF230	-0.255993	0.872755	NA	NA	NA	NA
rs157581	rs157581	19	45395714	ZNF230	-0.272699	0.291431	NA	NA	NA	NA
rs157582	rs157582	19	45396219	ZNF230	-0.268693	0.299128	NA	NA	NA	NA
rs1881748	rs1881748	19	44669689	ZNF230	0.173988	0.874768	0.148896	0.86349	NA	NA
rs201787521	rs201787521	19	45201250	ZNF230	NA	NA	-0.161519	0.816711	NA	NA
rs204479	rs204479	19	45477951	ZNF230	NA	NA	-0.203189	0.872233	NA	NA
rs2098021	rs2098021	19	43821216	ZNF230	NA	NA	0.156472	0.851263	NA	NA
rs2100643	rs2100643	19	44642053	ZNF230	-0.213131	0.769152	NA	NA	NA	NA
rs2293587	rs2293587	19	44652954	ZNF230	-0.165373	0.880778	NA	NA	NA	NA
rs2356401	rs2356401	19	44321849	ZNF230	0.166986	0.875986	NA	NA	NA	NA
rs2571104	rs2571104	19	44840789	ZNF230	NA	NA	-0.138044	0.841012	NA	NA
rs2722722	rs2722722	19	44832875	ZNF230	NA	NA	-0.140856	0.844289	NA	NA
rs2722723	rs2722723	19	44832992	ZNF230	NA	NA	-0.140856	0.844289	NA	NA
rs2734451	rs2734451	19	44931527	ZNF230	-0.166236	0.876689	NA	NA	NA	NA
rs283815	rs283815	19	45390333	ZNF230	-0.247593	0.478306	NA	NA	NA	NA
rs2854496	rs2854496	19	44068193	ZNF230	NA	NA	-0.288227	0.64442	NA	NA
rs2927446	rs2927446	19	45318564	ZNF230	NA	NA	-0.267484	0.820589	NA	NA
rs2927487	rs2927487	19	45225973	ZNF230	0.300571	0.817267	NA	NA	NA	NA
rs2927488	rs2927488	19	45231478	ZNF230	0.276416	0.834357	NA	NA	NA	NA
rs2965106	rs2965106	19	45232374	ZNF230	0.323454	0.651872	NA	NA	NA	NA
rs2965164	rs2965164	19	45202052	ZNF230	NA	NA	0.223782	0.842952	NA	NA
rs2965167	rs2965167	19	45206532	ZNF230	NA	NA	0.190514	0.874156	NA	NA
rs2965174	rs2965174	19	45245015	ZNF230	0.308291	0.636077	0.1931	0.844289	NA	NA
rs346054	rs346054	19	44204469	ZNF230	NA	NA	0.240786	0.478644	NA	NA
rs34627620	rs34627620	19	43842722	ZNF230	NA	NA	-0.137269	0.877162	NA	NA
rs346537	rs346537	19	44251589	ZNF230	NA	NA	-0.228552	0.852292	NA	NA
rs349049	rs349049	19	44301400	ZNF230	-0.166899	0.819952	-0.154969	0.729828	NA	NA
rs349053	rs349053	19	44302624	ZNF230	0.147959	0.859969	NA	NA	NA	NA
rs35773079	rs35773079	19	44280980	ZNF230	NA	NA	0.18284	0.853713	NA	NA
rs367209	rs367209	19	44506249	ZNF230	-0.213171	0.796884	NA	NA	NA	NA
rs372806304	NA	19	44358046	ZNF230	NA	NA	-0.146631	0.832035	NA	NA
rs3745159	NA	19	45315539	ZNF230	0.439553	0.678034	NA	NA	NA	NA
rs3746319	rs3746319	19	44612231	ZNF230	NA	NA	-0.130571	0.869024	NA	NA
rs3786953	rs3786953	19	44159489	ZNF230	0.175202	0.874418	NA	NA	NA	NA
rs387976	rs387976	19	45379060	ZNF230	-0.156514	0.830414	NA	NA	NA	NA
rs388685	rs388685	19	44418680	ZNF230	NA	NA	0.184493	0.798102	NA	NA
rs395760	rs395760	19	44214193	ZNF230	0.147691	0.877365	0.144776	0.803568	NA	NA
rs399098	rs399098	19	44418824	ZNF230	NA	NA	0.19183	0.771452	NA	NA
rs405509	NA	19	45408836	ZNF230	-0.224367	0.790676	NA	NA	NA	NA
rs4239528	rs4239528	19	44562928	ZNF230	NA	NA	-0.196603	0.691094	NA	NA
rs436681	rs436681	19	44185926	ZNF230	0.415058	0.782289	0.34542	0.768299	NA	NA
rs439401	rs439401	19	45414451	ZNF230	-0.296526	0.820282	NA	NA	NA	NA
rs442220	rs442220	19	44502168	ZNF230	-0.194416	0.844531	NA	NA	NA	NA
rs4429390	rs4429390	19	44598868	ZNF230	NA	NA	0.211075	0.714099	NA	NA
rs4803586	rs4803586	19	43695840	ZNF230	NA	NA	0.1696	0.875791	NA	NA
rs5121	rs5121	19	45451734	ZNF230	NA	NA	-0.305404	0.840917	NA	NA
rs514328	rs514328	19	44280837	ZNF230	-0.180232	0.843943	-0.237874	0.257248	NA	NA
rs519113	rs519113	19	45376284	ZNF230	-0.183001	0.835551	-0.179061	0.712849	NA	NA
rs584007	rs584007	19	45416478	ZNF230	-0.296526	0.820282	NA	NA	NA	NA
rs59007384	rs59007384	19	45396665	ZNF230	0.231739	0.420673	NA	NA	NA	NA
rs59926292	rs59926292	19	44536071	ZNF230	NA	NA	-0.197429	0.75259	NA	NA
rs61750955	NA	19	45296832	ZNF230	NA	NA	-0.211243	0.624955	NA	NA
rs62111000	NA	19	43554557	ZNF230	NA	NA	0.210559	0.872659	NA	NA
rs6509138	rs6509138	19	44570393	ZNF230	0.324088	0.673885	0.204231	0.853195	NA	NA
rs7252512	rs7252512	19	43975513	ZNF230	NA	NA	0.264323	0.386746	NA	NA
rs7255512	rs7255512	19	44574700	ZNF230	0.233761	0.820364	0.229866	0.666562	NA	NA
rs7258517	rs7258517	19	44535999	ZNF230	0.311576	0.683525	0.240458	0.739335	NA	NA
rs7259004	rs7259004	19	45432557	ZNF230	NA	NA	0.133417	0.87064	NA	NA
rs73936819	rs73936819	19	45094344	ZNF230	NA	NA	0.330134	0.580761	NA	NA
rs76550420	rs76550420	19	44377048	ZNF230	NA	NA	-0.159056	0.877867	NA	NA
rs77779894	rs77779894	19	44378178	ZNF230	NA	NA	-0.159056	0.877867	NA	NA
rs78905176	rs78905176	19	45431266	ZNF230	0.289047	0.850032	0.227247	0.866161	NA	NA
rs79233576	rs79233576	19	44622759	ZNF230	NA	NA	-0.197114	0.795844	NA	NA
rs8101274	rs8101274	19	45317190	ZNF230	0.307574	0.859056	NA	NA	NA	NA
rs8108497	NA	19	43620051	ZNF230	-0.218705	0.857638	NA	NA	NA	NA
rs8110348	rs8110348	19	44553380	ZNF230	NA	NA	-0.164776	0.827392	NA	NA
rs846853	rs846853	19	45124674	ZNF230	0.262104	0.848	NA	NA	NA	NA
rs846879	NA	19	45078886	ZNF230	NA	NA	0.332767	0.622489	NA	NA
rs9304640	rs9304640	19	44721699	ZNF230	-0.195848	0.874418	NA	NA	NA	NA
rs9653110	rs9653110	19	44528736	ZNF230	NA	NA	-0.159997	0.875067	NA	NA
JHU_19.43888529	rs56343342	19	43888530	ZNF233	0.685075	0.87296	NA	NA	NA	NA
JHU_19.44188438	rs76228284	19	44188439	ZNF233	NA	NA	-0.780849	0.355234	NA	NA
JHU_19.44203579	rs180786290	19	44203580	ZNF233	NA	NA	0.679043	0.87039	NA	NA
JHU_19.44211103	rs504566	19	44211104	ZNF233	-0.346259	0.858256	NA	NA	NA	NA
JHU_19.44277125	rs60705906	19	44277126	ZNF233	0.45128	0.875403	NA	NA	NA	NA
JHU_19.44330657	NA	19	44330658	ZNF233	-0.712103	0.855356	NA	NA	NA	NA
JHU_19.44342441	rs62118368	19	44342442	ZNF233	-0.423434	0.812133	NA	NA	NA	NA
JHU_19.44460721	rs111935165	19	44460722	ZNF233	NA	NA	-0.706948	0.7623	NA	NA
JHU_19.45151955	rs10420920	19	45151956	ZNF233	0.357095	0.828304	NA	NA	NA	NA
JHU_19.45768475	NA	19	45768476	ZNF233	NA	NA	-0.676543	0.836379	NA	NA
exm1476927	rs454301	19	44470189	ZNF233	NA	NA	-0.930076	0.111621	NA	NA
rs10402271	rs10402271	19	45329214	ZNF233	NA	NA	-0.621765	0.781745	NA	NA
rs10405071	rs10405071	19	45235892	ZNF233	-0.462066	0.86706	NA	NA	NA	NA
rs10421351	rs10421351	19	44373892	ZNF233	-0.861638	0.784496	NA	NA	NA	NA
rs10424663	rs10424663	19	45429099	ZNF233	0.587004	0.815817	NA	NA	NA	NA
rs10426401	rs10426401	19	45147719	ZNF233	0.357095	0.828304	NA	NA	NA	NA
rs112125253	rs112125253	19	45257917	ZNF233	-0.472167	0.871875	NA	NA	NA	NA
rs11351	rs11351	19	44271066	ZNF233	NA	NA	-0.306682	0.878819	NA	NA
rs116071313	rs116071313	19	45068086	ZNF233	0.649738	0.838041	-0.650118	0.811205	NA	NA
rs11880816	rs11880816	19	45211512	ZNF233	NA	NA	-0.563749	0.789087	NA	NA
rs1565056	rs1565056	19	44275373	ZNF233	0.344759	0.868978	NA	NA	NA	NA
rs1727748	rs1727748	19	45048323	ZNF233	NA	NA	0.29899	0.878769	NA	NA
rs1897820	rs1897820	19	44981883	ZNF233	-0.367454	0.854603	NA	NA	NA	NA
rs204531	rs204531	19	44957508	ZNF233	-0.425832	0.877253	NA	NA	NA	NA
rs204538	rs204538	19	44955927	ZNF233	-0.411946	0.829657	NA	NA	NA	NA
rs2061333	rs2061333	19	44614208	ZNF233	0.34922	0.874015	NA	NA	NA	NA
rs2109474	rs2109474	19	45720764	ZNF233	NA	NA	0.614228	0.830857	NA	NA
rs2302524	rs2302524	19	44156472	ZNF233	-0.43927	0.873482	NA	NA	NA	NA
rs2307177	rs2307177	19	44047825	ZNF233	0.770163	0.879838	NA	NA	NA	NA
rs2460748	rs2460748	19	43942063	ZNF233	0.405482	0.802687	NA	NA	NA	NA
rs2571051	rs2571051	19	44979443	ZNF233	-0.367454	0.854603	NA	NA	NA	NA
rs2571151	rs2571151	19	44908313	ZNF233	0.397563	0.88125	NA	NA	NA	NA
rs2599469	rs2599469	19	43935170	ZNF233	0.372904	0.836441	NA	NA	NA	NA
rs2627641	rs2627641	19	45708758	ZNF233	0.369183	0.877205	NA	NA	NA	NA
rs2682547	rs2682547	19	44001057	ZNF233	NA	NA	0.409524	0.806802	NA	NA
rs34921521	rs34921521	19	45017301	ZNF233	NA	NA	-0.795859	0.706612	NA	NA
rs4251853	rs4251853	19	44164205	ZNF233	NA	NA	0.468808	0.878206	NA	NA
rs4251891	rs4251891	19	44159041	ZNF233	0.620236	0.812963	NA	NA	NA	NA
rs431273	rs431273	19	44959690	ZNF233	0.502325	0.86763	NA	NA	NA	NA
rs435590	rs435590	19	44470663	ZNF233	NA	NA	-0.593606	0.819266	NA	NA
rs4802189	rs4802189	19	44146930	ZNF233	0.535497	0.670223	NA	NA	NA	NA
rs4802206	rs4802206	19	44600236	ZNF233	NA	NA	-0.468866	0.780335	NA	NA
rs61738847	rs61738847	19	44470331	ZNF233	NA	NA	0.821276	0.844558	NA	NA
rs62118369	rs62118369	19	44342504	ZNF233	-0.423434	0.812133	NA	NA	NA	NA
rs7246447	rs7246447	19	45050993	ZNF233	NA	NA	0.319866	0.859739	NA	NA
rs7252512	rs7252512	19	43975513	ZNF233	NA	NA	-0.484269	0.777403	NA	NA
rs73050205	NA	19	45356464	ZNF233	NA	NA	-1.00489	0.805301	NA	NA
rs74172478	rs74172478	19	45070068	ZNF233	NA	NA	-0.671381	0.720377	NA	NA
rs74366417	rs74366417	19	45064246	ZNF233	NA	NA	-0.671575	0.800533	NA	NA
rs754340	rs754340	19	45163671	ZNF233	-0.314621	0.878324	NA	NA	NA	NA
rs75461799	rs75461799	19	44202920	ZNF233	NA	NA	-0.32251	0.870477	NA	NA
rs76408877	rs76408877	19	45673546	ZNF233	0.506531	0.858411	NA	NA	NA	NA
rs76958647	rs76958647	19	44496605	ZNF233	NA	NA	0.821276	0.844558	NA	NA
rs79989221	rs79989221	19	45032867	ZNF233	NA	NA	0.627407	0.870788	NA	NA
rs846893	rs846893	19	45119656	ZNF233	-0.63713	0.838041	NA	NA	NA	NA
JHU_19.43888529	rs56343342	19	43888530	ZNF234	0.35324	0.831893	NA	NA	NA	NA
JHU_19.43969082	NA	19	43969083	ZNF234	NA	NA	-0.0953129	0.870736	NA	NA
JHU_19.44258085	NA	19	44258086	ZNF234	NA	NA	0.0796677	0.881077	NA	NA
JHU_19.44835776	rs28431370	19	44835777	ZNF234	0.247709	0.853475	NA	NA	NA	NA
JHU_19.44870005	NA	19	44870006	ZNF234	NA	NA	0.183232	0.860272	NA	NA
JHU_19.45151955	rs10420920	19	45151956	ZNF234	0.14151	0.877485	NA	NA	NA	NA
JHU_19.45257099	rs7246858	19	45257100	ZNF234	NA	NA	-0.16305	0.853296	NA	NA
JHU_19.45372866	NA	19	45372867	ZNF234	0.270467	0.878181	0.172622	0.813987	NA	NA
JHU_19.45477027	NA	19	45477028	ZNF234	-0.198065	0.795347	NA	NA	NA	NA
kgp21503614	rs10419604	19	44833468	ZNF234	0.247709	0.853475	NA	NA	NA	NA
rs10413089	rs10413089	19	45455588	ZNF234	NA	NA	-0.0943246	0.830468	NA	NA
rs10420036	NA	19	45386029	ZNF234	-0.286146	0.684481	NA	NA	NA	NA
rs10426401	rs10426401	19	45147719	ZNF234	0.14151	0.877485	NA	NA	NA	NA
rs11083719	rs11083719	19	44192556	ZNF234	NA	NA	-0.125939	0.797841	NA	NA
rs113497564	rs113497564	19	44965892	ZNF234	NA	NA	0.161855	0.855017	NA	NA
rs1135062	rs1135062	19	45322744	ZNF234	NA	NA	-0.102617	0.854324	NA	NA
rs11351	rs11351	19	44271066	ZNF234	NA	NA	-0.0850565	0.857208	NA	NA
rs11668481	rs11668481	19	44544473	ZNF234	0.358129	0.75644	NA	NA	NA	NA
rs11668793	rs11668793	19	43976706	ZNF234	NA	NA	0.130033	0.856105	NA	NA
rs11669416	rs11669416	19	43827672	ZNF234	NA	NA	-0.118226	0.716789	NA	NA
rs11671606	NA	19	45130550	ZNF234	NA	NA	-0.137833	0.857994	NA	NA
rs11671924	rs11671924	19	43825936	ZNF234	NA	NA	-0.118226	0.716789	NA	NA
rs12327831	rs12327831	19	45547583	ZNF234	0.286322	0.748542	NA	NA	NA	NA
rs16978965	rs16978965	19	44833840	ZNF234	0.247709	0.853475	NA	NA	NA	NA
rs204468	rs204468	19	45490636	ZNF234	-0.194246	0.819692	NA	NA	NA	NA
rs2107621	rs2107621	19	44263766	ZNF234	NA	NA	-0.100619	0.786751	NA	NA
rs2571087	NA	19	44880657	ZNF234	0.157721	0.878032	NA	NA	NA	NA
rs28399627	rs28399627	19	45321905	ZNF234	NA	NA	-0.118578	0.852008	NA	NA
rs28408823	rs28408823	19	44201998	ZNF234	NA	NA	-0.185033	0.591092	NA	NA
rs28677840	rs28677840	19	44200667	ZNF234	NA	NA	-0.0846447	0.865819	NA	NA
rs28735852	rs28735852	19	43835613	ZNF234	NA	NA	0.107724	0.822227	NA	NA
rs34374273	rs34374273	19	45338895	ZNF234	NA	NA	0.095109	0.85512	NA	NA
rs346061	rs346061	19	44198884	ZNF234	NA	NA	-0.109808	0.815368	NA	NA
rs346527	rs346527	19	44259361	ZNF234	NA	NA	-0.0891295	0.832495	NA	NA
rs346532	rs346532	19	44248878	ZNF234	NA	NA	0.0944544	0.807474	NA	NA
rs3760627	rs3760627	19	45457180	ZNF234	NA	NA	0.086234	0.86349	NA	NA
rs395908	rs395908	19	45373565	ZNF234	-0.257114	0.666413	-0.111077	0.83568	NA	NA
rs4239529	rs4239529	19	44610798	ZNF234	0.245583	0.881617	NA	NA	NA	NA
rs445925	rs445925	19	45415640	ZNF234	0.204993	0.795347	NA	NA	NA	NA
rs4802189	rs4802189	19	44146930	ZNF234	0.220469	0.771745	NA	NA	NA	NA
rs4803766	rs4803766	19	45371168	ZNF234	-0.151463	0.872863	-0.0885037	0.847575	NA	NA
rs564724	rs564724	19	45370649	ZNF234	0.226018	0.823841	NA	NA	NA	NA
rs62116896	rs62116896	19	45035074	ZNF234	-0.21671	0.846705	NA	NA	NA	NA
rs7251134	rs7251134	19	44853707	ZNF234	0.185285	0.850148	NA	NA	NA	NA
rs7255512	rs7255512	19	44574700	ZNF234	0.231882	0.80245	NA	NA	NA	NA
rs7259375	rs7259375	19	43885085	ZNF234	NA	NA	-0.13879	0.873214	NA	NA
rs76476920	rs76476920	19	45583271	ZNF234	0.290355	0.860297	NA	NA	NA	NA
rs769450	rs769450	19	45410444	ZNF234	-0.176656	0.856449	NA	NA	NA	NA
rs8109898	rs8109898	19	45525489	ZNF234	0.40824	0.760098	NA	NA	NA	NA
rs8111069	rs8111069	19	45483438	ZNF234	-0.171779	0.827949	NA	NA	NA	NA
rs8111293	rs8111293	19	44198526	ZNF234	0.146541	0.878011	NA	NA	NA	NA
rs846901	rs846901	19	45115487	ZNF234	0.159853	0.87879	NA	NA	NA	NA
rs9193	rs9193	19	45496303	ZNF234	-0.276177	0.863632	-0.172027	0.798425	NA	NA
JHU_19.44219896	rs60490420	19	44219897	ZNF235	-0.29359	0.607752	NA	NA	NA	NA
JHU_19.44330657	NA	19	44330658	ZNF235	-0.301099	0.859455	NA	NA	NA	NA
JHU_19.44454837	rs75634815	19	44454838	ZNF235	-0.16608	0.866886	NA	NA	NA	NA
JHU_19.44870005	NA	19	44870006	ZNF235	0.300444	0.874637	NA	NA	NA	NA
JHU_19.45052635	NA	19	45052636	ZNF235	NA	NA	-0.234703	0.772333	NA	NA
JHU_19.45079916	rs115420552	19	45079917	ZNF235	-0.325949	0.810647	-0.298567	0.634534	NA	NA
JHU_19.45224673	rs111247406	19	45224674	ZNF235	NA	NA	-0.374169	0.514734	NA	NA
JHU_19.45288210	NA	19	45288211	ZNF235	NA	NA	-0.208461	0.718323	NA	NA
JHU_19.45301159	rs116700999	19	45301160	ZNF235	NA	NA	-0.157434	0.767521	NA	NA
JHU_19.45341199	NA	19	45341200	ZNF235	0.226958	0.793901	NA	NA	NA	NA
JHU_19.45349310	NA	19	45349311	ZNF235	NA	NA	-0.326126	0.785379	NA	NA
JHU_19.45350994	rs3101695	19	45350995	ZNF235	-0.275738	0.878626	NA	NA	NA	NA
JHU_19.45519004	NA	19	45519005	ZNF235	0.201129	0.761325	NA	NA	NA	NA
exm1478574	rs35216557	19	45016995	ZNF235	NA	NA	-0.312899	0.619103	NA	NA
rs10405071	rs10405071	19	45235892	ZNF235	-0.224765	0.815698	-0.180535	0.779245	NA	NA
rs10407862	rs10407862	19	44585297	ZNF235	-0.22227	0.825431	NA	NA	NA	NA
rs10421351	rs10421351	19	44373892	ZNF235	NA	NA	-0.22992	0.872389	NA	NA
rs10425256	rs10425256	19	45107156	ZNF235	0.133576	0.874295	NA	NA	NA	NA
rs10425863	NA	19	44876728	ZNF235	0.257185	0.782834	NA	NA	NA	NA
rs111945903	rs111945903	19	45058934	ZNF235	NA	NA	-0.136233	0.844558	NA	NA
rs11670955	rs11670955	19	45022697	ZNF235	-0.222057	0.734796	NA	NA	NA	NA
rs11672894	rs11672894	19	45801951	ZNF235	-0.166933	0.840864	NA	NA	NA	NA
rs1207132	rs1207132	19	44280509	ZNF235	-0.143757	0.877205	NA	NA	NA	NA
rs1236716	rs1236716	19	44640929	ZNF235	NA	NA	-0.125833	0.811192	NA	NA
rs12460848	rs12460848	19	45793707	ZNF235	-0.161331	0.851423	NA	NA	NA	NA
rs12610002	rs12610002	19	44549296	ZNF235	NA	NA	-0.132894	0.861988	NA	NA
rs1386502	rs1386502	19	44293356	ZNF235	NA	NA	0.144743	0.703517	NA	NA
rs16959164	rs16959164	19	45021252	ZNF235	NA	NA	0.302072	0.394718	NA	NA
rs16979372	rs16979372	19	45195313	ZNF235	-0.198357	0.832032	NA	NA	NA	NA
rs17801106	rs17801106	19	45103955	ZNF235	-0.170855	0.757531	NA	NA	NA	NA
rs1881748	rs1881748	19	44669689	ZNF235	NA	NA	0.139055	0.809923	NA	NA
rs1897824	rs1897824	19	44977071	ZNF235	NA	NA	-0.109586	0.865926	NA	NA
rs2075650	rs2075650	19	45395619	ZNF235	-0.209087	0.857372	NA	NA	NA	NA
rs2100643	rs2100643	19	44642053	ZNF235	NA	NA	-0.156269	0.694651	NA	NA
rs2293587	rs2293587	19	44652954	ZNF235	NA	NA	-0.125756	0.84582	NA	NA
rs2722740	rs2722740	19	44860537	ZNF235	NA	NA	-0.252062	0.784198	NA	NA
rs28399613	rs28399613	19	45317138	ZNF235	0.236558	0.851149	NA	NA	NA	NA
rs2927446	rs2927446	19	45318564	ZNF235	NA	NA	-0.238783	0.779289	NA	NA
rs346054	rs346054	19	44204469	ZNF235	0.208479	0.77902	NA	NA	NA	NA
rs365745	rs365745	19	44471209	ZNF235	NA	NA	0.12018	0.822083	NA	NA
rs367209	rs367209	19	44506249	ZNF235	NA	NA	-0.184377	0.521565	NA	NA
rs3859480	NA	19	43790751	ZNF235	-0.146169	0.869124	NA	NA	NA	NA
rs399300	rs399300	19	44187577	ZNF235	0.145364	0.86342	NA	NA	NA	NA
rs4251891	rs4251891	19	44159041	ZNF235	0.236589	0.860202	NA	NA	NA	NA
rs439676	rs439676	19	44470420	ZNF235	NA	NA	0.1127	0.854324	NA	NA
rs442220	rs442220	19	44502168	ZNF235	NA	NA	-0.15219	0.769765	NA	NA
rs4803790	rs4803790	19	45523459	ZNF235	0.193786	0.784796	NA	NA	NA	NA
rs59135122	rs59135122	19	45120905	ZNF235	-0.238403	0.874912	NA	NA	NA	NA
rs62114103	rs62114103	19	44178815	ZNF235	0.285614	0.854804	NA	NA	NA	NA
rs6509138	rs6509138	19	44570393	ZNF235	NA	NA	0.198839	0.768299	NA	NA
rs7246447	rs7246447	19	45050993	ZNF235	NA	NA	0.105281	0.871214	NA	NA
rs7252512	rs7252512	19	43975513	ZNF235	NA	NA	0.14552	0.844558	NA	NA
rs7255512	rs7255512	19	44574700	ZNF235	NA	NA	0.217713	0.466168	NA	NA
rs73560284	rs73560284	19	45573621	ZNF235	0.348813	0.798078	NA	NA	NA	NA
rs73937407	NA	19	43809603	ZNF235	0.217335	0.879777	NA	NA	NA	NA
rs75893338	rs75893338	19	45660364	ZNF235	-0.148634	0.881102	NA	NA	NA	NA
rs79900014	rs79900014	19	44288051	ZNF235	NA	NA	-0.28134	0.76084	NA	NA
rs8100718	rs8100718	19	45016116	ZNF235	0.224814	0.781219	0.183422	0.717242	NA	NA
rs8109898	rs8109898	19	45525489	ZNF235	0.292051	0.880321	NA	NA	NA	NA
rs8111293	rs8111293	19	44198526	ZNF235	0.150178	0.847944	NA	NA	NA	NA
JHU_19.19044340	rs59473364	19	19044341	ZNF253	NA	NA	-0.458278	0.782979	NA	NA
JHU_19.19110289	rs116405288	19	19110290	ZNF253	NA	NA	0.309853	0.844558	NA	NA
JHU_19.19201243	rs4808183	19	19201244	ZNF253	-0.57187	0.338904	NA	NA	NA	NA
JHU_19.19381404	rs114212391	19	19381405	ZNF253	NA	NA	-0.279954	0.828913	NA	NA
JHU_19.19849073	NA	19	19849074	ZNF253	NA	NA	-0.190251	0.839522	NA	NA
JHU_19.20737495	NA	19	20737496	ZNF253	NA	NA	0.180803	0.878393	NA	NA
JHU_19.20809310	rs73535485	19	20809311	ZNF253	-0.602487	0.838103	NA	NA	NA	NA
exm1446303	rs10330	19	19017862	ZNF253	0.24981	0.877684	NA	NA	NA	NA
rs10421633	rs10421633	19	20793168	ZNF253	NA	NA	-0.161348	0.878514	NA	NA
rs10426537	rs10426537	19	19338942	ZNF253	NA	NA	-0.309775	0.719661	NA	NA
rs11881233	rs11881233	19	19898149	ZNF253	-0.387779	0.819936	-0.210224	0.878157	NA	NA
rs12052168	rs12052168	19	19946637	ZNF253	0.318818	0.866494	NA	NA	NA	NA
rs202227502	rs202227502	19	19102743	ZNF253	NA	NA	0.288047	0.86349	NA	NA
rs2052888	rs2052888	19	20793615	ZNF253	NA	NA	-0.208245	0.874276	NA	NA
rs2078584	rs2078584	19	20426003	ZNF253	-0.295394	0.836566	NA	NA	NA	NA
rs23654	rs23654	19	19897424	ZNF253	0.345797	0.847616	0.2358	0.812544	NA	NA
rs28888982	NA	19	19982719	ZNF253	-0.321768	0.812605	-0.185378	0.854374	NA	NA
rs34540303	rs34540303	19	19120837	ZNF253	-0.374719	0.879105	NA	NA	NA	NA
rs45467802	rs45467802	19	19230816	ZNF253	-0.476536	0.694242	NA	NA	NA	NA
rs4808227	rs4808227	19	20141944	ZNF253	-0.264295	0.88125	NA	NA	NA	NA
rs4808895	rs4808895	19	19100676	ZNF253	-0.496538	0.646312	NA	NA	NA	NA
rs4808907	rs4808907	19	19136541	ZNF253	-0.352451	0.826872	NA	NA	NA	NA
rs55838881	rs55838881	19	20488724	ZNF253	NA	NA	0.436043	0.797968	NA	NA
rs59477534	rs59477534	19	20447511	ZNF253	0.335857	0.877205	NA	NA	NA	NA
rs6511061	rs6511061	19	20054823	ZNF253	NA	NA	-0.201442	0.865202	NA	NA
rs7255165	rs7255165	19	20133846	ZNF253	0.327069	0.80941	NA	NA	NA	NA
rs7259966	rs7259966	19	20484674	ZNF253	0.596242	0.793013	NA	NA	NA	NA
rs73529176	rs73529176	19	19064893	ZNF253	-0.320589	0.858618	NA	NA	NA	NA
rs74999379	rs74999379	19	19880286	ZNF253	NA	NA	0.466383	0.372012	NA	NA
rs77044796	rs77044796	19	19254191	ZNF253	0.36936	0.862174	NA	NA	NA	NA
JHU_19.23908560	rs79227174	19	23908561	ZNF254	0.341912	0.812595	NA	NA	NA	NA
JHU_19.24038891	NA	19	24038892	ZNF254	-0.243985	0.877768	NA	NA	NA	NA
JHU_19.24213370	rs111369674	19	24213371	ZNF254	NA	NA	0.264971	0.863744	NA	NA
JHU_19.24214266	rs114489499	19	24214267	ZNF254	0.341912	0.812595	NA	NA	NA	NA
JHU_19.24244904	rs12978937	19	24244905	ZNF254	-0.194296	0.871671	NA	NA	NA	NA
JHU_19.24321926	rs76094538	19	24321927	ZNF254	0.256438	0.814034	0.184077	0.778939	NA	NA
JHU_19.24362967	NA	19	24362968	ZNF254	NA	NA	0.268545	0.858562	NA	NA
JHU_19.24470686	rs115873104	19	24470687	ZNF254	0.314084	0.85734	NA	NA	NA	NA
JHU_19.24534218	NA	19	24534219	ZNF254	NA	NA	0.283753	0.852051	NA	NA
JHU_19.24546029	rs1902457	19	24546030	ZNF254	0.381797	0.8787	0.271314	0.868072	NA	NA
JHU_19.24557692	rs374218786	19	24557693	ZNF254	0.586217	0.783518	NA	NA	NA	NA
JHU_19.24559785	NA	19	24559786	ZNF254	0.586217	0.783518	NA	NA	NA	NA
JHU_19.24574030	NA	19	24574031	ZNF254	0.317811	0.740784	0.24711	0.571407	NA	NA
rs1023718	rs1023718	19	24092983	ZNF254	-0.284976	0.718417	-0.157519	0.846877	NA	NA
rs10414778	rs10414778	19	24112102	ZNF254	0.24587	0.801231	0.186965	0.709516	NA	NA
rs11085589	rs11085589	19	23793270	ZNF254	-0.239895	0.852273	NA	NA	NA	NA
rs11666025	rs11666025	19	23408129	ZNF254	0.257378	0.835654	NA	NA	NA	NA
rs12610917	rs12610917	19	24373083	ZNF254	0.299488	0.772154	0.219275	0.701431	NA	NA
rs13344851	rs13344851	19	24069184	ZNF254	-0.263888	0.847435	NA	NA	NA	NA
rs1693286	rs1693286	19	23279003	ZNF254	0.18504	0.870282	NA	NA	NA	NA
rs1852408	rs1852408	19	24461655	ZNF254	NA	NA	-0.126186	0.877506	NA	NA
rs2085999	rs2085999	19	23298866	ZNF254	-0.201246	0.823805	NA	NA	NA	NA
rs2099351	rs2099351	19	23763379	ZNF254	-0.22722	0.833053	NA	NA	NA	NA
rs4932736	rs4932736	19	24069166	ZNF254	-0.208955	0.867679	NA	NA	NA	NA
rs62118920	rs62118920	19	23795888	ZNF254	0.307132	0.835551	NA	NA	NA	NA
rs7251906	rs7251906	19	23324566	ZNF254	NA	NA	-0.15235	0.879395	NA	NA
rs7257737	rs7257737	19	24056803	ZNF254	0.249582	0.812223	0.143454	0.877583	NA	NA
rs771351	rs771351	19	23255507	ZNF254	-0.213277	0.805988	NA	NA	NA	NA
rs77526475	rs77526475	19	23592598	ZNF254	0.291097	0.837188	NA	NA	NA	NA
rs8100720	rs8100720	19	24358391	ZNF254	-0.399274	0.283473	NA	NA	NA	NA
rs8104657	rs8104657	19	24217064	ZNF254	-0.265286	0.782289	NA	NA	NA	NA
rs8187202	rs8187202	19	24533834	ZNF254	NA	NA	0.183723	0.767333	NA	NA
rs9305005	rs9305005	19	23763164	ZNF254	-0.188114	0.857845	NA	NA	NA	NA
JHU_19.57478019	rs10423480	19	57478020	ZNF256	-0.356012	0.85721	NA	NA	NA	NA
JHU_19.57760288	rs73629343	19	57760289	ZNF256	0.301393	0.877365	NA	NA	NA	NA
JHU_19.57849867	rs118134477	19	57849868	ZNF256	NA	NA	-0.480232	0.808553	NA	NA
JHU_19.58155088	rs73064552	19	58155089	ZNF256	-0.323504	0.877485	NA	NA	NA	NA
JHU_19.58191482	NA	19	58191483	ZNF256	-0.349691	0.794851	NA	NA	NA	NA
JHU_19.58364886	NA	19	58364887	ZNF256	-1.03326	0.548142	NA	NA	NA	NA
JHU_19.58486191	rs111645241	19	58486192	ZNF256	NA	NA	-0.452351	0.773325	NA	NA
JHU_19.58533011	rs115075964	19	58533012	ZNF256	0.798921	0.778957	0.623932	0.825555	NA	NA
JHU_19.58818981	rs113977405	19	58818982	ZNF256	NA	NA	0.307846	0.786751	NA	NA
JHU_19.58828967	rs58008999	19	58828968	ZNF256	NA	NA	0.307704	0.800231	NA	NA
rs10409262	rs10409262	19	58154955	ZNF256	-0.323504	0.877485	NA	NA	NA	NA
rs10409409	rs10409409	19	58215467	ZNF256	-0.351318	0.780641	NA	NA	NA	NA
rs10410869	rs10410869	19	58141281	ZNF256	-0.409639	0.840864	NA	NA	NA	NA
rs10419113	rs10419113	19	58211530	ZNF256	0.313158	0.855685	NA	NA	NA	NA
rs1044985	rs1044985	19	58153656	ZNF256	-0.409639	0.840864	NA	NA	NA	NA
rs116138022	rs116138022	19	58189823	ZNF256	-1.03775	0.347096	NA	NA	NA	NA
rs11879465	rs11879465	19	58152795	ZNF256	-0.323504	0.877485	NA	NA	NA	NA
rs12608980	NA	19	57833298	ZNF256	NA	NA	-0.502428	0.799539	NA	NA
rs12609093	rs12609093	19	58150027	ZNF256	-0.323504	0.877485	NA	NA	NA	NA
rs12972884	rs12972884	19	58749797	ZNF256	-0.39527	0.869941	NA	NA	NA	NA
rs12977393	rs12977393	19	57783700	ZNF256	NA	NA	-0.33065	0.826803	NA	NA
rs2303817	rs2303817	19	58326001	ZNF256	0.292227	0.869272	NA	NA	NA	NA
rs257663	rs257663	19	58464930	ZNF256	NA	NA	0.408747	0.870127	NA	NA
rs28416079	rs28416079	19	57601030	ZNF256	0.328097	0.86706	NA	NA	NA	NA
rs292825	rs292825	19	58537311	ZNF256	-0.403107	0.850254	NA	NA	NA	NA
rs3746207	rs3746207	19	58233008	ZNF256	0.31893	0.869887	0.267821	0.87565	NA	NA
rs3746208	rs3746208	19	58200099	ZNF256	-0.294968	0.858905	NA	NA	NA	NA
rs3915790	rs3915790	19	58815853	ZNF256	NA	NA	-0.295826	0.814401	NA	NA
rs4289092	rs4289092	19	57820717	ZNF256	-0.581319	0.427272	-0.351243	0.815824	NA	NA
rs4801429	rs4801429	19	57622855	ZNF256	NA	NA	-0.445709	0.705162	NA	NA
rs60491693	rs60491693	19	57697544	ZNF256	NA	NA	-0.260302	0.879647	NA	NA
rs61730301	rs61730301	19	57722962	ZNF256	NA	NA	-0.495279	0.710388	NA	NA
rs66494727	rs66494727	19	57832292	ZNF256	NA	NA	0.476756	0.76092	NA	NA
rs7247254	rs7247254	19	58464584	ZNF256	NA	NA	0.273713	0.819102	NA	NA
rs7251728	rs7251728	19	57800388	ZNF256	-0.509395	0.593201	-0.290282	0.878911	NA	NA
rs7254323	rs7254323	19	57826897	ZNF256	-0.376921	0.818306	-0.286253	0.865294	NA	NA
rs7258170	rs7258170	19	57705281	ZNF256	NA	NA	-0.505486	0.537288	NA	NA
rs7260649	rs7260649	19	57487497	ZNF256	NA	NA	-0.486776	0.673699	NA	NA
rs77295560	rs77295560	19	57845465	ZNF256	NA	NA	-0.480232	0.808553	NA	NA
rs77741707	rs77741707	19	57492572	ZNF256	NA	NA	-0.456115	0.772745	NA	NA
rs8108292	rs8108292	19	57713295	ZNF256	NA	NA	-0.357046	0.732272	NA	NA
rs8110935	rs8110935	19	57548289	ZNF256	-0.31036	0.877684	NA	NA	NA	NA
JHU_19.21592892	rs62110423	19	21592893	ZNF257	-0.575604	0.88125	NA	NA	NA	NA
JHU_19.21683010	rs8108605	19	21683011	ZNF257	0.479418	0.775144	NA	NA	NA	NA
JHU_19.21757540	NA	19	21757541	ZNF257	NA	NA	-0.627977	0.876871	NA	NA
JHU_19.21761358	NA	19	21761359	ZNF257	NA	NA	-0.651282	0.86349	NA	NA
JHU_19.21998310	NA	19	21998311	ZNF257	NA	NA	-0.880512	0.792078	NA	NA
JHU_19.22109592	rs58752579	19	22109593	ZNF257	NA	NA	-0.518076	0.863813	NA	NA
JHU_19.22110668	rs10404322	19	22110669	ZNF257	0.387673	0.859969	NA	NA	NA	NA
JHU_19.22115900	NA	19	22115901	ZNF257	-0.470926	0.75632	NA	NA	NA	NA
JHU_19.22128180	rs371203510	19	22128181	ZNF257	-0.49306	0.796241	NA	NA	NA	NA
JHU_19.22174113	NA	19	22174114	ZNF257	1.02912	0.879037	NA	NA	NA	NA
JHU_19.22208053	rs7408384	19	22208054	ZNF257	0.713281	0.416013	NA	NA	NA	NA
JHU_19.22230330	rs34878133	19	22230331	ZNF257	0.832758	0.445157	0.762306	0.678764	NA	NA
JHU_19.22236877	NA	19	22236878	ZNF257	0.432284	0.838441	0.529784	0.767333	NA	NA
JHU_19.22278644	rs199662612	19	22278645	ZNF257	0.84807	0.617622	0.618752	0.880113	NA	NA
JHU_19.22284719	rs62111034	19	22284720	ZNF257	-0.894695	0.803343	NA	NA	NA	NA
JHU_19.22291878	rs116456936	19	22291879	ZNF257	0.823288	0.838041	NA	NA	NA	NA
JHU_19.22298064	rs111418597	19	22298065	ZNF257	NA	NA	-0.728819	0.844558	NA	NA
JHU_19.22484710	rs71203946	19	22484711	ZNF257	0.458142	0.876051	NA	NA	NA	NA
JHU_19.22523501	rs151138189	19	22523502	ZNF257	1.05311	0.683946	NA	NA	NA	NA
JHU_19.22553592	NA	19	22553593	ZNF257	0.517499	0.841151	0.577593	0.827234	NA	NA
JHU_19.22579950	rs146742672	19	22579951	ZNF257	0.914639	0.725194	0.974346	0.730465	NA	NA
JHU_19.22580332	NA	19	22580333	ZNF257	0.442803	0.876119	NA	NA	NA	NA
JHU_19.22586084	rs181312089	19	22586085	ZNF257	0.914639	0.725194	0.974346	0.730465	NA	NA
JHU_19.22610160	rs112117249	19	22610161	ZNF257	NA	NA	-1.01772	0.826675	NA	NA
JHU_19.22651267	rs200341362	19	22651268	ZNF257	NA	NA	0.741574	0.850899	NA	NA
JHU_19.22662784	rs114396653	19	22662785	ZNF257	NA	NA	0.82805	0.77052	NA	NA
JHU_19.22710351	NA	19	22710352	ZNF257	NA	NA	0.708145	0.77298	NA	NA
JHU_19.22811539	rs28649847	19	22811540	ZNF257	0.442803	0.876119	NA	NA	NA	NA
JHU_19.22813738	NA	19	22813739	ZNF257	0.442803	0.876119	NA	NA	NA	NA
JHU_19.22865899	rs7254097	19	22865900	ZNF257	0.442803	0.876119	NA	NA	NA	NA
JHU_19.22880331	rs74664155	19	22880332	ZNF257	0.486683	0.853879	NA	NA	NA	NA
JHU_19.22887491	NA	19	22887492	ZNF257	0.480842	0.838341	NA	NA	NA	NA
JHU_19.22934898	rs200765714	19	22934899	ZNF257	NA	NA	-0.489561	0.880377	NA	NA
JHU_19.23207145	NA	19	23207146	ZNF257	0.934481	0.797173	NA	NA	NA	NA
Variant46412	rs12609304	19	22697177	ZNF257	NA	NA	0.76865	0.870272	NA	NA
rs10412312	NA	19	22427134	ZNF257	0.653577	0.621604	0.529642	0.846182	NA	NA
rs10417916	rs10417916	19	22272615	ZNF257	0.444683	0.835145	0.590716	0.676215	NA	NA
rs115363706	rs115363706	19	23073649	ZNF257	0.853996	0.881459	NA	NA	NA	NA
rs11666326	rs11666326	19	22377109	ZNF257	-0.803015	0.819192	NA	NA	NA	NA
rs11668081	rs11668081	19	22425615	ZNF257	-0.777198	0.736765	-0.787366	0.780235	NA	NA
rs11880299	rs11880299	19	22248986	ZNF257	NA	NA	-0.698451	0.842462	NA	NA
rs11882847	rs11882847	19	22112947	ZNF257	NA	NA	-0.815626	0.605868	NA	NA
rs12460852	rs12460852	19	22226289	ZNF257	0.645714	0.532796	NA	NA	NA	NA
rs1401926	rs1401926	19	21740932	ZNF257	0.524926	0.760454	NA	NA	NA	NA
rs1478457	rs1478457	19	23065269	ZNF257	0.477521	0.840364	NA	NA	NA	NA
rs1634468	rs1634468	19	22102503	ZNF257	-0.463657	0.814892	-0.708929	0.379612	NA	NA
rs16999433	rs16999433	19	22772701	ZNF257	0.745466	0.878216	NA	NA	NA	NA
rs16999587	rs16999587	19	22934973	ZNF257	0.458142	0.876051	NA	NA	NA	NA
rs17459246	rs17459246	19	22278121	ZNF257	-0.775302	0.802049	NA	NA	NA	NA
rs17769372	rs17769372	19	22114704	ZNF257	0.692519	0.685248	0.594257	0.844334	NA	NA
rs1859093	rs1859093	19	22143339	ZNF257	-0.471909	0.810247	NA	NA	NA	NA
rs1912579	rs1912579	19	21982352	ZNF257	-0.725201	0.851757	NA	NA	NA	NA
rs2017962	rs2017962	19	22208751	ZNF257	-1.0174	0.677079	NA	NA	NA	NA
rs2074332	rs2074332	19	22670328	ZNF257	-0.788689	0.742046	NA	NA	NA	NA
rs2079063	NA	19	22160674	ZNF257	0.584479	0.801119	NA	NA	NA	NA
rs28803922	rs28803922	19	22619836	ZNF257	NA	NA	-0.523058	0.84011	NA	NA
rs34682021	rs34682021	19	22826728	ZNF257	0.442803	0.876119	NA	NA	NA	NA
rs367280	rs367280	19	22234788	ZNF257	0.734796	0.163558	0.658925	0.505036	NA	NA
rs423687	rs423687	19	23000745	ZNF257	0.501043	0.84015	NA	NA	NA	NA
rs4346315	rs4346315	19	22835939	ZNF257	0.512258	0.808977	NA	NA	NA	NA
rs4436884	rs4436884	19	22285163	ZNF257	0.853292	0.113893	0.803399	0.352813	NA	NA
rs4933025	rs4933025	19	22874166	ZNF257	0.442803	0.876119	NA	NA	NA	NA
rs57197225	rs57197225	19	21722663	ZNF257	NA	NA	-0.834173	0.779451	NA	NA
rs58203127	rs58203127	19	22227631	ZNF257	NA	NA	-0.621807	0.83964	NA	NA
rs5827519	rs5827519	19	22280532	ZNF257	0.409534	0.85602	0.518698	0.774397	NA	NA
rs7253490	rs7253490	19	22293706	ZNF257	-0.481776	0.847713	NA	NA	NA	NA
rs72620600	rs72620600	19	22710077	ZNF257	NA	NA	0.723084	0.749945	NA	NA
rs7343144	rs7343144	19	22369824	ZNF257	0.471024	0.833074	0.54106	0.794805	NA	NA
rs73930397	rs73930397	19	22256358	ZNF257	NA	NA	-0.698451	0.842462	NA	NA
rs75167244	rs75167244	19	22628783	ZNF257	NA	NA	0.758627	0.848464	NA	NA
rs766678	rs766678	19	22672010	ZNF257	-0.818091	0.64992	NA	NA	NA	NA
rs77887218	rs77887218	19	21530747	ZNF257	NA	NA	0.71313	0.845764	NA	NA
rs8113074	rs8113074	19	21775494	ZNF257	-0.421994	0.87342	NA	NA	NA	NA
JHU_19.36374712	rs74520295	19	36374713	ZNF260	NA	NA	-0.0988318	0.880683	NA	NA
JHU_19.36448333	rs11880325	19	36448334	ZNF260	0.184793	0.843894	NA	NA	NA	NA
JHU_19.36667017	NA	19	36667018	ZNF260	NA	NA	0.10416	0.857826	NA	NA
JHU_19.36847650	NA	19	36847651	ZNF260	-0.271653	0.779655	NA	NA	NA	NA
JHU_19.36978825	rs151062501	19	36978826	ZNF260	NA	NA	0.184169	0.7862	NA	NA
JHU_19.36992043	rs11883428	19	36992044	ZNF260	0.161999	0.832642	NA	NA	NA	NA
JHU_19.37097213	rs2912419	19	37097214	ZNF260	0.183672	0.858875	NA	NA	NA	NA
JHU_19.37109590	rs13344263	19	37109591	ZNF260	0.183672	0.858875	NA	NA	NA	NA
JHU_19.37197582	NA	19	37197583	ZNF260	NA	NA	0.166689	0.497062	NA	NA
JHU_19.37201973	rs7251193	19	37201974	ZNF260	0.183672	0.858875	NA	NA	NA	NA
JHU_19.37295613	rs1673078	19	37295614	ZNF260	0.13703	0.861848	NA	NA	NA	NA
JHU_19.37370807	rs374235930	19	37370808	ZNF260	0.142855	0.782955	NA	NA	NA	NA
JHU_19.37371959	rs564606	19	37371960	ZNF260	0.142555	0.774639	NA	NA	NA	NA
JHU_19.37549600	rs200287669	19	37549601	ZNF260	-0.157675	0.834661	NA	NA	NA	NA
JHU_19.37582837	NA	19	37582838	ZNF260	-0.155711	0.83449	NA	NA	NA	NA
JHU_19.37627911	NA	19	37627912	ZNF260	-0.156055	0.829368	NA	NA	NA	NA
JHU_19.37633822	rs8112080	19	37633823	ZNF260	0.239416	0.869291	NA	NA	NA	NA
exm1458397	NA	19	36387881	ZNF260	NA	NA	-0.0973474	0.858192	NA	NA
kgp21378252	NA	19	36497747	ZNF260	0.25124	0.830599	NA	NA	NA	NA
kgp21444884	rs8106495	19	36394678	ZNF260	NA	NA	-0.131202	0.808745	NA	NA
kgp2557813	rs10775583	19	36017928	ZNF260	0.181445	0.811081	NA	NA	NA	NA
kgp7433620	rs1802029	19	36395446	ZNF260	NA	NA	-0.131202	0.808745	NA	NA
rs111999586	rs111999586	19	36925948	ZNF260	NA	NA	-0.204308	0.774363	NA	NA
rs115468442	rs115468442	19	36126424	ZNF260	0.189314	0.870432	NA	NA	NA	NA
rs116737397	rs116737397	19	37677559	ZNF260	0.239416	0.869291	NA	NA	NA	NA
rs1234287	rs1234287	19	37560148	ZNF260	-0.205839	0.819749	NA	NA	NA	NA
rs12972864	rs12972864	19	37057283	ZNF260	0.146051	0.881027	NA	NA	NA	NA
rs12982205	rs12982205	19	37325826	ZNF260	NA	NA	0.153807	0.713197	NA	NA
rs1667354	rs1667354	19	37482151	ZNF260	-0.126677	0.872957	NA	NA	NA	NA
rs17238963	rs17238963	19	36939161	ZNF260	0.20513	0.845334	-0.147265	0.875141	NA	NA
rs17638853	rs17638853	19	36234652	ZNF260	0.232171	0.865013	NA	NA	NA	NA
rs17879988	rs17879988	19	36642852	ZNF260	NA	NA	-0.174589	0.867902	NA	NA
rs2082008	NA	19	37530265	ZNF260	-0.232971	0.724291	NA	NA	NA	NA
rs2245366	rs2245366	19	37264334	ZNF260	NA	NA	0.197472	0.190353	NA	NA
rs2280743	rs2280743	19	36225999	ZNF260	0.158209	0.794404	NA	NA	NA	NA
rs2431776	rs2431776	19	37326284	ZNF260	-0.228227	0.695086	NA	NA	NA	NA
rs2912407	rs2912407	19	37066701	ZNF260	0.183672	0.858875	NA	NA	NA	NA
rs3108171	rs3108171	19	37117302	ZNF260	NA	NA	0.158742	0.562141	NA	NA
rs3108176	rs61877653	19	37125316	ZNF260	-0.242138	0.504914	NA	NA	NA	NA
rs3108207	rs3108207	19	37171202	ZNF260	NA	NA	0.127839	0.759968	NA	NA
rs34550124	rs34550124	19	37011386	ZNF260	NA	NA	0.126614	0.874843	NA	NA
rs3761093	rs3761093	19	36136449	ZNF260	0.189314	0.870432	NA	NA	NA	NA
rs3814995	rs3814995	19	36342212	ZNF260	NA	NA	0.187497	0.86456	NA	NA
rs3817624	rs3817624	19	36398899	ZNF260	NA	NA	0.214532	0.846954	NA	NA
rs4609973	NA	19	36010995	ZNF260	NA	NA	-0.132213	0.783138	NA	NA
rs477725	rs477725	19	37374266	ZNF260	0.142855	0.782955	NA	NA	NA	NA
rs4806178	rs4806178	19	36087667	ZNF260	0.222461	0.838103	NA	NA	NA	NA
rs506463	rs506463	19	37357289	ZNF260	0.142555	0.774639	NA	NA	NA	NA
rs56037636	rs56037636	19	37513703	ZNF260	-0.232971	0.724291	NA	NA	NA	NA
rs562480	rs562480	19	37355963	ZNF260	0.17787	0.633141	NA	NA	NA	NA
rs61290529	rs61290529	19	36083873	ZNF260	0.257324	0.85637	NA	NA	NA	NA
rs6510588	rs6510588	19	37597395	ZNF260	-0.136636	0.859056	NA	NA	NA	NA
rs7248477	rs7248477	19	37157601	ZNF260	NA	NA	0.150655	0.641911	NA	NA
rs7253270	rs7253270	19	36010258	ZNF260	NA	NA	0.0961981	0.880343	NA	NA
rs7259332	rs7259332	19	37634291	ZNF260	-0.156055	0.829368	NA	NA	NA	NA
rs73607766	rs73607766	19	36495502	ZNF260	NA	NA	0.128093	0.841009	NA	NA
rs77786323	rs77786323	19	36101667	ZNF260	0.257324	0.85637	NA	NA	NA	NA
rs826278	rs826278	19	37367132	ZNF260	-0.225459	0.718174	NA	NA	NA	NA
rs826972	rs826972	19	37249150	ZNF260	0.156167	0.874861	NA	NA	NA	NA
JHU_19.56750671	NA	19	56750672	ZNF264	0.159251	0.800434	NA	NA	NA	NA
JHU_19.56750684	rs1036243	19	56750685	ZNF264	0.15338	0.81703	NA	NA	NA	NA
JHU_19.56813547	rs114636646	19	56813548	ZNF264	-0.33176	0.554951	-0.12806	0.851784	NA	NA
JHU_19.56901292	rs375454496	19	56901293	ZNF264	NA	NA	-0.108043	0.833199	NA	NA
JHU_19.57040293	NA	19	57040294	ZNF264	-0.170734	0.838441	-0.109517	0.737292	NA	NA
JHU_19.57041521	rs1054409	19	57041522	ZNF264	NA	NA	-0.0855256	0.878986	NA	NA
JHU_19.57136474	rs116674777	19	57136475	ZNF264	0.24469	0.867517	NA	NA	NA	NA
JHU_19.57219404	rs112663155	19	57219405	ZNF264	0.275942	0.878077	NA	NA	NA	NA
JHU_19.57564507	rs111362223	19	57564508	ZNF264	NA	NA	-0.096564	0.709334	NA	NA
JHU_19.58545238	rs111855557	19	58545239	ZNF264	0.213516	0.865544	NA	NA	NA	NA
JHU_19.58569420	rs112358897	19	58569421	ZNF264	NA	NA	0.0988501	0.757659	NA	NA
rs10084151	rs10084151	19	57182204	ZNF264	0.148019	0.812426	NA	NA	NA	NA
rs1036242	rs1036242	19	56750675	ZNF264	0.15338	0.81703	NA	NA	NA	NA
rs10403926	rs10403926	19	57588298	ZNF264	0.146532	0.868014	NA	NA	NA	NA
rs10407445	rs10407445	19	57649962	ZNF264	NA	NA	0.110109	0.648168	NA	NA
rs10408898	rs10408898	19	57379704	ZNF264	0.172739	0.730744	0.0837593	0.806084	NA	NA
rs10413624	rs10413624	19	56707736	ZNF264	NA	NA	0.120408	0.864156	NA	NA
rs10419074	rs10419074	19	56879136	ZNF264	-0.217034	0.801815	NA	NA	NA	NA
rs10419898	rs10419898	19	58329063	ZNF264	NA	NA	-0.116553	0.787965	NA	NA
rs1047405	rs1047405	19	58380878	ZNF264	-0.175338	0.79321	NA	NA	NA	NA
rs1055359	rs1055359	19	57324340	ZNF264	-0.219191	0.778517	NA	NA	NA	NA
rs1061996	NA	19	58376484	ZNF264	-0.151423	0.844666	NA	NA	NA	NA
rs114763108	rs114763108	19	56756419	ZNF264	0.295639	0.831372	NA	NA	NA	NA
rs11879970	NA	19	57619959	ZNF264	NA	NA	0.191742	0.770932	NA	NA
rs11881055	rs11881055	19	57375063	ZNF264	-0.179078	0.796921	NA	NA	NA	NA
rs11881919	rs11881919	19	56978525	ZNF264	NA	NA	-0.0882869	0.817844	NA	NA
rs12460702	rs12460702	19	57717532	ZNF264	NA	NA	-0.106115	0.847831	NA	NA
rs12610778	rs12610778	19	57293831	ZNF264	0.333271	0.580548	NA	NA	NA	NA
rs12981689	rs12981689	19	57279391	ZNF264	0.138211	0.848441	NA	NA	NA	NA
rs13346710	rs13346710	19	57041257	ZNF264	NA	NA	0.0947225	0.842136	NA	NA
rs1476830	rs1476830	19	57270378	ZNF264	0.152812	0.814297	NA	NA	NA	NA
rs16987281	rs16987281	19	56993714	ZNF264	NA	NA	-0.124054	0.775463	NA	NA
rs2012034	NA	19	58380385	ZNF264	-0.155783	0.840261	NA	NA	NA	NA
rs2052240	rs2052240	19	57186892	ZNF264	0.186612	0.841931	NA	NA	NA	NA
rs2052735	rs2052735	19	58626112	ZNF264	NA	NA	-0.0755224	0.85721	NA	NA
rs2081884	rs2081884	19	58379892	ZNF264	-0.165904	0.850897	NA	NA	NA	NA
rs2163854	rs2163854	19	56752892	ZNF264	0.148247	0.869967	NA	NA	NA	NA
rs2188736	rs2188736	19	58213773	ZNF264	NA	NA	0.132826	0.586694	NA	NA
rs2255571	rs2255571	19	58604666	ZNF264	NA	NA	-0.0823857	0.829523	NA	NA
rs2360543	rs2360543	19	58117223	ZNF264	NA	NA	0.142548	0.853856	NA	NA
rs28585406	rs28585406	19	58559472	ZNF264	NA	NA	-0.157966	0.777667	NA	NA
rs2870477	rs2870477	19	57344913	ZNF264	-0.189607	0.842997	NA	NA	NA	NA
rs35202951	rs35202951	19	57647092	ZNF264	NA	NA	0.14057	0.770169	NA	NA
rs35779585	rs35779585	19	56758938	ZNF264	NA	NA	-0.0942608	0.852292	NA	NA
rs3746207	rs3746207	19	58233008	ZNF264	NA	NA	0.11234	0.638499	NA	NA
rs3752181	NA	19	57106595	ZNF264	NA	NA	-0.129543	0.684211	NA	NA
rs3764574	rs3764574	19	57642098	ZNF264	NA	NA	-0.0797583	0.877569	NA	NA
rs3795006	rs3795006	19	57288419	ZNF264	0.211095	0.700701	0.106783	0.766169	NA	NA
rs3848521	rs3848521	19	57572713	ZNF264	NA	NA	0.113468	0.688999	NA	NA
rs4239476	rs4239476	19	57086815	ZNF264	0.170385	0.874758	NA	NA	NA	NA
rs4289092	rs4289092	19	57820717	ZNF264	-0.194719	0.808672	NA	NA	NA	NA
rs4435360	rs4435360	19	57576914	ZNF264	NA	NA	0.0911749	0.837336	NA	NA
rs4801179	rs4801179	19	57108663	ZNF264	NA	NA	-0.143832	0.672178	NA	NA
rs4801252	rs4801252	19	58631676	ZNF264	NA	NA	-0.0860254	0.820216	NA	NA
rs4801515	rs4801515	19	58218846	ZNF264	NA	NA	0.132826	0.586694	NA	NA
rs4801552	rs4801552	19	58569631	ZNF264	0.134415	0.880789	0.074764	0.877396	NA	NA
rs57282290	rs57282290	19	57580698	ZNF264	NA	NA	0.0991947	0.876832	NA	NA
rs62130908	rs62130908	19	57156445	ZNF264	0.206174	0.609035	NA	NA	NA	NA
rs7249011	rs7249011	19	57835850	ZNF264	0.13926	0.821895	NA	NA	NA	NA
rs7258285	rs7258285	19	57198573	ZNF264	0.198079	0.781062	0.120462	0.67322	NA	NA
rs73060458	rs73060458	19	58099706	ZNF264	NA	NA	-0.0799817	0.875063	NA	NA
rs73067846	rs73067846	19	56731681	ZNF264	NA	NA	-0.157869	0.839522	NA	NA
rs73622127	rs73622127	19	57564714	ZNF264	NA	NA	-0.0776209	0.877988	NA	NA
rs73934479	rs73934479	19	57107562	ZNF264	NA	NA	-0.102286	0.841994	NA	NA
rs75473043	rs75473043	19	57574101	ZNF264	NA	NA	0.12977	0.838516	NA	NA
rs76128956	rs76128956	19	57553074	ZNF264	NA	NA	0.129922	0.873393	NA	NA
rs76535893	rs76535893	19	56996974	ZNF264	NA	NA	-0.140744	0.841762	NA	NA
rs78154033	NA	19	57524572	ZNF264	NA	NA	-0.146321	0.799284	NA	NA
rs8105965	rs8105965	19	57121444	ZNF264	0.145743	0.843505	0.0874121	0.79416	NA	NA
rs8110121	rs8110121	19	57717081	ZNF264	NA	NA	0.114914	0.725129	NA	NA
rs8113288	rs8113288	19	56901705	ZNF264	0.414461	0.238632	0.126866	0.874751	NA	NA
JHU_19.10006770	NA	19	10006771	ZNF266	NA	NA	-0.21326	0.797462	NA	NA
JHU_19.8625453	NA	19	8625454	ZNF266	NA	NA	-0.203963	0.802271	NA	NA
JHU_19.8647075	rs139921165	19	8647076	ZNF266	NA	NA	0.198906	0.87874	NA	NA
JHU_19.9104847	rs10412152	19	9104848	ZNF266	NA	NA	-0.151992	0.88023	NA	NA
JHU_19.9285759	rs73006096	19	9285760	ZNF266	-0.246381	0.856789	-0.222729	0.873161	NA	NA
JHU_19.9461915	rs113574213	19	9461916	ZNF266	NA	NA	-0.303616	0.627701	NA	NA
JHU_19.9537166	NA	19	9537167	ZNF266	-0.236974	0.3779	-0.394043	3.5451e-07	NA	NA
JHU_19.9538651	rs201697024	19	9538652	ZNF266	-0.236974	0.3779	-0.394043	3.5451e-07	NA	NA
JHU_19.9647818	NA	19	9647819	ZNF266	0.262042	0.722512	0.316003	0.325052	NA	NA
kgp128051	rs2547065	19	9080462	ZNF266	NA	NA	0.125408	0.876053	NA	NA
rs10401135	rs10401135	19	9443332	ZNF266	-0.198409	0.591226	-0.335611	5.24199e-05	NA	NA
rs10402812	rs10402812	19	9086123	ZNF266	NA	NA	-0.21461	0.792859	NA	NA
rs10404710	rs10404710	19	8751986	ZNF266	NA	NA	0.139889	0.862246	NA	NA
rs10404721	rs10404721	19	9541833	ZNF266	-0.236974	0.3779	-0.394043	3.5451e-07	NA	NA
rs10408485	rs10408485	19	9393110	ZNF266	-0.216405	0.71102	-0.401675	5.98588e-05	NA	NA
rs10411141	rs10411141	19	9536203	ZNF266	-0.293301	0.0676641	-0.315974	0.0053454	NA	NA
rs10414250	rs10414250	19	9377716	ZNF266	-0.274072	0.567722	-0.315403	0.179668	NA	NA
rs10414528	rs10414528	19	10148364	ZNF266	0.180196	0.878216	NA	NA	NA	NA
rs10416662	rs10416662	19	9488178	ZNF266	-0.198409	0.591226	-0.335611	5.24199e-05	NA	NA
rs10418104	rs10418104	19	9455390	ZNF266	-0.318769	0.256707	-0.343207	0.0526113	NA	NA
rs10418968	rs10418968	19	9395584	ZNF266	NA	NA	-0.227233	0.207362	NA	NA
rs10515	rs10515	19	9523724	ZNF266	-0.274105	0.536997	-0.286954	0.321784	NA	NA
rs11668127	rs11668127	19	8767479	ZNF266	0.234275	0.607124	0.172029	0.824408	NA	NA
rs11880207	rs11880207	19	9531693	ZNF266	-0.252156	0.168272	-0.380482	2.45863e-07	NA	NA
rs12150978	NA	19	10408318	ZNF266	-0.287134	0.874217	NA	NA	NA	NA
rs12610639	rs12610639	19	9289039	ZNF266	-0.251394	0.857408	-0.241682	0.852292	NA	NA
rs12983510	rs12983510	19	10423875	ZNF266	-0.23077	0.839519	NA	NA	NA	NA
rs1347166	rs1347166	19	9487808	ZNF266	-0.252156	0.168272	-0.380482	2.45863e-07	NA	NA
rs13535	rs13535	19	9454173	ZNF266	-0.318769	0.256707	-0.343207	0.0526113	NA	NA
rs1609459	rs1609459	19	9084216	ZNF266	NA	NA	-0.21461	0.792859	NA	NA
rs1644731	rs1644731	19	10131999	ZNF266	-0.179289	0.802799	-0.144521	0.869983	NA	NA
rs2217652	rs2217652	19	9490814	ZNF266	-0.28396	0.463298	-0.28714	0.304691	NA	NA
rs2230752	rs2230752	19	9492370	ZNF266	-0.252156	0.168272	-0.380482	2.45863e-07	NA	NA
rs2918316	rs2918316	19	8759818	ZNF266	NA	NA	0.182749	0.833121	NA	NA
rs2967721	rs2967721	19	8757835	ZNF266	NA	NA	0.18061	0.877569	NA	NA
rs35269940	rs35269940	19	10073194	ZNF266	NA	NA	-0.238217	0.822106	NA	NA
rs3826783	rs3826783	19	9492141	ZNF266	-0.252156	0.168272	-0.380482	2.45863e-07	NA	NA
rs4804305	rs4804305	19	8564523	ZNF266	-0.332828	0.829712	-0.410496	0.582806	NA	NA
rs61738474	rs61738474	19	9203994	ZNF266	NA	NA	0.27937	0.865901	NA	NA
rs62118283	rs62118283	19	9036313	ZNF266	0.313894	0.862348	NA	NA	NA	NA
rs6511284	rs6511284	19	10045125	ZNF266	-0.201577	0.631799	-0.158962	0.794131	NA	NA
rs6512047	rs6512047	19	9437812	ZNF266	0.18867	0.663962	0.332899	8.73438e-05	NA	NA
rs7245949	rs7245949	19	9083143	ZNF266	NA	NA	-0.21461	0.792859	NA	NA
rs7245960	rs7245960	19	9083174	ZNF266	NA	NA	-0.21461	0.792859	NA	NA
rs7255945	rs7255945	19	9303050	ZNF266	-0.193305	0.832636	NA	NA	NA	NA
rs7257452	rs7257452	19	9282378	ZNF266	0.145874	0.816595	0.157886	0.714099	NA	NA
rs730555	rs730555	19	9961517	ZNF266	NA	NA	-0.21958	0.856713	NA	NA
rs73505795	rs73505795	19	8796100	ZNF266	-0.158606	0.841955	NA	NA	NA	NA
rs8101365	rs8101365	19	10423239	ZNF266	NA	NA	0.138995	0.879647	NA	NA
rs8101978	rs8101978	19	9462654	ZNF266	NA	NA	-0.303616	0.627701	NA	NA
rs8102180	rs8102180	19	9705949	ZNF266	-0.143651	0.866102	-0.247931	0.140817	NA	NA
rs8108232	rs8108232	19	9364236	ZNF266	NA	NA	0.213138	0.763433	NA	NA
rs889125	rs889125	19	10120571	ZNF266	-0.318483	0.855391	-0.320948	0.829119	NA	NA
JHU_19.57784472	rs56883137	19	57784473	ZNF274	NA	NA	-0.137528	0.838351	NA	NA
JHU_19.57894870	rs112819517	19	57894871	ZNF274	NA	NA	-0.112827	0.852122	NA	NA
JHU_19.57898519	rs10421642	19	57898520	ZNF274	NA	NA	0.117512	0.784774	NA	NA
JHU_19.57906401	rs151156681	19	57906402	ZNF274	-0.167598	0.708934	-0.110269	0.873633	NA	NA
JHU_19.57962263	rs878253	19	57962264	ZNF274	NA	NA	-0.103187	0.83016	NA	NA
JHU_19.57970247	rs200139275	19	57970248	ZNF274	0.101875	0.8563	NA	NA	NA	NA
JHU_19.58284769	rs12609886	19	58284770	ZNF274	NA	NA	0.108679	0.846912	NA	NA
JHU_19.58350943	rs115190452	19	58350944	ZNF274	-0.134611	0.809881	NA	NA	NA	NA
JHU_19.58391901	NA	19	58391902	ZNF274	0.153341	0.482223	0.0869951	0.869107	NA	NA
JHU_19.58569420	rs112358897	19	58569421	ZNF274	0.142031	0.728724	0.0982581	0.86311	NA	NA
JHU_19.58776486	rs78001904	19	58776487	ZNF274	-0.245956	0.621278	NA	NA	NA	NA
rs10403190	rs10403190	19	57890547	ZNF274	-0.155447	0.769152	-0.136443	0.768596	NA	NA
rs10407042	rs10407042	19	57984426	ZNF274	0.114064	0.827817	NA	NA	NA	NA
rs10410649	NA	19	57840547	ZNF274	NA	NA	0.0849625	0.865202	NA	NA
rs1047405	rs1047405	19	58380878	ZNF274	NA	NA	-0.104442	0.845448	NA	NA
rs1061996	NA	19	58376484	ZNF274	NA	NA	-0.091661	0.877877	NA	NA
rs113391486	rs113391486	19	58347852	ZNF274	-0.134611	0.809881	NA	NA	NA	NA
rs11673214	rs11673214	19	58803430	ZNF274	-0.274194	0.607332	NA	NA	NA	NA
rs11673436	rs11673436	19	58576358	ZNF274	0.10146	0.874969	NA	NA	NA	NA
rs12151036	rs12151036	19	58714235	ZNF274	0.157225	0.673128	0.0998445	0.875067	NA	NA
rs12463137	NA	19	58011421	ZNF274	0.118912	0.870033	NA	NA	NA	NA
rs12609667	rs12609667	19	58266192	ZNF274	NA	NA	0.13959	0.776954	NA	NA
rs12610315	rs12610315	19	58276656	ZNF274	NA	NA	0.088554	0.88026	NA	NA
rs12975913	rs12975913	19	58070240	ZNF274	-0.17922	0.771764	NA	NA	NA	NA
rs13345625	rs13345625	19	57835912	ZNF274	NA	NA	-0.0839761	0.878065	NA	NA
rs1529959	rs1529959	19	58899342	ZNF274	NA	NA	0.0979397	0.809302	NA	NA
rs159680	rs159680	19	58661581	ZNF274	NA	NA	0.176644	0.872233	NA	NA
rs2012034	NA	19	58380385	ZNF274	NA	NA	-0.0981841	0.861447	NA	NA
rs2016993	rs2016993	19	57845333	ZNF274	NA	NA	0.0833371	0.873887	NA	NA
rs2052735	rs2052735	19	58626112	ZNF274	NA	NA	-0.108935	0.769685	NA	NA
rs2074071	rs2074071	19	58003580	ZNF274	NA	NA	-0.11684	0.749945	NA	NA
rs2361119	rs2361119	19	57890000	ZNF274	-0.18074	0.569962	-0.114406	0.850343	NA	NA
rs260418	rs260418	19	58720918	ZNF274	0.205192	0.766292	NA	NA	NA	NA
rs260428	rs260428	19	58736625	ZNF274	-0.15795	0.836372	NA	NA	NA	NA
rs28418770	rs28418770	19	57931425	ZNF274	-0.154946	0.800806	NA	NA	NA	NA
rs4801208	rs4801208	19	57784866	ZNF274	-0.130023	0.820092	NA	NA	NA	NA
rs4801552	rs4801552	19	58569631	ZNF274	0.136368	0.736746	0.0963234	0.858562	NA	NA
rs61744949	rs61744949	19	57967049	ZNF274	0.129846	0.738382	NA	NA	NA	NA
rs6510057	rs6510057	19	57838018	ZNF274	-0.113114	0.829053	NA	NA	NA	NA
rs7249011	rs7249011	19	57835850	ZNF274	0.128585	0.651456	NA	NA	NA	NA
rs7252333	rs7252333	19	58900747	ZNF274	NA	NA	0.0896028	0.878011	NA	NA
rs7254299	rs7254299	19	58884965	ZNF274	NA	NA	-0.0965791	0.854457	NA	NA
rs7255481	rs7255481	19	58010642	ZNF274	NA	NA	-0.0914318	0.877569	NA	NA
rs7259856	rs7259856	19	57960484	ZNF274	-0.136661	0.763111	NA	NA	NA	NA
rs735507	rs735507	19	58720360	ZNF274	0.215454	0.469107	NA	NA	NA	NA
rs74862416	rs74862416	19	57983511	ZNF274	NA	NA	-0.193641	0.865759	NA	NA
rs8099984	rs8099984	19	57843920	ZNF274	NA	NA	-0.0885768	0.87904	NA	NA
rs8100801	rs8100801	19	58892060	ZNF274	-0.156628	0.867	-0.136781	0.871063	NA	NA
JHU_19.52443376	rs374573655	19	52443377	ZNF28	NA	NA	0.149523	0.494314	NA	NA
JHU_19.52823065	rs373223803	19	52823066	ZNF28	-0.312391	0.751577	NA	NA	NA	NA
JHU_19.53359629	rs59557369	19	53359630	ZNF28	0.425466	0.0239108	0.18534	0.777662	NA	NA
JHU_19.53592041	rs74376604	19	53592042	ZNF28	-0.294376	0.835882	-0.22593	0.820019	NA	NA
JHU_19.53629848	NA	19	53629849	ZNF28	NA	NA	0.276256	0.759728	NA	NA
JHU_19.53800327	rs9989707	19	53800328	ZNF28	0.129301	0.876743	NA	NA	NA	NA
JHU_19.53815339	NA	19	53815340	ZNF28	NA	NA	0.109653	0.870537	NA	NA
JHU_19.53916850	rs201335532	19	53916851	ZNF28	-0.172445	0.87268	-0.172112	0.704165	NA	NA
JHU_19.53975864	rs57951292	19	53975865	ZNF28	NA	NA	-0.140989	0.755782	NA	NA
JHU_19.54043020	rs115370414	19	54043021	ZNF28	NA	NA	-0.196347	0.850899	NA	NA
JHU_19.54109997	NA	19	54109998	ZNF28	-0.248121	0.859479	NA	NA	NA	NA
JHU_19.54211122	NA	19	54211123	ZNF28	0.131013	0.859479	NA	NA	NA	NA
JHU_19.54330416	NA	19	54330417	ZNF28	NA	NA	-0.123304	0.762847	NA	NA
kgp1145104	rs4803038	19	53520702	ZNF28	NA	NA	0.220919	0.855866	NA	NA
kgp21455143	rs7257987	19	52408216	ZNF28	NA	NA	0.11867	0.812593	NA	NA
rs10401152	rs10401152	19	52898570	ZNF28	NA	NA	-0.120697	0.866886	NA	NA
rs10401357	NA	19	54139159	ZNF28	-0.136684	0.871503	NA	NA	NA	NA
rs10406636	rs10406636	19	53794858	ZNF28	0.153418	0.874613	NA	NA	NA	NA
rs10411575	rs10411575	19	52792808	ZNF28	0.364195	0.790901	NA	NA	NA	NA
rs10413127	rs10413127	19	54014667	ZNF28	-0.248771	0.828862	NA	NA	NA	NA
rs10424226	rs10424226	19	54107677	ZNF28	-0.133321	0.854804	NA	NA	NA	NA
rs10425252	rs10425252	19	53815641	ZNF28	NA	NA	0.193355	0.818843	NA	NA
rs1044467	rs1044467	19	53452769	ZNF28	-0.209147	0.517127	NA	NA	NA	NA
rs10853855	rs10853855	19	53232293	ZNF28	NA	NA	-0.107477	0.860471	NA	NA
rs11084235	rs11084235	19	53799659	ZNF28	-0.145198	0.832824	NA	NA	NA	NA
rs112409210	rs112409210	19	53808067	ZNF28	-0.230551	0.865564	NA	NA	NA	NA
rs113506688	rs113506688	19	53325198	ZNF28	0.371384	0.00363668	0.156745	0.737292	0.215462	0.350825
rs114203155	rs114203155	19	54151735	ZNF28	0.246187	0.853336	NA	NA	NA	NA
rs116288535	rs116288535	19	52789408	ZNF28	-0.254025	0.872957	NA	NA	NA	NA
rs11666503	rs11666503	19	53427209	ZNF28	-0.181947	0.800594	NA	NA	NA	NA
rs11670364	rs11670364	19	53601172	ZNF28	-0.259126	0.841957	-0.180541	0.86932	NA	NA
rs12459606	rs12459606	19	53978011	ZNF28	NA	NA	0.182185	0.865091	NA	NA
rs12463058	rs12463058	19	52444897	ZNF28	NA	NA	0.223878	0.765005	NA	NA
rs13343310	rs13343310	19	52433467	ZNF28	0.156219	0.8563	0.138874	0.765694	NA	NA
rs140922537	NA	19	53911616	ZNF28	NA	NA	-0.216565	0.803743	NA	NA
rs16983330	rs16983330	19	52490420	ZNF28	NA	NA	-0.235226	0.61409	NA	NA
rs17273120	rs17273120	19	54066980	ZNF28	NA	NA	-0.209357	0.829488	NA	NA
rs2013647	rs2013647	19	53330669	ZNF28	0.263229	0.602882	0.155743	0.810995	NA	NA
rs2278417	rs2278417	19	52471769	ZNF28	NA	NA	0.124458	0.847575	NA	NA
rs28634949	NA	19	53445878	ZNF28	NA	NA	0.097204	0.867485	NA	NA
rs2965260	rs2965260	19	53780026	ZNF28	0.293422	0.685062	0.175177	0.841957	NA	NA
rs321938	rs321938	19	52863906	ZNF28	NA	NA	-0.113804	0.772349	NA	NA
rs324109	rs324109	19	52919361	ZNF28	0.23038	0.838345	NA	NA	NA	NA
rs35443760	NA	19	53626794	ZNF28	-0.245715	0.872464	-0.195208	0.852292	NA	NA
rs3764537	rs3764537	19	52619065	ZNF28	NA	NA	0.147024	0.789087	NA	NA
rs3786488	rs3786488	19	53076138	ZNF28	NA	NA	-0.218278	0.810929	NA	NA
rs427127	rs427127	19	53086032	ZNF28	0.128702	0.871764	NA	NA	NA	NA
rs4328552	NA	19	53264297	ZNF28	-0.167438	0.754852	NA	NA	NA	NA
rs433377	rs433377	19	53087492	ZNF28	0.128702	0.871764	NA	NA	NA	NA
rs4640295	rs4640295	19	53686637	ZNF28	NA	NA	-0.156117	0.852677	NA	NA
rs4801983	rs4801983	19	53975468	ZNF28	NA	NA	-0.0964746	0.857916	NA	NA
rs56192182	NA	19	54281296	ZNF28	NA	NA	0.092024	0.870533	NA	NA
rs59332219	rs59332219	19	54205092	ZNF28	-0.153796	0.872809	NA	NA	NA	NA
rs61743893	rs61743893	19	52568422	ZNF28	NA	NA	-0.113076	0.864611	NA	NA
rs62111465	rs62111465	19	52835021	ZNF28	-0.158846	0.866225	NA	NA	NA	NA
rs67127431	NA	19	53019391	ZNF28	NA	NA	0.133095	0.87967	NA	NA
rs7251040	rs7251040	19	52371678	ZNF28	NA	NA	-0.134879	0.875141	NA	NA
rs7251313	rs7251313	19	53424324	ZNF28	-0.213395	0.745351	NA	NA	NA	NA
rs7253832	rs7253832	19	53826173	ZNF28	-0.137021	0.852145	NA	NA	NA	NA
rs7256753	rs7256753	19	53390098	ZNF28	NA	NA	0.11823	0.873214	NA	NA
rs7257682	rs7257682	19	53311563	ZNF28	0.167168	0.875394	0.163454	0.737292	NA	NA
rs7257759	rs7257759	19	52408217	ZNF28	NA	NA	0.11867	0.812593	NA	NA
rs7257867	rs7257867	19	54331892	ZNF28	NA	NA	0.145493	0.599093	NA	NA
rs7259148	rs7259148	19	54332061	ZNF28	NA	NA	0.127643	0.768596	NA	NA
rs7259466	NA	19	53239369	ZNF28	NA	NA	-0.102668	0.865827	NA	NA
rs73056718	rs73056718	19	54334058	ZNF28	NA	NA	0.149587	0.733464	NA	NA
rs73935029	rs73935029	19	52709595	ZNF28	0.215177	0.84734	NA	NA	NA	NA
rs75379268	rs75379268	19	53704518	ZNF28	-0.208745	0.809696	NA	NA	NA	NA
rs75427366	rs75427366	19	53122977	ZNF28	0.228876	0.875776	NA	NA	NA	NA
rs78884957	rs78884957	19	53826545	ZNF28	0.214034	0.842074	NA	NA	NA	NA
rs79319702	rs79319702	19	53568190	ZNF28	NA	NA	-0.135363	0.877867	NA	NA
rs8100114	rs8100114	19	52627349	ZNF28	NA	NA	0.15446	0.762584	NA	NA
rs8102163	rs8102163	19	54136283	ZNF28	-0.163466	0.658251	NA	NA	NA	NA
rs8102939	rs8102939	19	53485090	ZNF28	0.327881	0.761325	NA	NA	NA	NA
rs8106416	rs8106416	19	54188455	ZNF28	0.143215	0.795901	NA	NA	NA	NA
rs8109948	rs8109948	19	52508049	ZNF28	0.156386	0.844595	0.134204	0.770603	NA	NA
rs8110512	rs8110512	19	53250840	ZNF28	NA	NA	-0.121218	0.852292	NA	NA
rs8111509	rs8111509	19	52311495	ZNF28	NA	NA	0.194764	0.767333	NA	NA
rs8113504	rs8113504	19	52658510	ZNF28	NA	NA	0.10488	0.825888	NA	NA
rs9973239	rs9973239	19	52406779	ZNF28	NA	NA	0.103543	0.841371	NA	NA
JHU_19.43677023	NA	19	43677024	ZNF283	-0.442335	0.863767	NA	NA	NA	NA
JHU_19.44330649	rs34128270	19	44330650	ZNF283	NA	NA	-0.154391	0.860216	NA	NA
JHU_19.44491979	rs367854101	19	44491980	ZNF283	-0.25235	0.843084	NA	NA	NA	NA
JHU_19.44835776	rs28431370	19	44835777	ZNF283	0.329767	0.874686	NA	NA	NA	NA
JHU_19.44903427	NA	19	44903428	ZNF283	NA	NA	0.172623	0.872194	NA	NA
kgp21503614	rs10419604	19	44833468	ZNF283	0.329767	0.874686	NA	NA	NA	NA
rs1001581	rs1001581	19	44065388	ZNF283	0.222523	0.865404	NA	NA	NA	NA
rs10408058	rs10408058	19	45011727	ZNF283	NA	NA	0.261788	0.506071	NA	NA
rs10415344	rs10415344	19	44350718	ZNF283	NA	NA	-0.146269	0.852028	NA	NA
rs10418148	rs10418148	19	44863018	ZNF283	NA	NA	-0.252298	0.870257	NA	NA
rs10425256	rs10425256	19	45107156	ZNF283	NA	NA	-0.14382	0.842951	NA	NA
rs10425863	NA	19	44876728	ZNF283	NA	NA	-0.213304	0.860216	NA	NA
rs10500288	rs10500288	19	44354180	ZNF283	NA	NA	0.138796	0.877882	NA	NA
rs1061769	rs1061769	19	44352666	ZNF283	NA	NA	-0.146269	0.852028	NA	NA
rs12462363	rs12462363	19	43625511	ZNF283	NA	NA	-0.237146	0.841957	NA	NA
rs12610859	NA	19	44890801	ZNF283	NA	NA	-0.140579	0.859571	NA	NA
rs13345032	rs13345032	19	45010056	ZNF283	NA	NA	-0.329754	0.784133	NA	NA
rs16978899	rs16978899	19	44777552	ZNF283	0.347002	0.879623	NA	NA	NA	NA
rs16978965	rs16978965	19	44833840	ZNF283	0.329767	0.874686	NA	NA	NA	NA
rs1799782	rs1799782	19	44057574	ZNF283	NA	NA	0.258583	0.863082	NA	NA
rs2356401	rs2356401	19	44321849	ZNF283	NA	NA	-0.154391	0.860216	NA	NA
rs25486	rs25486	19	44055898	ZNF283	0.257789	0.838323	NA	NA	NA	NA
rs2571087	NA	19	44880657	ZNF283	0.263292	0.822928	NA	NA	NA	NA
rs2571151	rs2571151	19	44908313	ZNF283	NA	NA	0.183633	0.851503	NA	NA
rs28399627	rs28399627	19	45321905	ZNF283	NA	NA	-0.191701	0.866723	NA	NA
rs28615360	rs28615360	19	45344722	ZNF283	NA	NA	-0.224189	0.832474	NA	NA
rs35365841	rs35365841	19	45161070	ZNF283	NA	NA	-0.15808	0.844473	NA	NA
rs365745	rs365745	19	44471209	ZNF283	NA	NA	0.170725	0.764139	NA	NA
rs372806304	NA	19	44358046	ZNF283	NA	NA	0.168949	0.788673	NA	NA
rs376385289	rs376385289	19	45082982	ZNF283	NA	NA	0.246383	0.729014	NA	NA
rs3859480	NA	19	43790751	ZNF283	-0.307184	0.664051	NA	NA	NA	NA
rs407795	rs407795	19	44169241	ZNF283	0.29896	0.878032	NA	NA	NA	NA
rs414402	rs414402	19	44492568	ZNF283	-0.255065	0.845534	NA	NA	NA	NA
rs4251891	rs4251891	19	44159041	ZNF283	0.374707	0.845807	NA	NA	NA	NA
rs439676	rs439676	19	44470420	ZNF283	NA	NA	0.202802	0.573782	NA	NA
rs4802189	rs4802189	19	44146930	ZNF283	0.276557	0.83961	NA	NA	NA	NA
rs57899507	rs57899507	19	44212251	ZNF283	0.411395	0.870728	NA	NA	NA	NA
rs60545781	rs60545781	19	43838315	ZNF283	0.264625	0.865827	NA	NA	NA	NA
rs61742486	rs61742486	19	44680514	ZNF283	NA	NA	0.264698	0.865502	NA	NA
rs62623665	rs62623665	19	44635822	ZNF283	NA	NA	-0.383855	0.726835	NA	NA
rs6509085	rs6509085	19	43847904	ZNF283	NA	NA	-0.206062	0.838073	NA	NA
rs7251485	NA	19	43480366	ZNF283	NA	NA	-0.210384	0.863487	NA	NA
rs73935084	rs73935084	19	44269307	ZNF283	NA	NA	-0.19393	0.832105	NA	NA
rs79233576	rs79233576	19	44622759	ZNF283	NA	NA	-0.180785	0.867408	NA	NA
rs8111681	rs8111681	19	43654209	ZNF283	-0.251819	0.865404	NA	NA	NA	NA
JHU_19.43651235	rs2107564	19	43651236	ZNF284	NA	NA	-0.255577	0.853592	NA	NA
JHU_19.43733628	rs111440462	19	43733629	ZNF284	NA	NA	-0.31459	0.8559	NA	NA
JHU_19.43912433	rs56905904	19	43912434	ZNF284	NA	NA	0.413427	0.810607	NA	NA
JHU_19.44188438	rs76228284	19	44188439	ZNF284	-0.62446	0.85922	NA	NA	NA	NA
JHU_19.44489692	NA	19	44489693	ZNF284	NA	NA	-0.221353	0.874713	NA	NA
JHU_19.44607432	rs75239097	19	44607433	ZNF284	-0.922209	0.809461	NA	NA	NA	NA
JHU_19.44745436	rs66515466	19	44745437	ZNF284	-0.586954	0.854545	NA	NA	NA	NA
JHU_19.44766113	rs367896178	19	44766114	ZNF284	0.421702	0.853567	NA	NA	NA	NA
JHU_19.44842129	rs11668479	19	44842130	ZNF284	-0.548198	0.694242	NA	NA	NA	NA
JHU_19.45002216	rs589512	19	45002217	ZNF284	-0.706265	0.549285	NA	NA	NA	NA
JHU_19.45458234	rs41334244	19	45458235	ZNF284	NA	NA	0.296596	0.824974	NA	NA
rs10402946	rs10402946	19	44139182	ZNF284	-0.7224	0.833074	NA	NA	NA	NA
rs10413089	rs10413089	19	45455588	ZNF284	NA	NA	0.21492	0.828856	NA	NA
rs10420036	NA	19	45386029	ZNF284	-1.15283	0.0327469	NA	NA	NA	NA
rs10421351	rs10421351	19	44373892	ZNF284	NA	NA	-0.391073	0.877569	NA	NA
rs10422381	rs10422381	19	43691318	ZNF284	NA	NA	-0.259866	0.858623	NA	NA
rs10423513	rs10423513	19	43654239	ZNF284	NA	NA	0.25119	0.831846	NA	NA
rs10424339	NA	19	45420493	ZNF284	NA	NA	0.348286	0.827581	NA	NA
rs111376788	rs111376788	19	45512676	ZNF284	-0.714909	0.641624	NA	NA	NA	NA
rs112949028	rs112949028	19	45253540	ZNF284	-0.469596	0.87378	NA	NA	NA	NA
rs115873701	rs115873701	19	45460692	ZNF284	NA	NA	-0.288955	0.826675	NA	NA
rs11668758	rs11668758	19	45474680	ZNF284	NA	NA	-0.241497	0.79649	NA	NA
rs11668793	rs11668793	19	43976706	ZNF284	-0.646421	0.851018	NA	NA	NA	NA
rs11669416	rs11669416	19	43827672	ZNF284	NA	NA	-0.21615	0.85244	NA	NA
rs11671924	rs11671924	19	43825936	ZNF284	NA	NA	-0.21615	0.85244	NA	NA
rs1235163	rs1235163	19	44750963	ZNF284	0.428923	0.839823	NA	NA	NA	NA
rs12462363	rs12462363	19	43625511	ZNF284	-0.645409	0.866301	NA	NA	NA	NA
rs1441619	rs1441619	19	45091480	ZNF284	-0.713972	0.649602	-0.232529	0.87529	NA	NA
rs157581	rs157581	19	45395714	ZNF284	-0.581487	0.613786	NA	NA	NA	NA
rs157582	rs157582	19	45396219	ZNF284	-0.576413	0.610176	NA	NA	NA	NA
rs16979600	rs16979600	19	45487420	ZNF284	NA	NA	0.306463	0.632741	NA	NA
rs17725513	rs17725513	19	44323132	ZNF284	NA	NA	-0.208937	0.865262	NA	NA
rs1997231	rs1997231	19	45121036	ZNF284	-0.480667	0.79321	NA	NA	NA	NA
rs2302524	rs2302524	19	44156472	ZNF284	-0.70466	0.733652	NA	NA	NA	NA
rs2460748	rs2460748	19	43942063	ZNF284	-0.468445	0.83098	NA	NA	NA	NA
rs2571104	rs2571104	19	44840789	ZNF284	-0.453398	0.818429	NA	NA	NA	NA
rs2609886	rs2609886	19	44803508	ZNF284	0.38975	0.866666	NA	NA	NA	NA
rs2682599	rs2682599	19	43948044	ZNF284	-0.543407	0.734177	NA	NA	NA	NA
rs2722722	rs2722722	19	44832875	ZNF284	-0.549721	0.690548	NA	NA	NA	NA
rs2722723	rs2722723	19	44832992	ZNF284	-0.549721	0.690548	NA	NA	NA	NA
rs2722740	rs2722740	19	44860537	ZNF284	-1.01721	0.737286	NA	NA	NA	NA
rs283815	rs283815	19	45390333	ZNF284	-0.531246	0.718718	NA	NA	NA	NA
rs2854496	rs2854496	19	44068193	ZNF284	-0.633813	0.874418	NA	NA	NA	NA
rs2927456	rs2927456	19	45260214	ZNF284	-0.480426	0.840855	NA	NA	NA	NA
rs2927487	rs2927487	19	45225973	ZNF284	0.653877	0.876446	NA	NA	NA	NA
rs3056479	rs3056479	19	44851658	ZNF284	0.562437	0.877815	NA	NA	NA	NA
rs3213356	rs3213356	19	44058239	ZNF284	-0.412976	0.871614	NA	NA	NA	NA
rs35136575	rs35136575	19	45439163	ZNF284	NA	NA	0.242369	0.872389	NA	NA
rs367209	rs367209	19	44506249	ZNF284	-0.531391	0.811454	NA	NA	NA	NA
rs387976	rs387976	19	45379060	ZNF284	-0.555885	0.492764	NA	NA	NA	NA
rs395908	rs395908	19	45373565	ZNF284	-0.944734	0.109756	NA	NA	NA	NA
rs405509	NA	19	45408836	ZNF284	NA	NA	-0.301112	0.668208	NA	NA
rs4280359	rs4280359	19	44833851	ZNF284	-0.717908	0.728196	NA	NA	NA	NA
rs4802210	rs4802210	19	44645748	ZNF284	-0.601041	0.862114	NA	NA	NA	NA
rs4803586	rs4803586	19	43695840	ZNF284	NA	NA	-0.247908	0.871502	NA	NA
rs514328	rs514328	19	44280837	ZNF284	-0.454561	0.850024	NA	NA	NA	NA
rs519113	rs519113	19	45376284	ZNF284	-0.744055	0.249594	NA	NA	NA	NA
rs56148428	rs56148428	19	44957205	ZNF284	-0.487649	0.822412	-0.193082	0.878819	NA	NA
rs59007384	rs59007384	19	45396665	ZNF284	0.533084	0.597163	0.194592	0.810607	NA	NA
rs6509116	NA	19	44308535	ZNF284	-0.398863	0.881435	NA	NA	NA	NA
rs67908266	rs67908266	19	45586857	ZNF284	NA	NA	0.231488	0.725488	NA	NA
rs68077521	rs68077521	19	45513615	ZNF284	-0.490587	0.851018	NA	NA	NA	NA
rs7246820	rs7246820	19	44287473	ZNF284	-0.887472	0.525198	NA	NA	NA	NA
rs7253458	rs7253458	19	45482570	ZNF284	NA	NA	-0.216786	0.854036	NA	NA
rs7254892	rs7254892	19	45389596	ZNF284	0.410731	0.864182	NA	NA	NA	NA
rs769450	rs769450	19	45410444	ZNF284	-0.618837	0.675397	NA	NA	NA	NA
rs77229005	rs77229005	19	45218266	ZNF284	NA	NA	-0.307594	0.833383	NA	NA
rs79233576	rs79233576	19	44622759	ZNF284	-0.502136	0.87968	NA	NA	NA	NA
rs79480963	rs79480963	19	43991327	ZNF284	NA	NA	0.335815	0.861242	NA	NA
rs8100718	rs8100718	19	45016116	ZNF284	0.545037	0.858213	NA	NA	NA	NA
rs8108460	rs8108460	19	45097027	ZNF284	NA	NA	0.202055	0.831846	NA	NA
rs8109898	rs8109898	19	45525489	ZNF284	0.87553	0.866715	NA	NA	NA	NA
rs846901	rs846901	19	45115487	ZNF284	0.469366	0.847435	NA	NA	NA	NA
rs865864	rs865864	19	45114009	ZNF284	0.510375	0.75376	NA	NA	NA	NA
rs874743	rs874743	19	45513236	ZNF284	0.490178	0.831372	NA	NA	NA	NA
rs9193	rs9193	19	45496303	ZNF284	-0.906707	0.759035	NA	NA	NA	NA
JHU_19.43888529	rs56343342	19	43888530	ZNF285	1.13762	0.787877	NA	NA	NA	NA
JHU_19.43969082	NA	19	43969083	ZNF285	NA	NA	0.510084	0.760195	NA	NA
JHU_19.43991742	rs11882174	19	43991743	ZNF285	NA	NA	0.47046	0.821484	NA	NA
JHU_19.44152090	rs4251932	19	44152091	ZNF285	-0.745864	0.87215	NA	NA	NA	NA
JHU_19.44203579	rs180786290	19	44203580	ZNF285	NA	NA	0.797712	0.851456	NA	NA
JHU_19.44342441	rs62118368	19	44342442	ZNF285	NA	NA	-0.424051	0.839398	NA	NA
JHU_19.44411880	rs79159742	19	44411881	ZNF285	0.866279	0.865052	NA	NA	NA	NA
JHU_19.44614757	NA	19	44614758	ZNF285	NA	NA	0.371523	0.854324	NA	NA
JHU_19.44888174	rs73556990	19	44888175	ZNF285	0.604178	0.835654	NA	NA	NA	NA
JHU_19.44920013	rs113688602	19	44920014	ZNF285	NA	NA	0.596356	0.784306	NA	NA
JHU_19.44959398	NA	19	44959399	ZNF285	NA	NA	0.68413	0.781493	NA	NA
JHU_19.44969132	rs112536632	19	44969133	ZNF285	0.606888	0.870229	NA	NA	NA	NA
JHU_19.45013422	rs71337242	19	45013423	ZNF285	0.798047	0.67552	-0.461541	0.866249	NA	NA
JHU_19.45215658	NA	19	45215659	ZNF285	NA	NA	-0.647493	0.855862	NA	NA
JHU_19.45293096	rs115235350	19	45293097	ZNF285	-1.05698	0.840855	NA	NA	NA	NA
JHU_19.45301159	rs116700999	19	45301160	ZNF285	-0.520414	0.876974	NA	NA	NA	NA
JHU_19.45605325	rs78053704	19	45605326	ZNF285	-0.667405	0.880204	NA	NA	NA	NA
JHU_19.45740470	rs76562079	19	45740471	ZNF285	NA	NA	-0.620973	0.858192	NA	NA
kgp1749725	rs28399635	19	45323243	ZNF285	NA	NA	-0.377261	0.846072	NA	NA
rs10413089	rs10413089	19	45455588	ZNF285	-0.456689	0.875776	NA	NA	NA	NA
rs1135062	rs1135062	19	45322744	ZNF285	NA	NA	-0.458699	0.837689	NA	NA
rs114294368	rs114294368	19	45293156	ZNF285	-1.05698	0.840855	NA	NA	NA	NA
rs12461127	rs12461127	19	45052601	ZNF285	NA	NA	-0.43644	0.878201	NA	NA
rs12608760	NA	19	44205026	ZNF285	NA	NA	-0.445884	0.844023	NA	NA
rs17800760	rs17800760	19	45013959	ZNF285	0.951547	0.546567	NA	NA	NA	NA
rs1799782	rs1799782	19	44057574	ZNF285	NA	NA	-0.864288	0.68397	NA	NA
rs1997231	rs1997231	19	45121036	ZNF285	-0.440329	0.874418	NA	NA	NA	NA
rs2021194	rs2021194	19	45055254	ZNF285	NA	NA	-0.533413	0.780975	NA	NA
rs2682551	rs2682551	19	44003708	ZNF285	0.581333	0.795067	-0.44724	0.79649	NA	NA
rs2682585	NA	19	44081288	ZNF285	NA	NA	0.470943	0.868288	NA	NA
rs28399613	rs28399613	19	45317138	ZNF285	0.699141	0.874861	NA	NA	NA	NA
rs2854501	rs2854501	19	44060001	ZNF285	NA	NA	0.528515	0.789714	NA	NA
rs2854509	rs2854509	19	44074597	ZNF285	NA	NA	0.470943	0.868288	NA	NA
rs28677840	rs28677840	19	44200667	ZNF285	NA	NA	-0.400946	0.823485	NA	NA
rs2965124	rs2965124	19	45286263	ZNF285	-0.50974	0.815471	NA	NA	NA	NA
rs3213356	rs3213356	19	44058239	ZNF285	NA	NA	0.349072	0.880784	NA	NA
rs3213403	rs3213403	19	44046728	ZNF285	NA	NA	-0.765387	0.715241	NA	NA
rs34374273	rs34374273	19	45338895	ZNF285	0.479014	0.880509	NA	NA	NA	NA
rs345423	rs345423	19	45767870	ZNF285	NA	NA	-1.32853	0.239887	NA	NA
rs346054	rs346054	19	44204469	ZNF285	NA	NA	0.50645	0.786035	NA	NA
rs367209	rs367209	19	44506249	ZNF285	-0.510393	0.870856	NA	NA	NA	NA
rs3746319	rs3746319	19	44612231	ZNF285	-0.479414	0.848983	NA	NA	NA	NA
rs3916841	rs3916841	19	45862194	ZNF285	NA	NA	-1.06715	0.625328	NA	NA
rs405509	NA	19	45408836	ZNF285	0.547159	0.86176	NA	NA	NA	NA
rs4142248	rs4142248	19	44888276	ZNF285	-0.882262	0.666152	NA	NA	NA	NA
rs4239528	rs4239528	19	44562928	ZNF285	NA	NA	-0.390139	0.877162	NA	NA
rs4802190	rs4802190	19	44196226	ZNF285	NA	NA	-0.631741	0.608209	NA	NA
rs4803722	rs4803722	19	45014058	ZNF285	1.06721	0.0638858	NA	NA	NA	NA
rs57014690	rs57014690	19	44933706	ZNF285	NA	NA	0.579067	0.777403	NA	NA
rs61742486	rs61742486	19	44680514	ZNF285	NA	NA	-0.851038	0.733513	NA	NA
rs62118369	rs62118369	19	44342504	ZNF285	NA	NA	-0.424051	0.839398	NA	NA
rs6509194	rs6509194	19	45615857	ZNF285	0.646257	0.874222	NA	NA	NA	NA
rs73937513	rs73937513	19	44804225	ZNF285	NA	NA	-0.985057	0.727843	NA	NA
rs77229005	rs77229005	19	45218266	ZNF285	NA	NA	-0.562978	0.846182	NA	NA
rs78905176	rs78905176	19	45431266	ZNF285	-0.790348	0.865394	NA	NA	NA	NA
rs8100682	rs8100682	19	44439937	ZNF285	NA	NA	0.501004	0.87874	NA	NA
rs8100718	rs8100718	19	45016116	ZNF285	0.747033	0.750022	NA	NA	NA	NA
rs8108277	rs8108277	19	45205877	ZNF285	0.521148	0.820042	NA	NA	NA	NA
rs8111293	rs8111293	19	44198526	ZNF285	NA	NA	0.341503	0.878457	NA	NA
rs8113123	rs8113123	19	44885144	ZNF285	NA	NA	0.490378	0.66783	NA	NA
rs8113370	rs8113370	19	44934653	ZNF285	NA	NA	0.611934	0.774952	NA	NA
rs865864	rs865864	19	45114009	ZNF285	0.431063	0.881328	NA	NA	NA	NA
JHU_19.44870005	NA	19	44870006	ZNF296	NA	NA	-0.541222	0.767699	NA	NA
JHU_19.44903427	NA	19	44903428	ZNF296	0.336646	0.880795	NA	NA	NA	NA
JHU_19.45013422	rs71337242	19	45013423	ZNF296	0.392835	0.840832	NA	NA	NA	NA
JHU_19.45052635	NA	19	45052636	ZNF296	NA	NA	0.352096	0.877162	NA	NA
JHU_19.45215658	NA	19	45215659	ZNF296	0.592024	0.79119	NA	NA	NA	NA
JHU_19.45349310	NA	19	45349311	ZNF296	-0.891813	0.758711	NA	NA	NA	NA
JHU_19.45519004	NA	19	45519005	ZNF296	NA	NA	-0.223589	0.87805	NA	NA
JHU_19.45605567	rs10425938	19	45605568	ZNF296	NA	NA	0.423343	0.832527	NA	NA
JHU_19.45922776	rs3212959	19	45922777	ZNF296	-0.503492	0.841627	-0.504128	0.537987	NA	NA
JHU_19.46026447	rs12327823	19	46026448	ZNF296	NA	NA	-0.616862	0.48431	NA	NA
JHU_19.46083254	NA	19	46083255	ZNF296	0.661631	0.712504	NA	NA	NA	NA
JHU_19.46157021	rs10406601	19	46157022	ZNF296	NA	NA	-0.286957	0.853414	NA	NA
JHU_19.46347946	rs10401920	19	46347947	ZNF296	-0.883548	0.593201	NA	NA	NA	NA
JHU_19.46484201	rs12976027	19	46484202	ZNF296	0.474088	0.766254	NA	NA	NA	NA
Variant46656	rs75494688	19	46274522	ZNF296	NA	NA	-0.235214	0.877569	NA	NA
kgp21469924	rs12460007	19	45656069	ZNF296	NA	NA	-0.296262	0.878839	NA	NA
rs10407862	rs10407862	19	44585297	ZNF296	NA	NA	0.399331	0.619103	NA	NA
rs10411821	rs10411821	19	46096132	ZNF296	-0.305029	0.84385	NA	NA	NA	NA
rs10418962	rs10418962	19	46535047	ZNF296	NA	NA	-0.202223	0.878782	NA	NA
rs10422616	rs10422616	19	45189332	ZNF296	0.451837	0.804776	0.290038	0.856029	NA	NA
rs10423899	rs10423899	19	46404579	ZNF296	0.543128	0.424031	0.272597	0.82432	NA	NA
rs1045217	rs1045217	19	46093211	ZNF296	NA	NA	-0.232799	0.858242	NA	NA
rs10500293	rs10500293	19	46431638	ZNF296	NA	NA	-0.249338	0.766822	NA	NA
rs1058402	NA	19	45150614	ZNF296	0.559104	0.87331	NA	NA	NA	NA
rs112949028	rs112949028	19	45253540	ZNF296	0.320748	0.878216	NA	NA	NA	NA
rs1133190	rs1133190	19	45818835	ZNF296	NA	NA	0.204125	0.878782	NA	NA
rs113787566	rs113787566	19	46105828	ZNF296	NA	NA	-0.438941	0.747863	NA	NA
rs116594597	rs116594597	19	46385620	ZNF296	1.04791	0.0780094	0.411996	0.850367	NA	NA
rs12610859	NA	19	44890801	ZNF296	-0.3115	0.82497	NA	NA	NA	NA
rs12975617	rs12975617	19	46208023	ZNF296	NA	NA	0.268699	0.703602	NA	NA
rs12981533	rs12981533	19	45756753	ZNF296	-0.421768	0.759549	NA	NA	NA	NA
rs12985660	rs12985660	19	46121020	ZNF296	-0.428942	0.847398	NA	NA	NA	NA
rs13345032	rs13345032	19	45010056	ZNF296	-0.964913	0.271395	NA	NA	NA	NA
rs141622900	rs141622900	19	45426792	ZNF296	NA	NA	-0.359714	0.799615	NA	NA
rs148871208	rs148871208	19	46307977	ZNF296	-0.934155	0.569962	NA	NA	NA	NA
rs1661167	rs1661167	19	45052068	ZNF296	-0.610188	0.637862	NA	NA	NA	NA
rs16979372	rs16979372	19	45195313	ZNF296	0.361045	0.862164	NA	NA	NA	NA
rs16979600	rs16979600	19	45487420	ZNF296	NA	NA	-0.231706	0.877569	NA	NA
rs16979873	rs16979873	19	46034511	ZNF296	NA	NA	-0.240856	0.862775	NA	NA
rs1727739	rs1727739	19	45040753	ZNF296	-0.320663	0.872863	NA	NA	NA	NA
rs1727761	rs1727761	19	45067989	ZNF296	NA	NA	0.210097	0.870257	NA	NA
rs17356664	rs17356664	19	45740771	ZNF296	-0.310292	0.854804	NA	NA	NA	NA
rs185070442	rs185070442	19	45727443	ZNF296	-0.631681	0.735121	NA	NA	NA	NA
rs204531	rs204531	19	44957508	ZNF296	-0.375284	0.865767	-0.321547	0.78367	NA	NA
rs204541	rs204541	19	44955113	ZNF296	0.372144	0.75518	NA	NA	NA	NA
rs2288918	NA	19	45528799	ZNF296	NA	NA	0.305264	0.760497	NA	NA
rs2571087	NA	19	44880657	ZNF296	0.382494	0.751551	NA	NA	NA	NA
rs28581333	rs28581333	19	46493120	ZNF296	-0.364108	0.879411	NA	NA	NA	NA
rs34374273	rs34374273	19	45338895	ZNF296	0.303112	0.876002	NA	NA	NA	NA
rs344807	rs344807	19	45799442	ZNF296	0.487228	0.78149	NA	NA	NA	NA
rs344816	rs344816	19	45825626	ZNF296	0.669799	0.865953	0.48793	0.86349	NA	NA
rs346747	rs346747	19	45738584	ZNF296	-0.332992	0.754814	NA	NA	NA	NA
rs35106910	rs35106910	19	45284266	ZNF296	NA	NA	-0.339358	0.835594	NA	NA
rs35567108	rs35567108	19	46497338	ZNF296	0.355938	0.830445	NA	NA	NA	NA
rs3745926	rs3745926	19	46387503	ZNF296	NA	NA	0.191807	0.862775	NA	NA
rs3746319	rs3746319	19	44612231	ZNF296	-0.283014	0.867647	NA	NA	NA	NA
rs376385289	rs376385289	19	45082982	ZNF296	0.375741	0.877205	NA	NA	NA	NA
rs3848526	rs3848526	19	45699240	ZNF296	NA	NA	-0.232418	0.820284	NA	NA
rs395908	rs395908	19	45373565	ZNF296	NA	NA	0.247066	0.873545	NA	NA
rs431273	rs431273	19	44959690	ZNF296	0.455242	0.841627	NA	NA	NA	NA
rs4802206	rs4802206	19	44600236	ZNF296	0.366345	0.845612	NA	NA	NA	NA
rs4802261	rs4802261	19	46052454	ZNF296	-0.3735	0.854616	NA	NA	NA	NA
rs4803715	rs4803715	19	44998078	ZNF296	NA	NA	0.257475	0.858192	NA	NA
rs4803722	rs4803722	19	45014058	ZNF296	0.33875	0.867679	NA	NA	NA	NA
rs4884	rs4884	19	45810035	ZNF296	0.518601	0.685248	NA	NA	NA	NA
rs58173251	rs58173251	19	46088351	ZNF296	0.657676	0.239429	NA	NA	NA	NA
rs59135122	rs59135122	19	45120905	ZNF296	NA	NA	0.36381	0.855791	NA	NA
rs60286743	rs60286743	19	45698052	ZNF296	NA	NA	-0.218769	0.84343	NA	NA
rs62113438	rs62113438	19	46505543	ZNF296	NA	NA	0.282199	0.848374	NA	NA
rs67908266	rs67908266	19	45586857	ZNF296	NA	NA	-0.190823	0.875141	NA	NA
rs7251942	rs7251942	19	46327053	ZNF296	-0.448034	0.744131	NA	NA	NA	NA
rs7257697	rs7257697	19	45041627	ZNF296	-0.320663	0.872863	NA	NA	NA	NA
rs7258364	NA	19	46356548	ZNF296	0.321885	0.864412	NA	NA	NA	NA
rs7258420	rs138454729	19	45059310	ZNF296	-0.506991	0.848014	NA	NA	NA	NA
rs7259004	rs7259004	19	45432557	ZNF296	NA	NA	-0.209018	0.869743	NA	NA
rs7259871	rs7259871	19	46390280	ZNF296	NA	NA	-0.222007	0.797488	NA	NA
rs73561908	rs73561908	19	45034673	ZNF296	NA	NA	0.338609	0.793111	NA	NA
rs75893338	rs75893338	19	45660364	ZNF296	NA	NA	0.232212	0.85512	NA	NA
rs759624	rs759624	19	46512635	ZNF296	0.49241	0.822044	0.384052	0.771569	NA	NA
rs77229005	rs77229005	19	45218266	ZNF296	0.621625	0.567951	NA	NA	NA	NA
rs77835360	rs77835360	19	45350755	ZNF296	-1.03249	0.414517	NA	NA	NA	NA
rs79233576	rs79233576	19	44622759	ZNF296	-0.502446	0.658151	NA	NA	NA	NA
rs8111589	rs8111589	19	46034558	ZNF296	NA	NA	0.235286	0.83749	NA	NA
rs967591	rs967591	19	45909934	ZNF296	NA	NA	-0.32037	0.828913	NA	NA
JHU_19.34494379	rs78957836	19	34494380	ZNF30	1.00847	0.882001	NA	NA	NA	NA
JHU_19.34503784	rs75840384	19	34503785	ZNF30	1.00847	0.882001	NA	NA	NA	NA
JHU_19.34718734	rs74404860	19	34718735	ZNF30	0.552628	0.868236	NA	NA	NA	NA
JHU_19.35153867	NA	19	35153868	ZNF30	NA	NA	-0.949587	0.836379	NA	NA
JHU_19.35684309	rs63718462	19	35684310	ZNF30	0.698185	0.735563	NA	NA	NA	NA
JHU_19.35869696	rs79630723	19	35869697	ZNF30	NA	NA	-0.812915	0.805548	NA	NA
JHU_19.35895603	rs374605631	19	35895604	ZNF30	0.830925	0.833341	NA	NA	NA	NA
JHU_19.35957138	NA	19	35957139	ZNF30	1.35836	0.833053	NA	NA	NA	NA
JHU_19.36161542	NA	19	36161543	ZNF30	1.07696	0.877205	NA	NA	NA	NA
JHU_19.36202092	rs73590564	19	36202093	ZNF30	1.07696	0.877205	NA	NA	NA	NA
rs10405140	NA	19	35092735	ZNF30	NA	NA	-1.25676	0.650115	NA	NA
rs10411661	rs10411661	19	34431865	ZNF30	NA	NA	-0.397743	0.876581	NA	NA
rs10419824	rs10419824	19	35956014	ZNF30	NA	NA	-0.394412	0.85201	NA	NA
rs10426435	rs10426435	19	35765349	ZNF30	0.862981	0.726284	NA	NA	NA	NA
rs112984157	rs112984157	19	35047039	ZNF30	NA	NA	0.597071	0.854653	NA	NA
rs115308069	rs115308069	19	35064648	ZNF30	NA	NA	-0.580438	0.875141	NA	NA
rs115407940	rs115407940	19	36185245	ZNF30	0.973137	0.813072	NA	NA	NA	NA
rs1157488	rs1157488	19	35032272	ZNF30	0.711531	0.730654	NA	NA	NA	NA
rs11666576	rs11666576	19	35624890	ZNF30	0.450971	0.872839	NA	NA	NA	NA
rs11668036	rs11668036	19	35186128	ZNF30	0.637771	0.873854	NA	NA	NA	NA
rs11673428	rs11673428	19	35642297	ZNF30	0.589685	0.872934	NA	NA	NA	NA
rs11881652	rs11881652	19	34631850	ZNF30	NA	NA	-0.425237	0.838516	NA	NA
rs1672997	NA	19	35630362	ZNF30	0.511371	0.839512	NA	NA	NA	NA
rs1688005	rs1688005	19	35648365	ZNF30	-0.573774	0.830829	NA	NA	NA	NA
rs17704366	NA	19	35181101	ZNF30	NA	NA	-0.834597	0.818524	NA	NA
rs2168634	rs2168634	19	35244050	ZNF30	-0.634252	0.841124	-0.515567	0.826242	NA	NA
rs2285513	rs2285513	19	36016198	ZNF30	NA	NA	0.449912	0.818969	NA	NA
rs2290652	rs2290652	19	35175208	ZNF30	0.637771	0.873854	NA	NA	NA	NA
rs2862791	rs2862791	19	35188137	ZNF30	0.653751	0.867447	NA	NA	NA	NA
rs34352762	rs34352762	19	35073825	ZNF30	NA	NA	0.492989	0.850367	NA	NA
rs3746248	rs3746248	19	35790503	ZNF30	0.672839	0.708721	NA	NA	NA	NA
rs55742440	NA	19	35524824	ZNF30	0.513106	0.868349	0.406021	0.866886	NA	NA
rs56117924	rs56117924	19	36334182	ZNF30	-0.722102	0.813072	NA	NA	NA	NA
rs59328512	rs59328512	19	34431732	ZNF30	-0.914829	0.796599	NA	NA	NA	NA
rs60976840	rs60976840	19	34534282	ZNF30	NA	NA	-0.702559	0.727063	NA	NA
rs62103141	rs62103141	19	34550669	ZNF30	NA	NA	0.677037	0.876535	NA	NA
rs62111373	rs62111373	19	35660844	ZNF30	-0.593549	0.845575	NA	NA	NA	NA
rs6510476	rs6510476	19	35784166	ZNF30	0.730937	0.839512	NA	NA	NA	NA
rs73034253	rs73034253	19	35037947	ZNF30	NA	NA	-0.464175	0.871337	NA	NA
rs73585520	rs73585520	19	35845892	ZNF30	NA	NA	0.581961	0.858151	NA	NA
rs748212	rs748212	19	36048942	ZNF30	NA	NA	0.543472	0.792352	NA	NA
rs7508698	rs7508698	19	35308212	ZNF30	NA	NA	0.794761	0.854794	NA	NA
rs78945311	rs78945311	19	35982472	ZNF30	NA	NA	0.840298	0.847289	NA	NA
rs7991	NA	19	36142187	ZNF30	-0.466308	0.873623	NA	NA	NA	NA
rs79990625	rs79990625	19	36087381	ZNF30	1.0344	0.849341	NA	NA	NA	NA
rs8103371	NA	19	35565007	ZNF30	-0.704877	0.74718	NA	NA	NA	NA
rs8113651	rs8113651	19	35388152	ZNF30	NA	NA	-0.549373	0.704476	NA	NA
rs9807816	rs9807816	19	35684944	ZNF30	0.632625	0.84173	NA	NA	NA	NA
rs9807905	rs9807905	19	35685456	ZNF30	0.595607	0.876329	NA	NA	NA	NA
JHU_19.34272999	rs150773753	19	34273000	ZNF302	NA	NA	0.191194	0.843876	NA	NA
JHU_19.34286515	NA	19	34286516	ZNF302	0.231842	0.780742	NA	NA	NA	NA
JHU_19.35049112	rs28793309	19	35049113	ZNF302	-0.161253	0.854375	NA	NA	NA	NA
JHU_19.35074052	rs145644354	19	35074053	ZNF302	NA	NA	0.253436	0.787052	NA	NA
JHU_19.35088617	rs373147309	19	35088618	ZNF302	NA	NA	0.281242	0.807334	NA	NA
JHU_19.35153867	NA	19	35153868	ZNF302	-0.368267	0.77482	NA	NA	NA	NA
JHU_19.35210975	NA	19	35210976	ZNF302	NA	NA	0.183406	0.81672	NA	NA
JHU_19.35382240	rs78375143	19	35382241	ZNF302	NA	NA	0.218114	0.874423	NA	NA
JHU_19.35557793	rs1688028	19	35557794	ZNF302	NA	NA	0.123544	0.850107	NA	NA
JHU_19.35870545	rs59793076	19	35870546	ZNF302	NA	NA	-0.148166	0.828361	NA	NA
JHU_19.36088686	NA	19	36088687	ZNF302	NA	NA	0.159218	0.84097	NA	NA
exm1932815	rs138695031	19	35617784	ZNF302	0.346371	0.856626	0.280139	0.843521	NA	NA
rs10405140	NA	19	35092735	ZNF302	-0.327387	0.85602	-0.452348	0.13878	NA	NA
rs10406663	rs10406663	19	34229819	ZNF302	0.126688	0.878032	NA	NA	NA	NA
rs10408252	rs10408252	19	35002775	ZNF302	0.153187	0.861891	0.11797	0.866922	NA	NA
rs10412632	rs10412632	19	35277203	ZNF302	NA	NA	-0.125768	0.854324	NA	NA
rs10423723	rs10423723	19	35597620	ZNF302	-0.145801	0.826557	-0.154055	0.501962	NA	NA
rs10426376	rs10426376	19	35233027	ZNF302	-0.236523	0.768306	-0.258351	0.242481	NA	NA
rs1122110	rs1122110	19	34988692	ZNF302	-0.170844	0.870314	-0.151754	0.815454	NA	NA
rs112434509	rs112434509	19	34994616	ZNF302	-0.215987	0.843802	NA	NA	NA	NA
rs112984157	rs112984157	19	35047039	ZNF302	0.27766	0.63605	0.202786	0.705738	NA	NA
rs113847146	rs113847146	19	35933594	ZNF302	0.154036	0.877365	NA	NA	NA	NA
rs113933203	rs113933203	19	35142033	ZNF302	-0.236302	0.838041	NA	NA	NA	NA
rs115308069	rs115308069	19	35064648	ZNF302	-0.245156	0.788122	NA	NA	NA	NA
rs115468442	rs115468442	19	36126424	ZNF302	0.280519	0.740784	NA	NA	NA	NA
rs115820667	rs115820667	19	35250660	ZNF302	NA	NA	0.272911	0.767333	NA	NA
rs116640901	rs116640901	19	35094313	ZNF302	-0.27606	0.807795	NA	NA	NA	NA
rs11671675	rs11671675	19	35138256	ZNF302	NA	NA	-0.158012	0.690112	NA	NA
rs11673428	rs11673428	19	35642297	ZNF302	0.251295	0.493	NA	NA	NA	NA
rs12609678	rs12609678	19	35500742	ZNF302	NA	NA	0.259306	0.826319	NA	NA
rs166988	rs166988	19	34333914	ZNF302	NA	NA	-0.143019	0.829459	NA	NA
rs1688027	rs1688027	19	35557923	ZNF302	NA	NA	0.123544	0.850107	NA	NA
rs16969714	rs16969714	19	35261563	ZNF302	0.21198	0.693163	NA	NA	NA	NA
rs17704366	NA	19	35181101	ZNF302	-0.354942	0.650864	-0.392564	0.0566794	NA	NA
rs1862491	rs1862491	19	35003245	ZNF302	-0.217485	0.783838	NA	NA	NA	NA
rs2073898	rs2073898	19	35749563	ZNF302	NA	NA	0.137107	0.871598	NA	NA
rs2168634	rs2168634	19	35244050	ZNF302	-0.164182	0.860362	-0.175088	0.627244	NA	NA
rs2239914	rs2239914	19	36123403	ZNF302	-0.224098	0.811033	NA	NA	NA	NA
rs2290649	rs2290649	19	35612159	ZNF302	NA	NA	0.129111	0.857102	NA	NA
rs2305762	rs2305762	19	35169540	ZNF302	-0.18638	0.616055	NA	NA	NA	NA
rs2516281	rs2516281	19	35643749	ZNF302	0.179602	0.832657	0.163441	0.726168	NA	NA
rs284328	rs284328	19	34207153	ZNF302	0.140257	0.872246	NA	NA	NA	NA
rs28495605	rs28495605	19	35841284	ZNF302	NA	NA	0.119766	0.872659	NA	NA
rs285693	rs285693	19	34257861	ZNF302	-0.155753	0.88125	NA	NA	NA	NA
rs2863309	rs2863309	19	35053096	ZNF302	0.2079	0.735228	0.146475	0.798837	NA	NA
rs28650463	rs28650463	19	34317866	ZNF302	0.161107	0.871602	NA	NA	NA	NA
rs2910416	rs2910416	19	34987542	ZNF302	NA	NA	-0.115541	0.874129	NA	NA
rs29941	rs29941	19	34309532	ZNF302	-0.184885	0.840323	-0.143973	0.842053	NA	NA
rs29944	rs29944	19	34306898	ZNF302	-0.203366	0.853223	-0.177967	0.793469	NA	NA
rs35525630	rs35525630	19	34270252	ZNF302	NA	NA	-0.142981	0.877787	NA	NA
rs35715143	rs35715143	19	35832389	ZNF302	NA	NA	-0.197315	0.832035	NA	NA
rs35849647	rs35849647	19	35624994	ZNF302	NA	NA	0.168189	0.828913	NA	NA
rs3761072	rs3761072	19	35605939	ZNF302	NA	NA	-0.135421	0.641553	NA	NA
rs3761093	rs3761093	19	36136449	ZNF302	0.280519	0.740784	NA	NA	NA	NA
rs4805084	rs4805084	19	34982559	ZNF302	-0.142423	0.874867	NA	NA	NA	NA
rs540818	rs540818	19	35710685	ZNF302	0.141804	0.87215	NA	NA	NA	NA
rs547878	rs547878	19	34636136	ZNF302	0.207797	0.640691	NA	NA	NA	NA
rs61008114	rs61008114	19	34909108	ZNF302	NA	NA	-0.213957	0.852292	NA	NA
rs61290529	rs61290529	19	36083873	ZNF302	0.313001	0.835748	0.2431	0.836394	NA	NA
rs6510492	rs6510492	19	35997363	ZNF302	0.129917	0.879315	NA	NA	NA	NA
rs67701503	rs67701503	19	35524939	ZNF302	NA	NA	0.227106	0.846053	NA	NA
rs720308	rs720308	19	35798060	ZNF302	0.210714	0.847579	NA	NA	NA	NA
rs7246633	rs7246633	19	34246242	ZNF302	NA	NA	-0.268184	0.784942	NA	NA
rs7251432	rs7251432	19	35775441	ZNF302	NA	NA	-0.142501	0.720609	NA	NA
rs7252947	rs7252947	19	35696724	ZNF302	0.212934	0.705179	NA	NA	NA	NA
rs7259244	rs7259244	19	35944375	ZNF302	-0.142816	0.829368	NA	NA	NA	NA
rs73033189	rs73033189	19	34203587	ZNF302	-0.164878	0.758035	NA	NA	NA	NA
rs73034253	rs73034253	19	35037947	ZNF302	-0.218847	0.680191	NA	NA	NA	NA
rs73585520	rs73585520	19	35845892	ZNF302	NA	NA	0.150514	0.872645	NA	NA
rs74637637	NA	19	35852333	ZNF302	NA	NA	-0.136028	0.867032	NA	NA
rs749981	rs749981	19	35339966	ZNF302	-0.211545	0.875354	-0.243619	0.594801	NA	NA
rs7508698	rs7508698	19	35308212	ZNF302	0.324281	0.770553	NA	NA	NA	NA
rs77786323	rs77786323	19	36101667	ZNF302	0.313001	0.835748	0.2431	0.836394	NA	NA
rs8101851	rs8101851	19	35936004	ZNF302	-0.153241	0.855127	NA	NA	NA	NA
rs8104744	rs8104744	19	35935961	ZNF302	-0.15859	0.860115	NA	NA	NA	NA
rs8105937	rs8105937	19	35137002	ZNF302	0.143058	0.85434	NA	NA	NA	NA
rs8106017	NA	19	35158921	ZNF302	NA	NA	0.187082	0.849354	NA	NA
rs8108374	rs8108374	19	35700019	ZNF302	-0.204953	0.804282	-0.162905	0.785172	NA	NA
rs886107	rs886107	19	35714512	ZNF302	0.149719	0.833123	NA	NA	NA	NA
rs897762	rs897762	19	35606997	ZNF302	NA	NA	0.150418	0.850486	NA	NA
rs921935	rs921935	19	35600510	ZNF302	NA	NA	-0.140513	0.658732	NA	NA
JHU_19.57219404	rs112663155	19	57219405	ZNF304	0.497199	0.711688	NA	NA	NA	NA
JHU_19.57445234	rs11880920	19	57445235	ZNF304	0.305477	0.882274	NA	NA	NA	NA
JHU_19.57478019	rs10423480	19	57478020	ZNF304	-0.216436	0.857889	NA	NA	NA	NA
JHU_19.57614730	rs4353558	19	57614731	ZNF304	NA	NA	0.180403	0.86609	NA	NA
JHU_19.57649505	rs62134271	19	57649506	ZNF304	NA	NA	0.132115	0.880984	NA	NA
JHU_19.57797640	NA	19	57797641	ZNF304	NA	NA	-0.305699	0.467437	NA	NA
JHU_19.57816654	rs75239191	19	57816655	ZNF304	NA	NA	-0.228452	0.74473	NA	NA
JHU_19.57894870	rs112819517	19	57894871	ZNF304	NA	NA	-0.163445	0.868675	NA	NA
JHU_19.58364886	NA	19	58364887	ZNF304	-0.429759	0.861583	NA	NA	NA	NA
JHU_19.58533011	rs115075964	19	58533012	ZNF304	0.426883	0.843194	NA	NA	NA	NA
JHU_19.58537556	NA	19	58537557	ZNF304	NA	NA	-0.331951	0.646727	NA	NA
JHU_19.58545238	rs111855557	19	58545239	ZNF304	NA	NA	0.290895	0.664779	NA	NA
JHU_19.58569420	rs112358897	19	58569421	ZNF304	0.319317	0.345086	0.231955	0.424459	NA	NA
JHU_19.58781679	NA	19	58781680	ZNF304	0.229292	0.649472	0.159315	0.745803	NA	NA
JHU_19.58818981	rs113977405	19	58818982	ZNF304	0.187674	0.862394	NA	NA	NA	NA
JHU_19.58828967	rs58008999	19	58828968	ZNF304	0.189946	0.866154	NA	NA	NA	NA
exm1514861	rs148810844	19	58352661	ZNF304	0.265876	0.835556	0.226471	0.773161	NA	NA
rs10401791	rs10401791	19	57780983	ZNF304	NA	NA	0.198135	0.856795	NA	NA
rs10403190	rs10403190	19	57890547	ZNF304	NA	NA	-0.181931	0.842143	NA	NA
rs10408898	rs10408898	19	57379704	ZNF304	0.178988	0.861971	NA	NA	NA	NA
rs10409978	rs10409978	19	57796678	ZNF304	NA	NA	0.15136	0.871502	NA	NA
rs10426183	rs10426183	19	57756071	ZNF304	NA	NA	0.201432	0.854076	NA	NA
rs11084455	rs11084455	19	57145772	ZNF304	-0.173773	0.881765	NA	NA	NA	NA
rs111947226	rs111947226	19	57235999	ZNF304	0.386344	0.878583	NA	NA	NA	NA
rs11665834	NA	19	57213281	ZNF304	-0.318075	0.876434	NA	NA	NA	NA
rs12460819	rs12460819	19	57138271	ZNF304	NA	NA	0.152552	0.862781	NA	NA
rs12610425	rs12610425	19	57229863	ZNF304	NA	NA	-0.172516	0.866674	NA	NA
rs12610778	rs12610778	19	57293831	ZNF304	0.389869	0.728196	NA	NA	NA	NA
rs12971478	rs12971478	19	57434566	ZNF304	NA	NA	-0.205636	0.582765	NA	NA
rs12977393	rs12977393	19	57783700	ZNF304	NA	NA	-0.159889	0.874658	NA	NA
rs16988362	rs16988362	19	58513548	ZNF304	NA	NA	-0.359447	0.60332	NA	NA
rs200242955	rs200242955	19	57435278	ZNF304	NA	NA	0.178472	0.84397	NA	NA
rs200800476	rs200800476	19	57800389	ZNF304	NA	NA	-0.261377	0.697761	NA	NA
rs2288274	rs2288274	19	58572959	ZNF304	-0.205429	0.862114	-0.171235	0.828153	NA	NA
rs2361119	rs2361119	19	57890000	ZNF304	NA	NA	-0.196381	0.784729	NA	NA
rs260452	rs260452	19	58766874	ZNF304	NA	NA	-0.128605	0.865759	NA	NA
rs292825	rs292825	19	58537311	ZNF304	-0.223012	0.880457	-0.196598	0.83216	NA	NA
rs3746227	rs3746227	19	57804524	ZNF304	0.196414	0.830831	NA	NA	NA	NA
rs3795006	rs3795006	19	57288419	ZNF304	0.316127	0.528454	0.16365	0.862183	NA	NA
rs392644	rs392644	19	58780503	ZNF304	-0.164118	0.88125	-0.149837	0.814359	NA	NA
rs4239476	rs4239476	19	57086815	ZNF304	0.267843	0.807191	NA	NA	NA	NA
rs4289092	rs4289092	19	57820717	ZNF304	-0.369611	0.340478	-0.179724	0.847953	NA	NA
rs4435360	rs4435360	19	57576914	ZNF304	0.201179	0.86939	NA	NA	NA	NA
rs4801191	rs4801191	19	57421150	ZNF304	0.193657	0.877112	NA	NA	NA	NA
rs4801398	rs4801398	19	57409655	ZNF304	NA	NA	-0.194934	0.789384	NA	NA
rs4801552	rs4801552	19	58569631	ZNF304	0.310346	0.338242	0.238821	0.303723	NA	NA
rs59748720	rs59748720	19	58821174	ZNF304	-0.303054	0.849964	NA	NA	NA	NA
rs62130908	rs62130908	19	57156445	ZNF304	0.211537	0.827928	NA	NA	NA	NA
rs71354022	NA	19	57471292	ZNF304	NA	NA	-0.207305	0.807056	NA	NA
rs7250098	rs7250098	19	57476118	ZNF304	NA	NA	-0.185198	0.779289	NA	NA
rs7251328	rs7251328	19	57647015	ZNF304	NA	NA	-0.142468	0.880302	NA	NA
rs7251728	rs7251728	19	57800388	ZNF304	-0.383142	0.199328	NA	NA	NA	NA
rs7252685	NA	19	58411241	ZNF304	NA	NA	-0.150136	0.8559	NA	NA
rs7254323	rs7254323	19	57826897	ZNF304	-0.227454	0.822412	NA	NA	NA	NA
rs7257519	rs7257519	19	57474120	ZNF304	NA	NA	0.151867	0.84244	NA	NA
rs7258010	rs7258010	19	56905912	ZNF304	NA	NA	-0.165931	0.846182	NA	NA
rs7258170	rs7258170	19	57705281	ZNF304	NA	NA	-0.229817	0.761901	NA	NA
rs7258285	rs7258285	19	57198573	ZNF304	0.210962	0.873462	NA	NA	NA	NA
rs73629819	rs73629819	19	57434730	ZNF304	0.277751	0.821029	0.201465	0.844289	NA	NA
rs74321162	rs74321162	19	57816653	ZNF304	NA	NA	-0.228452	0.74473	NA	NA
rs9676793	rs9676793	19	57590285	ZNF304	NA	NA	0.142112	0.8661	NA	NA
JHU_19.10048337	rs2042278	19	10048338	ZNF317	-0.0825389	0.7167	NA	NA	NA	NA
JHU_19.10124499	rs73925205	19	10124500	ZNF317	0.101454	0.86164	0.108745	0.814629	NA	NA
JHU_19.8765592	rs73006438	19	8765593	ZNF317	NA	NA	0.0986842	0.763099	NA	NA
JHU_19.8901653	rs143903782	19	8901654	ZNF317	-0.143842	0.834227	-0.144659	0.807827	NA	NA
JHU_19.9120965	rs114116983	19	9120966	ZNF317	-0.100066	0.850062	NA	NA	NA	NA
JHU_19.9279964	NA	19	9279965	ZNF317	-0.067525	0.857638	-0.0662758	0.85201	NA	NA
JHU_19.9284794	rs112048689	19	9284795	ZNF317	-0.0996109	0.878686	NA	NA	NA	NA
JHU_19.9461915	rs113574213	19	9461916	ZNF317	NA	NA	-0.123282	0.768911	NA	NA
JHU_19.9576105	rs111367421	19	9576106	ZNF317	NA	NA	-0.105456	0.842304	NA	NA
JHU_19.9647818	NA	19	9647819	ZNF317	-0.0931081	0.861885	NA	NA	NA	NA
exm1422424	rs28599881	19	9225694	ZNF317	NA	NA	0.136471	0.866211	NA	NA
exm1422438	rs2217657	19	9226017	ZNF317	0.149255	0.763396	0.120752	0.854794	NA	NA
rs1038082	NA	19	8278481	ZNF317	NA	NA	-0.124857	0.862781	NA	NA
rs10408485	rs10408485	19	9393110	ZNF317	0.0870808	0.805833	NA	NA	NA	NA
rs10413051	rs10413051	19	9570892	ZNF317	NA	NA	-0.105456	0.842304	NA	NA
rs10414250	rs10414250	19	9377716	ZNF317	0.0879769	0.854915	NA	NA	NA	NA
rs10416098	rs10416098	19	9577734	ZNF317	NA	NA	-0.105456	0.842304	NA	NA
rs10424352	rs10424352	19	9236886	ZNF317	NA	NA	0.060149	0.86132	NA	NA
rs10425025	rs10425025	19	9119821	ZNF317	NA	NA	0.139149	0.671938	NA	NA
rs1122206	rs1122206	19	10129552	ZNF317	0.0648096	0.88242	NA	NA	NA	NA
rs113205191	rs113205191	19	9130620	ZNF317	-0.0848642	0.856479	NA	NA	NA	NA
rs114054024	NA	19	9279114	ZNF317	0.0875165	0.851016	0.0979494	0.772745	NA	NA
rs11666402	rs11666402	19	10219076	ZNF317	-0.113785	0.616982	NA	NA	NA	NA
rs11667630	rs11667630	19	10229297	ZNF317	-0.119422	0.622532	NA	NA	NA	NA
rs12610094	NA	19	9213132	ZNF317	NA	NA	0.106326	0.872261	NA	NA
rs13345002	rs13345002	19	9168586	ZNF317	NA	NA	0.0653784	0.863488	NA	NA
rs1582532	rs1582532	19	8921486	ZNF317	-0.0802685	0.842846	NA	NA	NA	NA
rs1610117	rs1610117	19	9111508	ZNF317	-0.0770363	0.850471	NA	NA	NA	NA
rs17000770	rs17000770	19	9066259	ZNF317	0.0658213	0.851607	NA	NA	NA	NA
rs17000871	rs17000871	19	9082514	ZNF317	0.0740813	0.874217	NA	NA	NA	NA
rs2240927	rs2240927	19	9362343	ZNF317	-0.0956651	0.877847	NA	NA	NA	NA
rs28479520	rs28479520	19	9223787	ZNF317	NA	NA	0.0715218	0.863082	NA	NA
rs3097188	rs3097188	19	8462639	ZNF317	NA	NA	0.165125	0.798637	NA	NA
rs35703209	rs35703209	19	9125629	ZNF317	0.0716266	0.859629	NA	NA	NA	NA
rs4804394	rs4804394	19	9119242	ZNF317	NA	NA	0.085547	0.763742	NA	NA
rs4804401	rs4804401	19	9213079	ZNF317	NA	NA	0.16137	0.813411	NA	NA
rs57729180	rs57729180	19	9313156	ZNF317	0.118083	0.643232	0.0970558	0.786334	NA	NA
rs62119441	rs62119441	19	8664049	ZNF317	0.138854	0.868143	NA	NA	NA	NA
rs62120166	rs62120166	19	8975158	ZNF317	-0.155367	0.838441	NA	NA	NA	NA
rs7250080	rs7250080	19	9068530	ZNF317	0.0893337	0.818757	NA	NA	NA	NA
rs7257902	rs7257902	19	8666872	ZNF317	0.117262	0.844668	NA	NA	NA	NA
rs73495784	rs73495784	19	9087910	ZNF317	-0.137103	0.777336	-0.172424	0.412157	NA	NA
rs73502932	rs73502932	19	10048681	ZNF317	NA	NA	0.0697644	0.859739	NA	NA
rs76001012	rs76001012	19	9312411	ZNF317	-0.0821704	0.696282	-0.0577496	0.877569	NA	NA
rs79152921	rs79152921	19	9181248	ZNF317	NA	NA	0.0887466	0.859438	NA	NA
rs80163264	rs80163264	19	9084427	ZNF317	-0.130525	0.879508	NA	NA	NA	NA
rs8100409	rs8100409	19	9641766	ZNF317	NA	NA	-0.07804	0.867698	NA	NA
rs8101978	rs8101978	19	9462654	ZNF317	NA	NA	-0.123282	0.768911	NA	NA
JHU_19.52752833	rs28670779	19	52752834	ZNF320	NA	NA	0.249723	0.766161	NA	NA
JHU_19.52823065	rs373223803	19	52823066	ZNF320	NA	NA	-0.268902	0.840646	NA	NA
JHU_19.53144283	rs10424769	19	53144284	ZNF320	0.263807	0.677401	NA	NA	NA	NA
JHU_19.53187197	rs10404475	19	53187198	ZNF320	0.200615	0.784227	NA	NA	NA	NA
JHU_19.53335543	NA	19	53335544	ZNF320	NA	NA	0.172834	0.876876	NA	NA
JHU_19.53337196	NA	19	53337197	ZNF320	-0.260607	0.800422	NA	NA	NA	NA
JHU_19.53359629	rs59557369	19	53359630	ZNF320	0.292661	0.838338	NA	NA	NA	NA
JHU_19.53470096	NA	19	53470097	ZNF320	-0.215763	0.824062	NA	NA	NA	NA
JHU_19.53483604	rs115869374	19	53483605	ZNF320	-0.257709	0.821683	NA	NA	NA	NA
JHU_19.53696810	rs77069861	19	53696811	ZNF320	NA	NA	0.132853	0.859136	NA	NA
JHU_19.53701892	rs73935272	19	53701893	ZNF320	NA	NA	-0.210354	0.763704	NA	NA
JHU_19.53727952	rs115903396	19	53727953	ZNF320	-0.340056	0.698272	NA	NA	NA	NA
JHU_19.53780032	NA	19	53780033	ZNF320	NA	NA	0.216717	0.877569	NA	NA
JHU_19.53815350	rs12609852	19	53815351	ZNF320	NA	NA	0.251621	0.820176	NA	NA
JHU_19.53823224	rs7256333	19	53823225	ZNF320	NA	NA	0.201529	0.803979	NA	NA
JHU_19.53841817	NA	19	53841818	ZNF320	NA	NA	-0.203633	0.705008	NA	NA
JHU_19.53841909	NA	19	53841910	ZNF320	NA	NA	-0.206446	0.701475	NA	NA
JHU_19.54024254	rs7257043	19	54024255	ZNF320	NA	NA	-0.14586	0.852292	NA	NA
JHU_19.54043020	rs115370414	19	54043021	ZNF320	NA	NA	-0.275919	0.831445	NA	NA
JHU_19.54099128	NA	19	54099129	ZNF320	NA	NA	-0.288651	0.850876	NA	NA
JHU_19.54102896	rs58474216	19	54102897	ZNF320	-0.356763	0.717475	NA	NA	NA	NA
JHU_19.54102909	NA	19	54102910	ZNF320	NA	NA	-0.138211	0.876535	NA	NA
JHU_19.54105522	NA	19	54105523	ZNF320	NA	NA	-0.318006	0.488225	NA	NA
JHU_19.54109997	NA	19	54109998	ZNF320	-0.463685	0.583134	NA	NA	NA	NA
JHU_19.54148450	rs113970945	19	54148451	ZNF320	0.36376	0.834357	NA	NA	NA	NA
JHU_19.54250293	rs74821694	19	54250294	ZNF320	0.268218	0.848196	NA	NA	NA	NA
rs10164358	rs10164358	19	53474389	ZNF320	-0.21456	0.825593	NA	NA	NA	NA
rs10402887	rs10402887	19	53812582	ZNF320	NA	NA	-0.201264	0.666441	NA	NA
rs10407762	rs10407762	19	53288101	ZNF320	0.257542	0.872863	NA	NA	NA	NA
rs10415950	rs10415950	19	53465100	ZNF320	0.177877	0.874861	NA	NA	NA	NA
rs10422824	rs10422824	19	54010759	ZNF320	NA	NA	0.16428	0.87874	NA	NA
rs10425273	rs10425273	19	53815718	ZNF320	NA	NA	0.145302	0.829769	NA	NA
rs10426781	rs10426781	19	53162055	ZNF320	0.182676	0.857628	NA	NA	NA	NA
rs11084272	rs11084272	19	54180521	ZNF320	NA	NA	-0.132428	0.81694	NA	NA
rs113347471	NA	19	53704370	ZNF320	NA	NA	0.201221	0.86548	NA	NA
rs114203155	rs114203155	19	54151735	ZNF320	0.314886	0.862653	NA	NA	NA	NA
rs116288535	rs116288535	19	52789408	ZNF320	-0.478386	0.631781	NA	NA	NA	NA
rs11671655	rs11671655	19	53920991	ZNF320	NA	NA	0.216021	0.804165	NA	NA
rs11881877	rs11881877	19	53401760	ZNF320	0.260516	0.57464	NA	NA	NA	NA
rs12463058	rs12463058	19	52444897	ZNF320	NA	NA	0.27445	0.820492	NA	NA
rs13344462	rs13344462	19	54106756	ZNF320	-0.218423	0.855966	NA	NA	NA	NA
rs140922537	NA	19	53911616	ZNF320	NA	NA	-0.250951	0.870788	NA	NA
rs17780173	rs17780173	19	52937339	ZNF320	0.359971	0.788082	NA	NA	NA	NA
rs17849895	rs17849895	19	52376876	ZNF320	0.187648	0.852228	NA	NA	NA	NA
rs200340865	rs200340865	19	52931240	ZNF320	NA	NA	0.265963	0.789288	NA	NA
rs2241586	rs2241586	19	52869022	ZNF320	0.230593	0.874912	NA	NA	NA	NA
rs2560878	rs2560878	19	52866171	ZNF320	-0.186028	0.86778	NA	NA	NA	NA
rs2608547	rs2608547	19	52936603	ZNF320	NA	NA	0.14932	0.863296	NA	NA
rs2617639	rs2617639	19	53899916	ZNF320	NA	NA	0.223047	0.32316	NA	NA
rs2617729	NA	19	53953872	ZNF320	NA	NA	-0.269006	0.591802	NA	NA
rs2708717	rs2708717	19	53974216	ZNF320	NA	NA	-0.130268	0.880601	NA	NA
rs2708736	rs2708736	19	53962831	ZNF320	NA	NA	-0.214814	0.314224	NA	NA
rs28887871	rs28887871	19	52665385	ZNF320	-0.213119	0.881328	NA	NA	NA	NA
rs2965240	rs2965240	19	53754736	ZNF320	NA	NA	0.133574	0.856013	NA	NA
rs2965260	rs2965260	19	53780026	ZNF320	0.350606	0.774007	NA	NA	NA	NA
rs321937	rs321937	19	52869278	ZNF320	0.263994	0.807527	NA	NA	NA	NA
rs321945	rs321945	19	52860055	ZNF320	0.161259	0.857889	NA	NA	NA	NA
rs321948	rs321948	19	52859007	ZNF320	0.165624	0.844078	NA	NA	NA	NA
rs329727	rs329727	19	53484360	ZNF320	0.284681	0.773948	NA	NA	NA	NA
rs35737609	rs35737609	19	52646652	ZNF320	NA	NA	0.300152	0.816093	NA	NA
rs35749249	rs35749249	19	54178744	ZNF320	NA	NA	-0.24704	0.738017	NA	NA
rs37403	rs37403	19	54014838	ZNF320	NA	NA	0.156557	0.731574	NA	NA
rs4287691	rs4287691	19	53157096	ZNF320	0.229926	0.776452	NA	NA	NA	NA
rs4328552	NA	19	53264297	ZNF320	NA	NA	-0.142336	0.847291	NA	NA
rs4801925	rs4801925	19	53165057	ZNF320	-0.248007	0.772919	NA	NA	NA	NA
rs4801979	rs4801979	19	53871390	ZNF320	NA	NA	0.302949	0.59318	NA	NA
rs4803083	rs4803083	19	53827840	ZNF320	0.174779	0.852225	NA	NA	NA	NA
rs4803149	rs4803149	19	54109471	ZNF320	0.267531	0.822315	NA	NA	NA	NA
rs4803150	rs4803150	19	54109807	ZNF320	0.204738	0.863371	NA	NA	NA	NA
rs4803164	rs4803164	19	54209600	ZNF320	NA	NA	-0.196808	0.721873	NA	NA
rs4806773	rs4806773	19	54308554	ZNF320	-0.288274	0.801231	NA	NA	NA	NA
rs58962417	NA	19	53140834	ZNF320	-0.274767	0.873478	NA	NA	NA	NA
rs60999701	rs60999701	19	54044741	ZNF320	0.204362	0.873746	NA	NA	NA	NA
rs61997201	rs61997201	19	52919321	ZNF320	NA	NA	0.281579	0.844558	NA	NA
rs62110456	rs62110456	19	52823699	ZNF320	-0.222934	0.820054	NA	NA	NA	NA
rs62111465	rs62111465	19	52835021	ZNF320	-0.273235	0.712627	NA	NA	NA	NA
rs62115495	rs62115495	19	53636173	ZNF320	NA	NA	0.232969	0.819889	NA	NA
rs626698	rs626698	19	54265823	ZNF320	NA	NA	-0.163585	0.775988	NA	NA
rs6509698	rs6509698	19	53358889	ZNF320	0.225519	0.871013	NA	NA	NA	NA
rs6509750	rs6509750	19	53895816	ZNF320	NA	NA	-0.150374	0.831691	NA	NA
rs6509807	rs6509807	19	54167270	ZNF320	0.17646	0.857779	NA	NA	NA	NA
rs7246490	rs7246490	19	54345707	ZNF320	0.250654	0.76849	NA	NA	NA	NA
rs7247178	rs7247178	19	52815890	ZNF320	0.202752	0.794211	NA	NA	NA	NA
rs7250407	rs7250407	19	53831824	ZNF320	-0.212405	0.859535	NA	NA	NA	NA
rs7254935	NA	19	54210496	ZNF320	NA	NA	0.155701	0.813064	NA	NA
rs7255970	rs7255970	19	53159084	ZNF320	0.229765	0.750199	NA	NA	NA	NA
rs75427366	rs75427366	19	53122977	ZNF320	-0.307386	0.870527	NA	NA	NA	NA
rs75593660	rs75593660	19	53581961	ZNF320	NA	NA	0.255524	0.851376	NA	NA
rs76034899	NA	19	53313841	ZNF320	NA	NA	0.216452	0.770932	NA	NA
rs77501832	rs77501832	19	54228225	ZNF320	NA	NA	-0.324398	0.383364	NA	NA
rs77545570	rs77545570	19	54149436	ZNF320	-0.378255	0.85148	NA	NA	NA	NA
rs77958251	rs77958251	19	53177480	ZNF320	NA	NA	-0.274275	0.765445	NA	NA
rs78884957	rs78884957	19	53826545	ZNF320	0.28596	0.838041	NA	NA	NA	NA
rs79339718	NA	19	54235227	ZNF320	NA	NA	-0.291204	0.478052	NA	NA
rs8100166	rs8100166	19	53396485	ZNF320	-0.173356	0.872848	NA	NA	NA	NA
rs8100589	rs8100589	19	54052907	ZNF320	NA	NA	0.248799	0.863648	NA	NA
rs8102485	rs8102485	19	52637874	ZNF320	NA	NA	-0.134554	0.856545	NA	NA
rs8103317	rs8103317	19	53162971	ZNF320	0.186578	0.854978	NA	NA	NA	NA
rs8104523	rs8104523	19	53829121	ZNF320	0.195451	0.844561	NA	NA	NA	NA
rs8104612	rs8104612	19	52847988	ZNF320	NA	NA	-0.155058	0.852974	NA	NA
rs8109631	rs8109631	19	54080144	ZNF320	NA	NA	0.261859	0.830014	NA	NA
rs8109900	rs8109900	19	53431994	ZNF320	NA	NA	-0.126756	0.868281	NA	NA
JHU_19.58533011	rs115075964	19	58533012	ZNF324	0.495841	0.856012	NA	NA	NA	NA
JHU_19.58907114	NA	19	58907115	ZNF324	NA	NA	0.20639	0.841605	NA	NA
rs1004526	rs1004526	19	58588849	ZNF324	0.266668	0.856961	NA	NA	NA	NA
rs1047405	rs1047405	19	58380878	ZNF324	-0.280072	0.784505	NA	NA	NA	NA
rs1061996	NA	19	58376484	ZNF324	-0.234197	0.853475	NA	NA	NA	NA
rs12609667	rs12609667	19	58266192	ZNF324	0.273528	0.868189	NA	NA	NA	NA
rs2012034	NA	19	58380385	ZNF324	-0.24765	0.838103	NA	NA	NA	NA
rs2188736	rs2188736	19	58213773	ZNF324	0.264252	0.86939	NA	NA	NA	NA
rs2285614	rs2285614	19	58281374	ZNF324	0.355036	0.872755	NA	NA	NA	NA
rs2285615	rs2285615	19	58288169	ZNF324	NA	NA	-0.132735	0.844558	NA	NA
rs2360543	rs2360543	19	58117223	ZNF324	0.374621	0.881691	NA	NA	NA	NA
rs3746207	rs3746207	19	58233008	ZNF324	0.30588	0.71845	NA	NA	NA	NA
rs3915790	rs3915790	19	58815853	ZNF324	NA	NA	-0.104936	0.876838	NA	NA
rs4801515	rs4801515	19	58218846	ZNF324	0.264252	0.86939	NA	NA	NA	NA
rs48524	rs48524	19	58744933	ZNF324	NA	NA	0.126762	0.870537	NA	NA
rs55697390	rs55697390	19	58674301	ZNF324	0.317444	0.881803	NA	NA	NA	NA
rs73568664	rs73568664	19	58785453	ZNF324	NA	NA	-0.244048	0.853991	NA	NA
JHU_19.57970247	rs200139275	19	57970248	ZNF324B	NA	NA	0.168201	0.842411	NA	NA
JHU_19.58120155	rs73573445	19	58120156	ZNF324B	NA	NA	-0.360594	0.821448	NA	NA
JHU_19.58230678	rs59280563	19	58230679	ZNF324B	NA	NA	-0.461493	0.641576	NA	NA
JHU_19.58818981	rs113977405	19	58818982	ZNF324B	0.237524	0.866569	NA	NA	NA	NA
JHU_19.59050355	rs73066251	19	59050356	ZNF324B	NA	NA	-0.251658	0.84397	NA	NA
kgp2550495	rs7255596	19	58879976	ZNF324B	0.347849	0.827096	NA	NA	NA	NA
kgp8919567	rs10420097	19	58144561	ZNF324B	0.499926	0.859535	-0.48545	0.62426	NA	NA
rs1004206	rs1004206	19	58106623	ZNF324B	0.324431	0.859953	NA	NA	NA	NA
rs1051500	rs1051500	19	58944402	ZNF324B	0.272029	0.850659	NA	NA	NA	NA
rs116258872	rs116258872	19	58280942	ZNF324B	-0.453886	0.828862	NA	NA	NA	NA
rs11673214	rs11673214	19	58803430	ZNF324B	NA	NA	-0.371926	0.768596	NA	NA
rs12977381	rs12977381	19	57984190	ZNF324B	NA	NA	-0.253475	0.792935	NA	NA
rs1465789	rs1465789	19	58946056	ZNF324B	0.272029	0.850659	NA	NA	NA	NA
rs2188736	rs2188736	19	58213773	ZNF324B	0.285617	0.866094	NA	NA	NA	NA
rs2240023	rs2240023	19	58103395	ZNF324B	0.33038	0.854545	NA	NA	NA	NA
rs2360543	rs2360543	19	58117223	ZNF324B	0.417357	0.871423	NA	NA	NA	NA
rs2445858	rs2445858	19	58708730	ZNF324B	NA	NA	-0.275963	0.770184	NA	NA
rs28377163	rs28377163	19	58863161	ZNF324B	NA	NA	0.191422	0.816929	NA	NA
rs3746207	rs3746207	19	58233008	ZNF324B	0.267279	0.842848	NA	NA	NA	NA
rs3915790	rs3915790	19	58815853	ZNF324B	-0.229424	0.878003	NA	NA	NA	NA
rs4801252	rs4801252	19	58631676	ZNF324B	-0.246948	0.853475	NA	NA	NA	NA
rs4801515	rs4801515	19	58218846	ZNF324B	0.285617	0.866094	NA	NA	NA	NA
rs48524	rs48524	19	58744933	ZNF324B	NA	NA	-0.239811	0.781752	NA	NA
rs551116	rs551116	19	58684611	ZNF324B	NA	NA	0.27506	0.63203	NA	NA
rs55678146	rs55678146	19	58172621	ZNF324B	NA	NA	-0.200139	0.873887	NA	NA
rs61744949	rs61744949	19	57967049	ZNF324B	NA	NA	0.155196	0.879165	NA	NA
rs7257719	rs7257719	19	58819113	ZNF324B	-0.272192	0.805892	NA	NA	NA	NA
rs73939921	rs73939921	19	58140728	ZNF324B	NA	NA	-0.28995	0.758117	NA	NA
rs73941504	rs73941504	19	58606415	ZNF324B	0.257772	0.874015	NA	NA	NA	NA
rs752150	rs752150	19	58196207	ZNF324B	NA	NA	-0.248745	0.847815	NA	NA
rs78493100	rs78493100	19	58203386	ZNF324B	NA	NA	-0.244005	0.850899	NA	NA
rs8108040	rs8108040	19	58002964	ZNF324B	NA	NA	-0.201766	0.841605	NA	NA
rs886266	rs886266	19	58121782	ZNF324B	0.454913	0.783838	NA	NA	NA	NA
rs9304809	rs9304809	19	58514475	ZNF324B	-0.243154	0.881459	NA	NA	NA	NA
JHU_19.57784472	rs56883137	19	57784473	ZNF329	NA	NA	0.244332	0.879475	NA	NA
JHU_19.57849867	rs118134477	19	57849868	ZNF329	NA	NA	-0.405533	0.68009	NA	NA
JHU_19.58284769	rs12609886	19	58284770	ZNF329	NA	NA	0.232394	0.813791	NA	NA
JHU_19.58533011	rs115075964	19	58533012	ZNF329	0.90266	0.486451	NA	NA	NA	NA
JHU_19.58569420	rs112358897	19	58569421	ZNF329	0.288166	0.856709	NA	NA	NA	NA
JHU_19.58776479	rs62114175	19	58776480	ZNF329	NA	NA	-0.192444	0.799077	NA	NA
JHU_19.58818981	rs113977405	19	58818982	ZNF329	NA	NA	0.193791	0.855781	NA	NA
JHU_19.58862638	rs73939630	19	58862639	ZNF329	-0.647067	0.844561	NA	NA	NA	NA
JHU_19.58999919	rs111327335	19	58999920	ZNF329	NA	NA	-0.235506	0.852458	NA	NA
rs10407445	rs10407445	19	57649962	ZNF329	NA	NA	0.24911	0.733979	NA	NA
rs1051500	rs1051500	19	58944402	ZNF329	NA	NA	0.212593	0.855163	NA	NA
rs112783430	rs112783430	19	58185117	ZNF329	NA	NA	0.286029	0.79024	NA	NA
rs116138022	rs116138022	19	58189823	ZNF329	-0.711071	0.735982	NA	NA	NA	NA
rs12162232	rs12162232	19	58194405	ZNF329	NA	NA	-0.219576	0.866886	NA	NA
rs12608980	NA	19	57833298	ZNF329	NA	NA	-0.394382	0.740965	NA	NA
rs12609667	rs12609667	19	58266192	ZNF329	NA	NA	0.273739	0.788275	NA	NA
rs12609860	rs12609860	19	57670805	ZNF329	NA	NA	-0.26505	0.796021	NA	NA
rs12980907	rs12980907	19	58956326	ZNF329	NA	NA	-0.240002	0.844558	NA	NA
rs1465789	rs1465789	19	58946056	ZNF329	NA	NA	0.212593	0.855163	NA	NA
rs1544930	rs1544930	19	58436020	ZNF329	NA	NA	0.232852	0.818449	NA	NA
rs260422	rs260422	19	58729833	ZNF329	NA	NA	-0.194344	0.878887	NA	NA
rs260452	rs260452	19	58766874	ZNF329	NA	NA	-0.165983	0.87265	NA	NA
rs260462	rs260462	19	58774071	ZNF329	NA	NA	-0.192444	0.799077	NA	NA
rs260491	rs260491	19	58664447	ZNF329	-0.516565	0.750202	NA	NA	NA	NA
rs260503	rs260503	19	58790095	ZNF329	0.261095	0.88125	NA	NA	NA	NA
rs35202951	rs35202951	19	57647092	ZNF329	NA	NA	0.313227	0.822397	NA	NA
rs35631681	rs35631681	19	58999840	ZNF329	NA	NA	-0.261977	0.76793	NA	NA
rs3746207	rs3746207	19	58233008	ZNF329	NA	NA	0.193247	0.875141	NA	NA
rs3764574	rs3764574	19	57642098	ZNF329	NA	NA	-0.236842	0.789631	NA	NA
rs4289092	rs4289092	19	57820717	ZNF329	-0.585884	0.168516	NA	NA	NA	NA
rs4801252	rs4801252	19	58631676	ZNF329	NA	NA	-0.182352	0.875798	NA	NA
rs4801552	rs4801552	19	58569631	ZNF329	0.324887	0.785788	NA	NA	NA	NA
rs59748720	rs59748720	19	58821174	ZNF329	-0.622076	0.554951	-0.315974	0.838172	NA	NA
rs6510112	rs6510112	19	58417426	ZNF329	NA	NA	0.234101	0.765694	NA	NA
rs6510125	rs6510125	19	58637152	ZNF329	0.389863	0.880075	NA	NA	NA	NA
rs6510126	rs6510126	19	58675916	ZNF329	-0.376628	0.802277	NA	NA	NA	NA
rs7249011	rs7249011	19	57835850	ZNF329	0.22847	0.877365	NA	NA	NA	NA
rs72490768	rs72490768	19	58323784	ZNF329	NA	NA	0.357548	0.878224	NA	NA
rs7251233	rs7251233	19	57796719	ZNF329	0.261359	0.843194	NA	NA	NA	NA
rs7251728	rs7251728	19	57800388	ZNF329	-0.470758	0.52893	NA	NA	NA	NA
rs7254323	rs7254323	19	57826897	ZNF329	-0.35107	0.788978	NA	NA	NA	NA
rs73941504	rs73941504	19	58606415	ZNF329	NA	NA	0.202687	0.876832	NA	NA
rs76017296	rs76017296	19	58172619	ZNF329	NA	NA	0.237989	0.867719	NA	NA
rs77295560	rs77295560	19	57845465	ZNF329	NA	NA	-0.405533	0.68009	NA	NA
JHU_19.53090082	rs329932	19	53090083	ZNF331	0.191475	0.837772	NA	NA	NA	NA
JHU_19.53138218	NA	19	53138219	ZNF331	NA	NA	0.143801	0.876942	NA	NA
JHU_19.53239404	rs8113449	19	53239405	ZNF331	0.235485	0.859255	NA	NA	NA	NA
JHU_19.53265172	NA	19	53265173	ZNF331	-0.228705	0.83707	NA	NA	NA	NA
JHU_19.53517184	NA	19	53517185	ZNF331	0.27671	0.803532	NA	NA	NA	NA
JHU_19.53933357	rs67470095	19	53933358	ZNF331	NA	NA	-0.117937	0.813528	NA	NA
JHU_19.54004539	rs10404146	19	54004540	ZNF331	-0.286362	0.88125	NA	NA	NA	NA
JHU_19.54211122	NA	19	54211123	ZNF331	-0.149885	0.881033	0.104114	0.859404	NA	NA
JHU_19.54304701	rs7258561	19	54304702	ZNF331	0.169357	0.838441	NA	NA	NA	NA
JHU_19.54462368	rs74182517	19	54462369	ZNF331	-0.187299	0.862703	NA	NA	NA	NA
JHU_19.54464109	rs112016318	19	54464110	ZNF331	-0.317214	0.845298	NA	NA	NA	NA
JHU_19.54465200	rs112812099	19	54465201	ZNF331	-0.294394	0.873623	-0.195601	0.86602	NA	NA
JHU_19.54573523	NA	19	54573524	ZNF331	NA	NA	0.140983	0.762019	NA	NA
JHU_19.54608044	NA	19	54608045	ZNF331	0.180202	0.736729	NA	NA	NA	NA
JHU_19.54608572	rs10675312	19	54608573	ZNF331	-0.143501	0.863371	NA	NA	NA	NA
JHU_19.54742692	NA	19	54742693	ZNF331	0.32065	0.84015	NA	NA	NA	NA
JHU_19.54780397	NA	19	54780398	ZNF331	-0.18771	0.860398	NA	NA	NA	NA
JHU_19.54875970	NA	19	54875971	ZNF331	NA	NA	0.242592	0.725741	NA	NA
JHU_19.54938797	NA	19	54938798	ZNF331	NA	NA	0.129374	0.766525	NA	NA
rs1035450	rs1035450	19	54962374	ZNF331	0.221896	0.868143	NA	NA	NA	NA
rs10413281	rs10413281	19	54033142	ZNF331	0.174048	0.847506	NA	NA	NA	NA
rs10413288	rs10413288	19	54197633	ZNF331	NA	NA	0.21089	0.782827	NA	NA
rs10414430	rs10414430	19	54033703	ZNF331	0.174048	0.847506	NA	NA	NA	NA
rs10418813	rs10418813	19	55006103	ZNF331	NA	NA	0.117399	0.835227	NA	NA
rs10419891	rs10419891	19	53587370	ZNF331	-0.184733	0.837825	NA	NA	NA	NA
rs10421255	rs10421255	19	54189710	ZNF331	0.18904	0.778494	NA	NA	NA	NA
rs10422824	rs10422824	19	54010759	ZNF331	-0.264556	0.746337	NA	NA	NA	NA
rs10423251	rs10423251	19	54448170	ZNF331	0.178411	0.799768	NA	NA	NA	NA
rs10425110	rs10425110	19	53540340	ZNF331	0.135592	0.874251	NA	NA	NA	NA
rs10853858	rs10853858	19	53716278	ZNF331	NA	NA	0.11549	0.873465	NA	NA
rs11084345	rs11084345	19	55000393	ZNF331	-0.165008	0.867619	NA	NA	NA	NA
rs111232454	rs111232454	19	54449808	ZNF331	NA	NA	-0.208572	0.41217	NA	NA
rs111720466	rs111720466	19	53837804	ZNF331	NA	NA	-0.173832	0.792352	NA	NA
rs114091495	rs114091495	19	55000452	ZNF331	0.522702	0.374049	NA	NA	NA	NA
rs114203155	rs114203155	19	54151735	ZNF331	-0.404901	0.643944	NA	NA	NA	NA
rs115198461	NA	19	54431331	ZNF331	0.187645	0.813072	NA	NA	NA	NA
rs11545619	rs11545619	19	53116643	ZNF331	-0.203403	0.855127	NA	NA	NA	NA
rs11667135	NA	19	54113851	ZNF331	0.250459	0.861109	NA	NA	NA	NA
rs11668526	rs11668526	19	54749060	ZNF331	0.140544	0.88125	NA	NA	NA	NA
rs11669029	rs11669029	19	54596619	ZNF331	0.205613	0.724228	NA	NA	NA	NA
rs11670364	rs11670364	19	53601172	ZNF331	0.302997	0.862342	NA	NA	NA	NA
rs11671984	rs11671984	19	54331671	ZNF331	-0.2147	0.882157	NA	NA	NA	NA
rs11882311	rs11882311	19	53194344	ZNF331	NA	NA	-0.120769	0.864611	NA	NA
rs11883211	rs11883211	19	54592888	ZNF331	NA	NA	-0.0996941	0.867485	NA	NA
rs12151194	rs12151194	19	53552296	ZNF331	NA	NA	-0.12538	0.867859	NA	NA
rs12459606	rs12459606	19	53978011	ZNF331	NA	NA	-0.205051	0.844289	NA	NA
rs12979951	rs12979951	19	53932329	ZNF331	NA	NA	-0.127282	0.779595	NA	NA
rs12980885	NA	19	54346225	ZNF331	0.19039	0.815761	NA	NA	NA	NA
rs149768938	rs149768938	19	53787871	ZNF331	NA	NA	-0.176457	0.834627	NA	NA
rs16984962	rs16984962	19	54026075	ZNF331	0.614449	0.0804229	NA	NA	NA	NA
rs17854523	rs17854523	19	54387497	ZNF331	-0.249498	0.838508	NA	NA	NA	NA
rs254259	rs254259	19	54606405	ZNF331	0.160582	0.825555	NA	NA	NA	NA
rs254262	rs254262	19	54612628	ZNF331	NA	NA	0.130129	0.811359	NA	NA
rs254271	rs254271	19	54630757	ZNF331	NA	NA	-0.126684	0.866173	NA	NA
rs254276	NA	19	54626054	ZNF331	NA	NA	-0.164458	0.832887	NA	NA
rs2708771	rs2708771	19	54029007	ZNF331	0.174048	0.847506	NA	NA	NA	NA
rs28537090	NA	19	54827387	ZNF331	-0.171381	0.85411	NA	NA	NA	NA
rs2885686	rs2885686	19	54873835	ZNF331	NA	NA	0.106649	0.87265	NA	NA
rs307955	rs307955	19	54387419	ZNF331	0.444364	0.270825	NA	NA	NA	NA
rs35064500	rs35064500	19	54299165	ZNF331	-0.289722	0.861847	NA	NA	NA	NA
rs35134302	rs35134302	19	54930822	ZNF331	NA	NA	-0.143096	0.880377	NA	NA
rs35194063	rs35194063	19	54431518	ZNF331	0.187169	0.840855	NA	NA	NA	NA
rs35792558	rs35792558	19	53638040	ZNF331	-0.259346	0.878259	NA	NA	NA	NA
rs375389639	NA	19	53807059	ZNF331	NA	NA	0.100029	0.871378	NA	NA
rs3810231	rs3810231	19	54704768	ZNF331	0.186348	0.838103	NA	NA	NA	NA
rs3810233	rs3810233	19	54693965	ZNF331	NA	NA	0.143379	0.704427	NA	NA
rs3810244	rs3810244	19	54495932	ZNF331	0.194807	0.855767	NA	NA	NA	NA
rs3826655	NA	19	53075734	ZNF331	-0.172922	0.881703	NA	NA	NA	NA
rs4803070	rs4803070	19	53723613	ZNF331	NA	NA	-0.106747	0.862064	NA	NA
rs4803164	rs4803164	19	54209600	ZNF331	0.227837	0.775131	NA	NA	NA	NA
rs4803165	rs4803165	19	54215358	ZNF331	NA	NA	0.14677	0.866983	NA	NA
rs4806703	rs4806703	19	54574747	ZNF331	NA	NA	0.14481	0.741513	NA	NA
rs56061812	rs56061812	19	54611131	ZNF331	NA	NA	0.198217	0.738108	NA	NA
rs56092919	rs56092919	19	54855568	ZNF331	0.314851	0.594904	NA	NA	NA	NA
rs57088011	rs57088011	19	53454387	ZNF331	NA	NA	0.22843	0.864547	NA	NA
rs597744	rs597744	19	54704670	ZNF331	0.29853	0.812618	NA	NA	NA	NA
rs60519699	rs60519699	19	54242761	ZNF331	-0.179253	0.833288	NA	NA	NA	NA
rs62144168	rs62144168	19	54634830	ZNF331	NA	NA	0.248955	0.81014	NA	NA
rs6509795	rs6509795	19	54077556	ZNF331	-0.177916	0.838135	NA	NA	NA	NA
rs6509878	rs6509878	19	55005272	ZNF331	NA	NA	-0.128666	0.77563	NA	NA
rs7247814	rs7247814	19	53925387	ZNF331	NA	NA	0.106888	0.866886	NA	NA
rs7250578	rs7250578	19	54430829	ZNF331	0.211197	0.661006	NA	NA	NA	NA
rs7251986	rs7251986	19	55005607	ZNF331	NA	NA	-0.121085	0.801353	NA	NA
rs7254456	rs7254456	19	54486773	ZNF331	0.285973	0.422762	NA	NA	NA	NA
rs7255328	rs7255328	19	54459884	ZNF331	0.267049	0.788897	NA	NA	NA	NA
rs7255345	rs7255345	19	54988715	ZNF331	NA	NA	-0.158202	0.862332	NA	NA
rs7256893	NA	19	54182249	ZNF331	0.158783	0.856411	NA	NA	NA	NA
rs7257490	rs7257490	19	54185972	ZNF331	0.174362	0.83961	NA	NA	NA	NA
rs73610580	rs73610580	19	55067183	ZNF331	-0.185464	0.872957	NA	NA	NA	NA
rs73615984	rs73615984	19	54752181	ZNF331	0.174707	0.813675	NA	NA	NA	NA
rs73937606	rs73937606	19	54402017	ZNF331	-0.15728	0.868439	NA	NA	NA	NA
rs74430993	NA	19	54192750	ZNF331	0.274267	0.815777	NA	NA	NA	NA
rs74456889	rs74456889	19	54997994	ZNF331	0.288904	0.78149	NA	NA	NA	NA
rs74896003	rs74896003	19	54126163	ZNF331	0.25262	0.873013	NA	NA	NA	NA
rs7507818	rs7507818	19	54033686	ZNF331	0.174048	0.847506	NA	NA	NA	NA
rs75899395	rs75899395	19	54694088	ZNF331	NA	NA	-0.134974	0.852654	NA	NA
rs76638738	rs76638738	19	54545779	ZNF331	NA	NA	-0.155365	0.843059	NA	NA
rs78884957	rs78884957	19	53826545	ZNF331	NA	NA	-0.276846	0.226163	NA	NA
rs79106024	rs79106024	19	54467802	ZNF331	0.220868	0.869124	NA	NA	NA	NA
rs79543930	rs79543930	19	55000764	ZNF331	-0.356368	0.751401	NA	NA	NA	NA
rs79890896	rs79890896	19	53270623	ZNF331	NA	NA	0.131804	0.879659	NA	NA
rs80039192	rs80039192	19	53786149	ZNF331	NA	NA	-0.21873	0.73938	NA	NA
rs8100732	rs8100732	19	55010819	ZNF331	0.162654	0.873543	NA	NA	NA	NA
rs8102163	rs8102163	19	54136283	ZNF331	0.165755	0.819487	NA	NA	NA	NA
rs8102939	rs8102939	19	53485090	ZNF331	NA	NA	-0.200601	0.880601	NA	NA
rs8103317	rs8103317	19	53162971	ZNF331	NA	NA	-0.10658	0.874365	NA	NA
rs8103620	rs8103620	19	53697937	ZNF331	NA	NA	-0.0935196	0.877569	NA	NA
rs8104523	rs8104523	19	53829121	ZNF331	NA	NA	-0.11146	0.86704	NA	NA
rs8104631	rs8104631	19	53267479	ZNF331	NA	NA	0.108484	0.861313	NA	NA
rs8106416	rs8106416	19	54188455	ZNF331	-0.1675	0.824062	NA	NA	NA	NA
rs8107544	rs8107544	19	53722188	ZNF331	NA	NA	-0.150514	0.766196	NA	NA
rs891055	rs891055	19	54668545	ZNF331	NA	NA	0.18784	0.827789	NA	NA
JHU_19.13983829	rs10415733	19	13983830	ZNF333	-0.166415	0.87378	NA	NA	NA	NA
JHU_19.14185492	NA	19	14185493	ZNF333	0.282889	0.829349	NA	NA	NA	NA
JHU_19.14428241	rs115579401	19	14428242	ZNF333	NA	NA	-0.250994	0.851702	NA	NA
JHU_19.14698074	rs3049157	19	14698075	ZNF333	NA	NA	-0.282696	0.0687716	NA	NA
JHU_19.14698648	rs34955132	19	14698649	ZNF333	NA	NA	-0.282696	0.0687716	NA	NA
JHU_19.14699295	rs112280398	19	14699296	ZNF333	NA	NA	0.157845	0.801665	NA	NA
JHU_19.14706626	rs113735377	19	14706627	ZNF333	0.203628	0.856993	0.224729	0.789714	NA	NA
JHU_19.14806658	rs41479645	19	14806659	ZNF333	NA	NA	-0.372207	0.492218	NA	NA
JHU_19.14839733	rs73508074	19	14839734	ZNF333	NA	NA	0.216212	0.752539	NA	NA
JHU_19.14887789	rs12973880	19	14887790	ZNF333	0.175927	0.808956	NA	NA	NA	NA
JHU_19.14894886	NA	19	14894887	ZNF333	0.322552	0.832214	NA	NA	NA	NA
JHU_19.15167282	rs114641232	19	15167283	ZNF333	0.353756	0.777151	0.29994	0.843729	NA	NA
JHU_19.15191360	NA	19	15191361	ZNF333	NA	NA	0.23352	0.855116	NA	NA
JHU_19.15192849	rs12610130	19	15192850	ZNF333	NA	NA	-0.126355	0.870962	NA	NA
JHU_19.15838745	rs11672695	19	15838746	ZNF333	0.157782	0.834755	NA	NA	NA	NA
rs1035395	rs1035395	19	14553995	ZNF333	-0.146517	0.855644	NA	NA	NA	NA
rs10405427	rs10405427	19	15016660	ZNF333	0.247021	0.859479	NA	NA	NA	NA
rs10425874	rs10425874	19	14170423	ZNF333	-0.177608	0.809795	NA	NA	NA	NA
rs11085906	rs11085906	19	14801166	ZNF333	NA	NA	-0.274105	0.00360722	NA	NA
rs114140983	rs114140983	19	15168352	ZNF333	0.364548	0.679968	0.2627	0.864679	NA	NA
rs114929655	rs114929655	19	14070550	ZNF333	NA	NA	-0.275915	0.816787	NA	NA
rs11666141	rs11666141	19	15434382	ZNF333	NA	NA	-0.294869	0.785811	NA	NA
rs11669065	rs11669065	19	14833064	ZNF333	0.200615	0.858806	0.194797	0.857102	NA	NA
rs11669337	rs11669337	19	14820680	ZNF333	NA	NA	-0.208678	0.51777	NA	NA
rs11669493	rs11669493	19	15034186	ZNF333	NA	NA	-0.139688	0.869209	NA	NA
rs11671501	rs11671501	19	14707030	ZNF333	NA	NA	-0.233612	0.777533	NA	NA
rs116715281	rs116715281	19	14350749	ZNF333	NA	NA	-0.24934	0.851491	NA	NA
rs11878770	rs11878770	19	14708144	ZNF333	NA	NA	-0.287579	0.640352	NA	NA
rs12973667	rs12973667	19	14505748	ZNF333	-0.207705	0.861208	NA	NA	NA	NA
rs12978642	NA	19	15835522	ZNF333	0.141284	0.866494	NA	NA	NA	NA
rs16980286	rs16980286	19	15174953	ZNF333	NA	NA	-0.173374	0.743322	NA	NA
rs16980398	rs16980398	19	15276739	ZNF333	NA	NA	-0.143969	0.875226	NA	NA
rs17230134	rs17230134	19	14910654	ZNF333	NA	NA	-0.136802	0.875141	NA	NA
rs2074616	rs2074616	19	15294991	ZNF333	NA	NA	-0.122911	0.839398	NA	NA
rs2158468	rs2158468	19	15162758	ZNF333	NA	NA	-0.139448	0.870788	NA	NA
rs2607272	rs2607272	19	13912062	ZNF333	NA	NA	-0.250457	0.879154	NA	NA
rs4239642	rs4239642	19	14779550	ZNF333	0.274656	0.847871	0.336064	0.682783	NA	NA
rs4646529	rs4646529	19	15735126	ZNF333	NA	NA	0.163822	0.843047	NA	NA
rs4807969	rs4807969	19	15781200	ZNF333	0.154428	0.846027	NA	NA	NA	NA
rs4808317	rs4808317	19	15668140	ZNF333	-0.306327	0.821736	NA	NA	NA	NA
rs55738624	rs55738624	19	15781022	ZNF333	0.190305	0.837102	NA	NA	NA	NA
rs593818	rs593818	19	15807884	ZNF333	NA	NA	0.153552	0.846548	NA	NA
rs626223	NA	19	15802686	ZNF333	NA	NA	0.153552	0.846548	NA	NA
rs6512003	rs6512003	19	15135741	ZNF333	-0.191243	0.661886	NA	NA	NA	NA
rs670476	rs670476	19	15813467	ZNF333	0.147443	0.838517	0.137004	0.854324	NA	NA
rs68003033	rs68003033	19	15126931	ZNF333	NA	NA	0.141155	0.839265	NA	NA
rs7249373	rs7249373	19	15131668	ZNF333	NA	NA	-0.264359	0.843642	NA	NA
rs7250965	rs7250965	19	15031834	ZNF333	NA	NA	-0.203816	0.713501	NA	NA
rs7256537	rs7256537	19	14805296	ZNF333	-0.135598	0.871879	-0.247817	0.111813	NA	NA
rs7257937	rs7257937	19	14719254	ZNF333	-0.174693	0.84251	-0.204559	0.719639	NA	NA
rs7259555	rs7259555	19	15677547	ZNF333	0.140276	0.855127	NA	NA	NA	NA
rs73520087	rs73520087	19	15189040	ZNF333	NA	NA	0.135481	0.851495	NA	NA
rs735622	rs735622	19	15103784	ZNF333	0.204974	0.867517	NA	NA	NA	NA
rs73926853	rs73926853	19	15780984	ZNF333	NA	NA	0.157684	0.85575	NA	NA
rs757465	rs757465	19	15065169	ZNF333	-0.393279	0.615688	NA	NA	NA	NA
rs77865168	rs77865168	19	14892179	ZNF333	NA	NA	-0.190834	0.877569	NA	NA
rs8101554	rs8101554	19	14698231	ZNF333	NA	NA	-0.25177	0.0869189	NA	NA
rs8101671	rs8101671	19	14817692	ZNF333	NA	NA	0.195982	0.837634	NA	NA
rs8102919	rs8102919	19	15179244	ZNF333	NA	NA	-0.444894	0.268254	NA	NA
rs8103887	rs8103887	19	15021287	ZNF333	-0.253965	0.789181	NA	NA	NA	NA
rs8108344	rs8108344	19	13963909	ZNF333	-0.133026	0.869838	NA	NA	NA	NA
rs9305041	rs9305041	19	14636928	ZNF333	NA	NA	-0.187828	0.709317	NA	NA
rs9677023	NA	19	14337898	ZNF333	0.132692	0.867973	NA	NA	NA	NA
rs9917042	rs9917042	19	14494473	ZNF333	NA	NA	-0.169103	0.838277	NA	NA
JHU_19.37453181	rs7257160	19	37453182	ZNF345	NA	NA	0.187654	0.862253	NA	NA
JHU_19.38022916	rs4803210	19	38022917	ZNF345	-0.321126	0.852691	NA	NA	NA	NA
rs1008328	rs1008328	19	36595436	ZNF345	NA	NA	0.270929	0.596378	NA	NA
rs11882386	rs11882386	19	36428708	ZNF345	0.34434	0.840976	NA	NA	NA	NA
rs12151280	rs12151280	19	38067890	ZNF345	NA	NA	-0.205109	0.852868	NA	NA
rs13343293	NA	19	36756230	ZNF345	NA	NA	0.262373	0.815023	NA	NA
rs2385126	NA	19	38029500	ZNF345	NA	NA	-0.406965	0.7208	NA	NA
rs2927743	rs2927743	19	38132334	ZNF345	NA	NA	0.235151	0.780042	NA	NA
rs35534877	rs35534877	19	36623539	ZNF345	NA	NA	0.199851	0.781745	NA	NA
rs7247246	rs7247246	19	36442117	ZNF345	0.292232	0.874217	NA	NA	NA	NA
rs74523258	rs74523258	19	37614164	ZNF345	-0.464198	0.852036	NA	NA	NA	NA
rs80135476	rs80135476	19	38207431	ZNF345	-0.459079	0.875776	NA	NA	NA	NA
rs909136	rs909136	19	36422706	ZNF345	0.378832	0.839598	NA	NA	NA	NA
JHU_19.52823065	rs373223803	19	52823066	ZNF347	-0.514074	0.623146	NA	NA	NA	NA
JHU_19.52948449	NA	19	52948450	ZNF347	-0.313811	0.762202	NA	NA	NA	NA
JHU_19.52998804	NA	19	52998805	ZNF347	0.351226	0.851607	NA	NA	NA	NA
JHU_19.53260396	rs139295640	19	53260397	ZNF347	NA	NA	-0.283658	0.857959	NA	NA
JHU_19.53430361	rs10404660	19	53430362	ZNF347	NA	NA	-0.232794	0.82848	NA	NA
JHU_19.53517184	NA	19	53517185	ZNF347	NA	NA	0.240249	0.785172	NA	NA
JHU_19.53592041	rs74376604	19	53592042	ZNF347	NA	NA	-0.424293	0.520631	NA	NA
JHU_19.53630521	rs71363303	19	53630522	ZNF347	NA	NA	0.285193	0.83319	NA	NA
JHU_19.53670714	rs71185841	19	53670715	ZNF347	NA	NA	0.276847	0.83749	NA	NA
JHU_19.53803120	rs75059813	19	53803121	ZNF347	NA	NA	0.24067	0.763373	NA	NA
JHU_19.53815339	NA	19	53815340	ZNF347	NA	NA	0.187598	0.776369	NA	NA
JHU_19.53916850	rs201335532	19	53916851	ZNF347	-0.401447	0.473163	NA	NA	NA	NA
JHU_19.54009317	NA	19	54009318	ZNF347	-0.324947	0.878032	NA	NA	NA	NA
JHU_19.54024254	rs7257043	19	54024255	ZNF347	NA	NA	0.171633	0.789715	NA	NA
JHU_19.54038271	rs77282677	19	54038272	ZNF347	0.350783	0.837176	0.295664	0.729405	NA	NA
JHU_19.54043020	rs115370414	19	54043021	ZNF347	NA	NA	-0.275162	0.85189	NA	NA
JHU_19.54109997	NA	19	54109998	ZNF347	-0.387411	0.836584	NA	NA	NA	NA
JHU_19.54130692	rs10411671	19	54130693	ZNF347	0.23946	0.872875	NA	NA	NA	NA
JHU_19.54148450	rs113970945	19	54148451	ZNF347	0.419585	0.818757	NA	NA	NA	NA
JHU_19.54165557	rs12104261	19	54165558	ZNF347	NA	NA	0.151899	0.843031	NA	NA
JHU_19.54168411	NA	19	54168412	ZNF347	NA	NA	-0.316592	0.729405	NA	NA
JHU_19.54181493	rs367792717	19	54181494	ZNF347	NA	NA	-0.303501	0.431009	NA	NA
JHU_19.54250293	rs74821694	19	54250294	ZNF347	0.36071	0.744265	NA	NA	NA	NA
JHU_19.54288845	rs3848580	19	54288846	ZNF347	NA	NA	-0.135816	0.867032	NA	NA
JHU_19.54317338	rs78982624	19	54317339	ZNF347	NA	NA	-0.2832	0.867514	NA	NA
JHU_19.54412098	NA	19	54412099	ZNF347	NA	NA	-0.305432	0.862259	NA	NA
JHU_19.54464109	rs112016318	19	54464110	ZNF347	0.349466	0.872957	NA	NA	NA	NA
JHU_19.54473110	NA	19	54473111	ZNF347	-0.485487	0.735049	NA	NA	NA	NA
JHU_19.54475269	rs111775836	19	54475270	ZNF347	-0.309791	0.833288	NA	NA	NA	NA
JHU_19.54573523	NA	19	54573524	ZNF347	NA	NA	-0.176494	0.793892	NA	NA
kgp12492711	rs76038528	19	54291363	ZNF347	0.2411	0.824726	NA	NA	NA	NA
rs1006111	rs1006111	19	52717232	ZNF347	-0.175945	0.87958	NA	NA	NA	NA
rs10403312	rs10403312	19	53244938	ZNF347	0.18936	0.868278	NA	NA	NA	NA
rs10405102	rs10405102	19	53570867	ZNF347	NA	NA	0.137145	0.877569	NA	NA
rs10406636	rs10406636	19	53794858	ZNF347	NA	NA	-0.205214	0.760321	NA	NA
rs10409173	rs10409173	19	54140168	ZNF347	NA	NA	-0.27943	0.798102	NA	NA
rs10420331	rs10420331	19	54469068	ZNF347	NA	NA	0.163958	0.810785	NA	NA
rs10420606	rs10420606	19	54043183	ZNF347	NA	NA	-0.159808	0.737292	NA	NA
rs10425252	rs10425252	19	53815641	ZNF347	NA	NA	0.250325	0.85652	NA	NA
rs111232454	rs111232454	19	54449808	ZNF347	0.292015	0.783838	NA	NA	NA	NA
rs112011683	rs112011683	19	54422394	ZNF347	NA	NA	-0.213901	0.879438	NA	NA
rs112997235	rs112997235	19	53188795	ZNF347	0.276895	0.873039	NA	NA	NA	NA
rs113656363	NA	19	54247032	ZNF347	-0.432048	0.820718	NA	NA	NA	NA
rs114203155	rs114203155	19	54151735	ZNF347	NA	NA	0.251722	0.863082	NA	NA
rs116153760	rs116153760	19	53233108	ZNF347	-0.338299	0.826846	NA	NA	NA	NA
rs116620264	NA	19	54262327	ZNF347	0.321457	0.827458	NA	NA	NA	NA
rs11665792	rs11665792	19	54111610	ZNF347	0.270735	0.849675	NA	NA	NA	NA
rs11670364	rs11670364	19	53601172	ZNF347	NA	NA	-0.299559	0.790411	NA	NA
rs11880603	rs11880603	19	53204686	ZNF347	0.258648	0.847081	NA	NA	NA	NA
rs12459521	rs12459521	19	53249362	ZNF347	0.20058	0.881803	NA	NA	NA	NA
rs12459606	rs12459606	19	53978011	ZNF347	NA	NA	0.276888	0.834303	NA	NA
rs12972495	rs12972495	19	54310303	ZNF347	NA	NA	0.148516	0.824648	NA	NA
rs12974984	rs12974984	19	53701717	ZNF347	NA	NA	0.139709	0.840184	NA	NA
rs12985813	rs12985813	19	53445267	ZNF347	-0.285113	0.801117	-0.194878	0.821286	NA	NA
rs13343641	rs13343641	19	52825032	ZNF347	0.411825	0.812512	NA	NA	NA	NA
rs140922537	NA	19	53911616	ZNF347	-0.433603	0.799471	NA	NA	NA	NA
rs1661933	rs1661933	19	53641902	ZNF347	NA	NA	-0.305036	0.579484	NA	NA
rs17239461	rs17239461	19	54114819	ZNF347	0.288076	0.814906	NA	NA	NA	NA
rs217541	rs217541	19	54443866	ZNF347	-0.467093	0.64515	-0.249345	0.855571	NA	NA
rs2617639	rs2617639	19	53899916	ZNF347	0.237172	0.78149	NA	NA	NA	NA
rs2617688	rs2617688	19	53982712	ZNF347	NA	NA	0.151158	0.87265	NA	NA
rs2617729	NA	19	53953872	ZNF347	NA	NA	0.23684	0.774397	NA	NA
rs2708717	rs2708717	19	53974216	ZNF347	NA	NA	0.143208	0.865524	NA	NA
rs2708743	rs2708743	19	53958126	ZNF347	NA	NA	-0.164864	0.767658	NA	NA
rs28461391	rs28461391	19	54291289	ZNF347	-0.223428	0.860726	NA	NA	NA	NA
rs2965268	rs2965268	19	53765130	ZNF347	0.25884	0.757915	NA	NA	NA	NA
rs324125	rs324125	19	52887282	ZNF347	-0.237782	0.833288	NA	NA	NA	NA
rs329727	rs329727	19	53484360	ZNF347	0.373936	0.600084	NA	NA	NA	NA
rs34002123	rs34002123	19	53832437	ZNF347	0.554234	0.555921	0.296952	0.826246	NA	NA
rs34092035	rs34092035	19	53793134	ZNF347	-0.289276	0.879672	NA	NA	NA	NA
rs35064500	rs35064500	19	54299165	ZNF347	0.408181	0.784607	NA	NA	NA	NA
rs35443760	NA	19	53626794	ZNF347	NA	NA	-0.347566	0.6933	NA	NA
rs375638744	rs375638744	19	52839568	ZNF347	0.194753	0.846705	NA	NA	NA	NA
rs3960865	rs3960865	19	54294962	ZNF347	-0.295456	0.748299	NA	NA	NA	NA
rs3960965	NA	19	53789383	ZNF347	-0.367554	0.831141	NA	NA	NA	NA
rs462094	rs462094	19	54517268	ZNF347	NA	NA	0.187807	0.83786	NA	NA
rs4806703	rs4806703	19	54574747	ZNF347	NA	NA	-0.166467	0.830744	NA	NA
rs4806773	rs4806773	19	54308554	ZNF347	NA	NA	-0.20506	0.853592	NA	NA
rs56292002	rs56292002	19	54318473	ZNF347	0.347595	0.822315	NA	NA	NA	NA
rs57994809	rs57994809	19	54162753	ZNF347	NA	NA	-0.261656	0.22032	NA	NA
rs62111465	rs62111465	19	52835021	ZNF347	-0.323622	0.64156	NA	NA	NA	NA
rs6509658	rs6509658	19	53137943	ZNF347	-0.197539	0.876051	NA	NA	NA	NA
rs7246490	rs7246490	19	54345707	ZNF347	0.268477	0.795347	NA	NA	NA	NA
rs7247178	rs7247178	19	52815890	ZNF347	0.181192	0.881328	NA	NA	NA	NA
rs7251133	rs7251133	19	54431316	ZNF347	0.20583	0.821241	0.1314	0.866026	NA	NA
rs7256400	rs7256400	19	53411448	ZNF347	NA	NA	0.182439	0.846182	NA	NA
rs7256753	rs7256753	19	53390098	ZNF347	NA	NA	0.178763	0.847087	NA	NA
rs73600022	rs73600022	19	54471223	ZNF347	-0.476905	0.709664	NA	NA	NA	NA
rs75427366	rs75427366	19	53122977	ZNF347	NA	NA	-0.280014	0.81516	NA	NA
rs77808001	rs77808001	19	53492397	ZNF347	0.290854	0.822315	0.191646	0.855866	NA	NA
rs78495589	rs78495589	19	54501540	ZNF347	NA	NA	-0.299718	0.789714	NA	NA
rs78884957	rs78884957	19	53826545	ZNF347	0.325381	0.830875	NA	NA	NA	NA
rs79894002	rs79894002	19	53565642	ZNF347	-0.22502	0.818515	-0.140769	0.870688	NA	NA
rs80207096	rs80207096	19	52834298	ZNF347	-0.401194	0.800422	NA	NA	NA	NA
rs8103914	rs8103914	19	54257922	ZNF347	-0.245579	0.877684	NA	NA	NA	NA
rs8106947	rs8106947	19	54042713	ZNF347	-0.201448	0.863947	NA	NA	NA	NA
JHU_19.51704765	rs139761169	19	51704766	ZNF350	NA	NA	0.253936	0.874352	NA	NA
JHU_19.51754217	rs147378382	19	51754218	ZNF350	NA	NA	0.243332	0.856515	NA	NA
JHU_19.52029476	NA	19	52029477	ZNF350	NA	NA	-0.154268	0.86554	NA	NA
JHU_19.52298756	rs200493676	19	52298757	ZNF350	NA	NA	-0.251969	0.820429	NA	NA
JHU_19.52443376	rs374573655	19	52443377	ZNF350	NA	NA	0.152342	0.819512	NA	NA
JHU_19.52550939	rs11882053	19	52550940	ZNF350	0.132612	0.871167	0.164008	0.870358	NA	NA
JHU_19.52567322	rs113907785	19	52567323	ZNF350	-0.125524	0.879672	NA	NA	NA	NA
JHU_19.52686551	rs8104590	19	52686552	ZNF350	-0.189846	0.877768	NA	NA	NA	NA
JHU_19.53088818	rs200129473	19	53088819	ZNF350	-0.153023	0.872241	NA	NA	NA	NA
JHU_19.53484234	rs76272931	19	53484235	ZNF350	0.17235	0.839299	NA	NA	NA	NA
exm1498831	rs73571273	19	52620226	ZNF350	-0.164626	0.807191	NA	NA	NA	NA
exm1499549	rs138409078	19	52942535	ZNF350	0.186986	0.878032	0.302233	0.742274	NA	NA
rs1012531	rs1012531	19	53118278	ZNF350	NA	NA	-0.246673	0.843238	NA	NA
rs10404530	rs10404530	19	52990568	ZNF350	NA	NA	-0.273107	0.217114	NA	NA
rs10407911	rs10407911	19	52376119	ZNF350	-0.167502	0.7306	NA	NA	NA	NA
rs10500308	rs10500308	19	52108930	ZNF350	NA	NA	0.255908	0.768965	NA	NA
rs10853828	rs10853828	19	51766397	ZNF350	NA	NA	-0.139301	0.837689	NA	NA
rs11084130	rs11084130	19	52512696	ZNF350	NA	NA	0.174812	0.850876	NA	NA
rs11667789	rs11667789	19	51595776	ZNF350	NA	NA	0.155422	0.774714	NA	NA
rs11668258	rs11668258	19	53380857	ZNF350	NA	NA	0.223791	0.877173	NA	NA
rs11668530	rs11668530	19	52001485	ZNF350	NA	NA	-0.263242	0.868302	NA	NA
rs11879812	rs11879812	19	52696401	ZNF350	0.1722	0.876625	NA	NA	NA	NA
rs11880603	rs11880603	19	53204686	ZNF350	0.167339	0.786992	NA	NA	NA	NA
rs12974965	rs12974965	19	53377733	ZNF350	-0.183902	0.840323	-0.218207	0.855476	NA	NA
rs12984091	rs12984091	19	51940265	ZNF350	NA	NA	0.243925	0.875939	NA	NA
rs13343310	rs13343310	19	52433467	ZNF350	NA	NA	0.217706	0.627244	NA	NA
rs1474520	rs1474520	19	51530693	ZNF350	-0.131825	0.833053	NA	NA	NA	NA
rs151207890	rs151207890	19	51833558	ZNF350	NA	NA	0.237311	0.819492	NA	NA
rs1560690	rs1560690	19	52578347	ZNF350	-0.134199	0.823411	NA	NA	NA	NA
rs162123	NA	19	52917626	ZNF350	NA	NA	0.144259	0.805548	NA	NA
rs1654531	rs1654531	19	51475649	ZNF350	-0.162047	0.797585	NA	NA	NA	NA
rs16983200	rs16983200	19	52386723	ZNF350	-0.114566	0.869234	NA	NA	NA	NA
rs16983330	rs16983330	19	52490420	ZNF350	NA	NA	-0.245815	0.84397	NA	NA
rs16983412	rs16983412	19	52570714	ZNF350	-0.126709	0.879457	NA	NA	NA	NA
rs16983815	rs16983815	19	52941335	ZNF350	0.186986	0.878032	0.302233	0.742274	NA	NA
rs17554825	rs17554825	19	52693298	ZNF350	NA	NA	-0.205768	0.746119	NA	NA
rs1868949	rs1868949	19	52105859	ZNF350	NA	NA	0.273124	0.578479	NA	NA
rs2059816	rs2059816	19	52921906	ZNF350	NA	NA	-0.130801	0.869561	NA	NA
rs2241586	rs2241586	19	52869022	ZNF350	NA	NA	-0.212013	0.810397	NA	NA
rs2278415	rs2278415	19	52468203	ZNF350	-0.194205	0.85411	NA	NA	NA	NA
rs2278417	rs2278417	19	52471769	ZNF350	0.158118	0.786394	0.256178	0.421102	NA	NA
rs2304144	rs2304144	19	52505233	ZNF350	-0.236972	0.553199	NA	NA	NA	NA
rs2691229	rs2691229	19	51546642	ZNF350	-0.10885	0.880663	NA	NA	NA	NA
rs273687	rs273687	19	51628873	ZNF350	NA	NA	0.230603	0.791827	NA	NA
rs273690	rs273690	19	51631236	ZNF350	NA	NA	-0.148505	0.869831	NA	NA
rs2739429	rs2739429	19	51516015	ZNF350	-0.127884	0.82315	NA	NA	NA	NA
rs28434175	rs28434175	19	51511088	ZNF350	0.210874	0.88171	NA	NA	NA	NA
rs28436300	rs28436300	19	51999779	ZNF350	NA	NA	0.250936	0.76084	NA	NA
rs321937	rs321937	19	52869278	ZNF350	NA	NA	-0.198765	0.823272	NA	NA
rs324105	rs324105	19	52954318	ZNF350	NA	NA	0.172671	0.833121	NA	NA
rs324109	rs324109	19	52919361	ZNF350	-0.178581	0.867192	NA	NA	NA	NA
rs34312893	rs34312893	19	53206725	ZNF350	0.172969	0.620606	NA	NA	NA	NA
rs34974522	rs34974522	19	51595288	ZNF350	NA	NA	0.156502	0.844558	NA	NA
rs35248573	rs35248573	19	52711348	ZNF350	-0.169074	0.826963	-0.285519	0.47928	NA	NA
rs35632246	rs35632246	19	51742839	ZNF350	NA	NA	0.220857	0.880077	NA	NA
rs35715660	rs35715660	19	52670447	ZNF350	0.122506	0.853377	NA	NA	NA	NA
rs365701	rs365701	19	53130334	ZNF350	-0.102221	0.871886	NA	NA	NA	NA
rs3764537	rs3764537	19	52619065	ZNF350	0.161854	0.807305	0.19996	0.797424	NA	NA
rs3829646	rs3829646	19	52228401	ZNF350	-0.247186	0.845323	-0.359069	0.748732	NA	NA
rs3829652	rs3829652	19	52216353	ZNF350	NA	NA	-0.260271	0.877473	NA	NA
rs3829655	rs3829655	19	52115645	ZNF350	0.109059	0.869391	NA	NA	NA	NA
rs3859451	rs3859451	19	51548531	ZNF350	0.116015	0.873623	NA	NA	NA	NA
rs3865443	rs3865443	19	51537682	ZNF350	NA	NA	-0.15642	0.873436	NA	NA
rs4239495	rs4239495	19	52204791	ZNF350	0.135254	0.784894	NA	NA	NA	NA
rs427127	rs427127	19	53086032	ZNF350	NA	NA	0.201783	0.517642	NA	NA
rs433377	rs433377	19	53087492	ZNF350	NA	NA	0.201783	0.517642	NA	NA
rs4356587	rs4356587	19	52152017	ZNF350	0.2028	0.769791	NA	NA	NA	NA
rs4801889	rs4801889	19	52237702	ZNF350	0.235576	0.756103	NA	NA	NA	NA
rs4801891	rs4801891	19	52254351	ZNF350	NA	NA	-0.132535	0.851374	NA	NA
rs4801925	rs4801925	19	53165057	ZNF350	-0.122978	0.880642	NA	NA	NA	NA
rs4802962	rs4802962	19	52986955	ZNF350	NA	NA	0.156344	0.850971	NA	NA
rs4802965	rs4802965	19	53015384	ZNF350	0.168256	0.880787	0.234484	0.840426	NA	NA
rs4802987	rs4802987	19	53233273	ZNF350	-0.155817	0.698595	NA	NA	NA	NA
rs5026035	rs5026035	19	51874741	ZNF350	0.284155	0.676917	NA	NA	NA	NA
rs58300880	rs58300880	19	52618671	ZNF350	-0.182043	0.665804	NA	NA	NA	NA
rs59284513	rs59284513	19	52174059	ZNF350	0.176152	0.694944	NA	NA	NA	NA
rs59390147	rs59390147	19	52255673	ZNF350	NA	NA	-0.210799	0.878911	NA	NA
rs633763	rs633763	19	53017693	ZNF350	NA	NA	0.174002	0.825487	NA	NA
rs6509607	rs6509607	19	52466065	ZNF350	0.1402	0.826599	NA	NA	NA	NA
rs67861844	rs67861844	19	52635134	ZNF350	-0.327272	0.508044	NA	NA	NA	NA
rs7260152	rs7260152	19	52160305	ZNF350	-0.115692	0.869071	NA	NA	NA	NA
rs73571270	rs73571270	19	52618148	ZNF350	-0.276063	0.748179	NA	NA	NA	NA
rs73573167	rs73573167	19	52636661	ZNF350	-0.295778	0.396761	NA	NA	NA	NA
rs74752901	rs74752901	19	53270729	ZNF350	0.154838	0.863607	NA	NA	NA	NA
rs74793324	rs74793324	19	52898390	ZNF350	0.264415	0.745671	NA	NA	NA	NA
rs75668600	rs75668600	19	51674986	ZNF350	-0.185781	0.854249	NA	NA	NA	NA
rs77082285	rs77082285	19	52387583	ZNF350	-0.300085	0.57068	-0.24753	0.873465	NA	NA
rs77303625	rs77303625	19	51522756	ZNF350	NA	NA	-0.187946	0.873465	NA	NA
rs781129	rs781129	19	53034598	ZNF350	0.181603	0.87215	NA	NA	NA	NA
rs78605201	rs78605201	19	51517255	ZNF350	-0.247389	0.820074	NA	NA	NA	NA
rs8100114	rs8100114	19	52627349	ZNF350	0.171014	0.776465	0.207265	0.780777	NA	NA
rs8101465	rs8101465	19	52029332	ZNF350	NA	NA	-0.199353	0.856702	NA	NA
rs8102485	rs8102485	19	52637874	ZNF350	0.127379	0.79924	NA	NA	NA	NA
rs8104890	rs8104890	19	52519608	ZNF350	-0.113158	0.810007	NA	NA	NA	NA
rs8108275	rs8108275	19	53141566	ZNF350	NA	NA	0.286407	0.753026	NA	NA
rs8110808	rs8110808	19	52950241	ZNF350	NA	NA	0.131829	0.824344	NA	NA
rs9636139	rs9636139	19	52521296	ZNF350	0.127268	0.872036	0.181578	0.808472	NA	NA
rs9916962	rs9916962	19	51615091	ZNF350	NA	NA	-0.189554	0.759514	NA	NA
rs9973239	rs9973239	19	52406779	ZNF350	NA	NA	0.158824	0.782001	NA	NA
JHU_19.6744761	NA	19	6744762	ZNF358	NA	NA	-0.39054	0.667229	NA	NA
JHU_19.6847310	rs150254257	19	6847311	ZNF358	NA	NA	0.412768	0.868307	NA	NA
JHU_19.6968120	rs76481676	19	6968121	ZNF358	0.400159	0.839217	NA	NA	NA	NA
JHU_19.7213382	rs111286010	19	7213383	ZNF358	-0.320755	0.838591	NA	NA	NA	NA
JHU_19.7256944	rs141720186	19	7256945	ZNF358	-0.54427	0.769196	NA	NA	NA	NA
JHU_19.7435797	NA	19	7435798	ZNF358	0.25476	0.798724	NA	NA	NA	NA
JHU_19.7539783	rs77174612	19	7539784	ZNF358	NA	NA	-0.337438	0.863472	NA	NA
JHU_19.7563045	rs76515051	19	7563046	ZNF358	-0.359678	0.8563	NA	NA	NA	NA
JHU_19.7613637	rs34662471	19	7613638	ZNF358	NA	NA	0.296795	0.864065	NA	NA
JHU_19.7617749	NA	19	7617750	ZNF358	-0.274195	0.832835	NA	NA	NA	NA
JHU_19.7735088	NA	19	7735089	ZNF358	0.276815	0.85694	NA	NA	NA	NA
JHU_19.7754967	rs4996976	19	7754968	ZNF358	-0.26363	0.838103	NA	NA	NA	NA
JHU_19.7754970	rs4996975	19	7754971	ZNF358	-0.26363	0.838103	NA	NA	NA	NA
JHU_19.7850587	rs116335269	19	7850588	ZNF358	-0.220569	0.874222	NA	NA	NA	NA
JHU_19.7861277	rs10422905	19	7861278	ZNF358	NA	NA	0.280435	0.721346	NA	NA
JHU_19.7988363	rs116450320	19	7988364	ZNF358	0.550044	0.763396	NA	NA	NA	NA
JHU_19.8225326	NA	19	8225327	ZNF358	NA	NA	0.21211	0.880113	NA	NA
JHU_19.8308544	rs8104534	19	8308545	ZNF358	NA	NA	-0.338922	0.757514	NA	NA
exm1414733	rs142540928	19	6736667	ZNF358	-0.595551	0.863947	NA	NA	NA	NA
exm1416014	rs116797831	19	7585762	ZNF358	-0.428107	0.832311	NA	NA	NA	NA
rs1025281	rs1025281	19	7440670	ZNF358	0.250067	0.835628	NA	NA	NA	NA
rs1038082	NA	19	8278481	ZNF358	-0.500736	0.853253	NA	NA	NA	NA
rs10409055	rs10409055	19	8220233	ZNF358	NA	NA	-0.405964	0.816654	NA	NA
rs10420382	rs10420382	19	7134013	ZNF358	0.27022	0.862653	NA	NA	NA	NA
rs1052371	rs1052371	19	7112593	ZNF358	NA	NA	-0.201041	0.87427	NA	NA
rs11259999	NA	19	7647709	ZNF358	0.532747	0.736093	NA	NA	NA	NA
rs11260030	rs11260030	19	7846781	ZNF358	0.355698	0.860297	NA	NA	NA	NA
rs11260053	rs11260053	19	8163296	ZNF358	-0.258858	0.824062	NA	NA	NA	NA
rs11260055	rs11260055	19	8163562	ZNF358	-0.270189	0.778581	NA	NA	NA	NA
rs11260062	rs11260062	19	8214970	ZNF358	NA	NA	-0.225637	0.849716	NA	NA
rs11569411	rs11569411	19	6718042	ZNF358	NA	NA	0.27562	0.811004	NA	NA
rs11569428	rs11569428	19	6709089	ZNF358	NA	NA	0.323158	0.847647	NA	NA
rs11569471	rs11569471	19	6697590	ZNF358	-0.504242	0.798333	NA	NA	NA	NA
rs11570239	rs11570239	19	6694263	ZNF358	-0.690642	0.405493	NA	NA	NA	NA
rs116635738	rs116635738	19	7987428	ZNF358	0.605534	0.733547	0.497417	0.770932	NA	NA
rs11666589	rs11666589	19	6594602	ZNF358	NA	NA	-0.437849	0.532743	NA	NA
rs11667110	rs11667110	19	7136609	ZNF358	-0.351363	0.865124	NA	NA	NA	NA
rs12611038	rs12611038	19	7771742	ZNF358	NA	NA	-0.219342	0.842885	NA	NA
rs12611071	rs12611071	19	7800361	ZNF358	0.245	0.872619	NA	NA	NA	NA
rs15282	rs15282	19	7834274	ZNF358	NA	NA	-0.32331	0.792035	NA	NA
rs1702375	rs1702375	19	6731766	ZNF358	-0.254838	0.879014	NA	NA	NA	NA
rs17159572	rs17159572	19	7505997	ZNF358	NA	NA	0.235291	0.845448	NA	NA
rs17160151	rs17160151	19	8150393	ZNF358	-0.265966	0.832503	NA	NA	NA	NA
rs2059807	rs2059807	19	7166109	ZNF358	-0.345845	0.844665	NA	NA	NA	NA
rs2230205	NA	19	6709704	ZNF358	NA	NA	0.323158	0.847647	NA	NA
rs252567	rs252567	19	6978712	ZNF358	NA	NA	0.239285	0.852458	NA	NA
rs252579	rs252579	19	6972357	ZNF358	NA	NA	0.381021	0.828856	NA	NA
rs2660482	rs2660482	19	6813114	ZNF358	-0.468367	0.718417	NA	NA	NA	NA
rs3136657	rs3136657	19	8128591	ZNF358	NA	NA	-0.212452	0.853494	NA	NA
rs34684510	rs34684510	19	8181644	ZNF358	0.444561	0.871013	0.398705	0.859905	NA	NA
rs3813779	rs3813779	19	8174650	ZNF358	-0.253727	0.859813	NA	NA	NA	NA
rs426815	rs426815	19	6812364	ZNF358	-0.401534	0.65419	NA	NA	NA	NA
rs457857	rs457857	19	6913811	ZNF358	-0.281237	0.851018	NA	NA	NA	NA
rs459998	rs459998	19	6914530	ZNF358	-0.273234	0.810953	NA	NA	NA	NA
rs460261	rs460261	19	6914828	ZNF358	-0.281237	0.851018	NA	NA	NA	NA
rs4804416	rs4804416	19	7223848	ZNF358	-0.298855	0.843853	NA	NA	NA	NA
rs508740	NA	19	7618660	ZNF358	-0.338531	0.718073	NA	NA	NA	NA
rs538852	rs538852	19	7624079	ZNF358	0.471361	0.318304	NA	NA	NA	NA
rs577029	rs577029	19	7624335	ZNF358	0.375469	0.61377	NA	NA	NA	NA
rs60875485	rs60875485	19	8290603	ZNF358	NA	NA	0.434045	0.847367	NA	NA
rs61735544	rs61735544	19	8161777	ZNF358	-0.369598	0.853585	NA	NA	NA	NA
rs62125171	rs62125171	19	7846287	ZNF358	NA	NA	-0.259508	0.879989	NA	NA
rs644053	rs644053	19	7589393	ZNF358	0.39131	0.768206	NA	NA	NA	NA
rs653488	rs653488	19	7840356	ZNF358	0.332348	0.851607	NA	NA	NA	NA
rs7245479	rs7245479	19	7622685	ZNF358	0.395362	0.490241	NA	NA	NA	NA
rs7247453	rs7247453	19	6984708	ZNF358	NA	NA	0.378325	0.324081	NA	NA
rs7248637	rs7248637	19	7807027	ZNF358	-0.247781	0.88125	NA	NA	NA	NA
rs7250584	rs7250584	19	8335689	ZNF358	-0.454453	0.8563	NA	NA	NA	NA
rs7254487	rs7254487	19	7269321	ZNF358	-0.226346	0.874861	NA	NA	NA	NA
rs7256836	rs7256836	19	7785679	ZNF358	NA	NA	-0.279299	0.878393	NA	NA
rs7257861	rs7257861	19	7180857	ZNF358	-0.388904	0.829647	NA	NA	NA	NA
rs73490712	rs73490712	19	7216846	ZNF358	-0.336177	0.873449	NA	NA	NA	NA
rs73503023	rs73503023	19	7158588	ZNF358	0.324988	0.833053	NA	NA	NA	NA
rs73921458	rs73921458	19	7622872	ZNF358	-0.3101	0.874138	NA	NA	NA	NA
rs73923371	rs73923371	19	7431182	ZNF358	-0.564126	0.341646	NA	NA	NA	NA
rs75499056	rs75499056	19	7113475	ZNF358	-0.524333	0.832408	NA	NA	NA	NA
rs75798960	rs75798960	19	6909244	ZNF358	-0.630279	0.677433	NA	NA	NA	NA
rs78224067	NA	19	7270755	ZNF358	-0.396487	0.868236	NA	NA	NA	NA
rs79828401	rs79828401	19	7567391	ZNF358	0.464416	0.849382	NA	NA	NA	NA
JHU_19.36409038	rs75391915	19	36409039	ZNF382	0.580468	0.695779	NA	NA	NA	NA
JHU_19.36881231	NA	19	36881232	ZNF382	NA	NA	0.337337	0.832999	NA	NA
JHU_19.37197582	NA	19	37197583	ZNF382	NA	NA	0.24965	0.778354	NA	NA
JHU_19.37813993	NA	19	37813994	ZNF382	-0.587232	0.731347	NA	NA	NA	NA
exm1457993	rs34736717	19	36330277	ZNF382	-0.298918	0.835654	NA	NA	NA	NA
rs10416960	rs10416960	19	37428465	ZNF382	NA	NA	0.222539	0.860768	NA	NA
rs111999586	rs111999586	19	36925948	ZNF382	NA	NA	-0.330353	0.854603	NA	NA
rs115468442	rs115468442	19	36126424	ZNF382	0.318316	0.88031	0.282836	0.865212	NA	NA
rs11665903	rs11665903	19	36652185	ZNF382	NA	NA	0.564998	0.249934	NA	NA
rs12982205	rs12982205	19	37325826	ZNF382	NA	NA	0.226509	0.861988	NA	NA
rs140126876	rs140126876	19	36501788	ZNF382	0.422445	0.850032	NA	NA	NA	NA
rs1644634	rs1644634	19	37441980	ZNF382	NA	NA	-0.17753	0.878064	NA	NA
rs1667354	rs1667354	19	37482151	ZNF382	-0.216225	0.878763	NA	NA	NA	NA
rs2073896	rs2073896	19	36508392	ZNF382	0.245494	0.877958	NA	NA	NA	NA
rs2082008	NA	19	37530265	ZNF382	-0.321984	0.858119	NA	NA	NA	NA
rs2245366	rs2245366	19	37264334	ZNF382	NA	NA	0.266603	0.734966	NA	NA
rs2431776	rs2431776	19	37326284	ZNF382	-0.295515	0.871259	NA	NA	NA	NA
rs2967473	rs2967473	19	36981218	ZNF382	-0.352427	0.86939	NA	NA	NA	NA
rs3108171	rs3108171	19	37117302	ZNF382	NA	NA	0.219134	0.84244	NA	NA
rs3108207	rs3108207	19	37171202	ZNF382	NA	NA	0.201059	0.856458	NA	NA
rs3761093	rs3761093	19	36136449	ZNF382	0.318316	0.88031	0.282836	0.865212	NA	NA
rs56037636	rs56037636	19	37513703	ZNF382	-0.321984	0.858119	NA	NA	NA	NA
rs652344	rs652344	19	36290177	ZNF382	0.248209	0.819681	NA	NA	NA	NA
rs7248477	rs7248477	19	37157601	ZNF382	NA	NA	0.228564	0.824186	NA	NA
rs73592448	rs73592448	19	36258721	ZNF382	NA	NA	-0.371295	0.87758	NA	NA
rs73592484	rs73592484	19	36274861	ZNF382	NA	NA	-0.371295	0.87758	NA	NA
rs73594412	rs73594412	19	36293275	ZNF382	NA	NA	-0.291635	0.762296	NA	NA
rs73931232	rs73931232	19	36103684	ZNF382	0.373717	0.851492	NA	NA	NA	NA
rs77786323	rs77786323	19	36101667	ZNF382	0.487602	0.825049	0.402188	0.830439	NA	NA
rs7991	NA	19	36142187	ZNF382	-0.222559	0.819544	NA	NA	NA	NA
rs8110282	rs8110282	19	36938398	ZNF382	0.246243	0.826952	NA	NA	NA	NA
rs9676958	rs9676958	19	36950171	ZNF382	0.246243	0.826952	NA	NA	NA	NA
rs9973289	rs9973289	19	36165458	ZNF382	NA	NA	0.323957	0.740723	NA	NA
JHU_19.37097213	rs2912419	19	37097214	ZNF383	0.322426	0.876261	NA	NA	NA	NA
JHU_19.37109590	rs13344263	19	37109591	ZNF383	0.322426	0.876261	NA	NA	NA	NA
JHU_19.37201973	rs7251193	19	37201974	ZNF383	0.322426	0.876261	NA	NA	NA	NA
JHU_19.37633822	rs8112080	19	37633823	ZNF383	0.427799	0.879672	NA	NA	NA	NA
JHU_19.37813993	NA	19	37813994	ZNF383	-0.56413	0.805272	NA	NA	NA	NA
JHU_19.38444181	rs56138632	19	38444182	ZNF383	0.382249	0.855127	NA	NA	NA	NA
rs116737397	rs116737397	19	37677559	ZNF383	0.427799	0.879672	NA	NA	NA	NA
rs12462587	rs12462587	19	38587463	ZNF383	-0.267677	0.857879	NA	NA	NA	NA
rs1654365	rs1654365	19	38586721	ZNF383	0.246837	0.879672	NA	NA	NA	NA
rs2431776	rs2431776	19	37326284	ZNF383	-0.315923	0.870008	NA	NA	NA	NA
rs2912407	rs2912407	19	37066701	ZNF383	0.322426	0.876261	NA	NA	NA	NA
rs2967505	rs2967505	19	37004938	ZNF383	-0.348206	0.741591	NA	NA	NA	NA
rs3108176	rs61877653	19	37125316	ZNF383	-0.29128	0.870585	NA	NA	NA	NA
rs375159240	rs375159240	19	38586183	ZNF383	-0.293957	0.823805	NA	NA	NA	NA
rs3910952	rs3910952	19	38292369	ZNF383	NA	NA	0.140669	0.863585	NA	NA
rs562480	rs562480	19	37355963	ZNF383	0.243314	0.856503	NA	NA	NA	NA
rs7249265	rs7249265	19	38552438	ZNF383	-0.305757	0.840102	NA	NA	NA	NA
rs8108521	rs8108521	19	38513452	ZNF383	-0.583324	0.627634	NA	NA	NA	NA
rs8110282	rs8110282	19	36938398	ZNF383	0.28925	0.768956	NA	NA	NA	NA
rs9676958	rs9676958	19	36950171	ZNF383	0.28925	0.768956	NA	NA	NA	NA
JHU_19.43408314	NA	19	43408315	ZNF404	1.02804	0.858256	NA	NA	NA	NA
JHU_19.43450874	rs10417787	19	43450875	ZNF404	NA	NA	-1.41598	0.253878	NA	NA
JHU_19.43491037	NA	19	43491038	ZNF404	0.661707	0.882256	0.579529	0.878832	NA	NA
JHU_19.43505838	rs10406360	19	43505839	ZNF404	NA	NA	-0.929245	0.738424	NA	NA
JHU_19.43545658	NA	19	43545659	ZNF404	NA	NA	-0.772911	0.8463	NA	NA
JHU_19.43728993	rs145830283	19	43728994	ZNF404	NA	NA	-1.06206	0.726064	NA	NA
JHU_19.43864547	NA	19	43864548	ZNF404	-0.519802	0.838103	NA	NA	NA	NA
JHU_19.44047315	rs2682558	19	44047316	ZNF404	NA	NA	-0.855195	0.64022	NA	NA
JHU_19.44197437	NA	19	44197438	ZNF404	NA	NA	0.984025	0.834259	NA	NA
JHU_19.44308578	NA	19	44308579	ZNF404	0.939954	0.85223	NA	NA	NA	NA
JHU_19.44405702	rs80041591	19	44405703	ZNF404	1.41924	0.781626	1.02569	0.863082	NA	NA
JHU_19.44460721	rs111935165	19	44460722	ZNF404	-1.31603	0.450005	NA	NA	NA	NA
JHU_19.44489692	NA	19	44489693	ZNF404	NA	NA	-0.615313	0.729014	NA	NA
JHU_19.44490600	rs111574223	19	44490601	ZNF404	-1.02496	0.296649	NA	NA	NA	NA
JHU_19.44491979	rs367854101	19	44491980	ZNF404	-0.564942	0.824777	NA	NA	NA	NA
JHU_19.44778796	NA	19	44778797	ZNF404	-0.443916	0.87374	NA	NA	NA	NA
JHU_19.44842129	rs11668479	19	44842130	ZNF404	NA	NA	0.495683	0.765346	NA	NA
JHU_19.45043998	NA	19	45043999	ZNF404	NA	NA	0.472746	0.854836	NA	NA
JHU_19.45241834	rs10409610	19	45241835	ZNF404	NA	NA	-0.671144	0.87029	NA	NA
JHU_19.45328366	rs58132661	19	45328367	ZNF404	NA	NA	0.534312	0.814442	NA	NA
exm1476927	rs454301	19	44470189	ZNF404	-0.838897	0.808656	NA	NA	NA	NA
exm1477031	rs448921	19	44500761	ZNF404	NA	NA	0.394315	0.876137	NA	NA
kgp1749725	rs28399635	19	45323243	ZNF404	NA	NA	-0.408849	0.860343	NA	NA
rs1001581	rs1001581	19	44065388	ZNF404	NA	NA	0.548524	0.668051	NA	NA
rs10406421	rs10406421	19	44313882	ZNF404	1.008	0.863371	0.850623	0.870575	NA	NA
rs10409277	rs10409277	19	43874763	ZNF404	NA	NA	0.478343	0.876726	NA	NA
rs11083708	rs11083708	19	43908615	ZNF404	0.625534	0.751724	NA	NA	NA	NA
rs112346011	rs112346011	19	43762551	ZNF404	NA	NA	-1.06995	0.626336	NA	NA
rs112354282	NA	19	43439628	ZNF404	-0.893723	0.858256	NA	NA	NA	NA
rs112816284	rs112816284	19	43406575	ZNF404	1.45306	0.525091	NA	NA	NA	NA
rs115086555	rs115086555	19	43507812	ZNF404	1.04466	0.774829	NA	NA	NA	NA
rs11547806	rs11547806	19	44303066	ZNF404	-0.512651	0.784505	NA	NA	NA	NA
rs115795927	rs115795927	19	43420322	ZNF404	NA	NA	1.31656	0.70137	NA	NA
rs11668481	rs11668481	19	44544473	ZNF404	NA	NA	1.1037	0.551006	NA	NA
rs11668793	rs11668793	19	43976706	ZNF404	NA	NA	-0.851846	0.618936	NA	NA
rs11669338	rs11669338	19	45382984	ZNF404	NA	NA	-0.728345	0.7814	NA	NA
rs11670955	rs11670955	19	45022697	ZNF404	NA	NA	-0.479907	0.870547	NA	NA
rs1236711	rs1236711	19	44637831	ZNF404	NA	NA	-0.909669	0.817155	NA	NA
rs12611088	rs12611088	19	44072802	ZNF404	NA	NA	0.533771	0.795543	NA	NA
rs12977303	rs12977303	19	44377669	ZNF404	NA	NA	-0.667944	0.832838	NA	NA
rs16978899	rs16978899	19	44777552	ZNF404	0.887055	0.812133	NA	NA	NA	NA
rs1727748	rs1727748	19	45048323	ZNF404	NA	NA	-0.496199	0.731574	NA	NA
rs17279415	rs17279415	19	43468660	ZNF404	NA	NA	-0.614635	0.872233	NA	NA
rs17714646	rs17714646	19	45042495	ZNF404	NA	NA	-0.963793	0.705521	NA	NA
rs1865387	rs1865387	19	45002315	ZNF404	NA	NA	0.769845	0.793159	NA	NA
rs1871045	rs1871045	19	45326768	ZNF404	NA	NA	-0.433734	0.857826	NA	NA
rs1978723	rs1978723	19	44383800	ZNF404	NA	NA	0.421707	0.86132	NA	NA
rs2021194	rs2021194	19	45055254	ZNF404	NA	NA	-0.490565	0.874583	NA	NA
rs204531	rs204531	19	44957508	ZNF404	NA	NA	0.527943	0.868002	NA	NA
rs2061333	rs2061333	19	44614208	ZNF404	NA	NA	0.480234	0.819667	NA	NA
rs2283628	rs2283628	19	44163061	ZNF404	NA	NA	0.493239	0.732272	NA	NA
rs2355988	rs2355988	19	43912939	ZNF404	0.484902	0.861161	NA	NA	NA	NA
rs2355990	rs2355990	19	43921285	ZNF404	0.59696	0.769104	NA	NA	NA	NA
rs2460748	rs2460748	19	43942063	ZNF404	0.472155	0.873453	NA	NA	NA	NA
rs25486	rs25486	19	44055898	ZNF404	NA	NA	0.5967	0.653207	NA	NA
rs2571104	rs2571104	19	44840789	ZNF404	NA	NA	0.471572	0.779652	NA	NA
rs2599469	rs2599469	19	43935170	ZNF404	0.57553	0.780796	NA	NA	NA	NA
rs2682547	rs2682547	19	44001057	ZNF404	NA	NA	-0.477615	0.844431	NA	NA
rs2682578	rs2682578	19	44012880	ZNF404	NA	NA	0.542222	0.870655	NA	NA
rs2682599	rs2682599	19	43948044	ZNF404	0.671186	0.643219	NA	NA	NA	NA
rs2722722	rs2722722	19	44832875	ZNF404	NA	NA	0.490306	0.772349	NA	NA
rs2722723	rs2722723	19	44832992	ZNF404	NA	NA	0.490306	0.772349	NA	NA
rs28399626	rs28399626	19	45321841	ZNF404	NA	NA	0.755807	0.86461	NA	NA
rs28399627	rs28399627	19	45321905	ZNF404	NA	NA	0.646113	0.787995	NA	NA
rs2854496	rs2854496	19	44068193	ZNF404	NA	NA	-0.805446	0.744241	NA	NA
rs28735852	rs28735852	19	43835613	ZNF404	NA	NA	-0.467653	0.866886	NA	NA
rs2968180	rs2968180	19	45318153	ZNF404	NA	NA	0.401057	0.871214	NA	NA
rs3056479	rs3056479	19	44851658	ZNF404	NA	NA	-0.558327	0.876288	NA	NA
rs34218452	NA	19	43841675	ZNF404	NA	NA	-0.653254	0.853813	NA	NA
rs34374273	rs34374273	19	45338895	ZNF404	NA	NA	-0.547514	0.760028	NA	NA
rs349049	rs349049	19	44301400	ZNF404	0.513718	0.788162	NA	NA	NA	NA
rs349053	rs349053	19	44302624	ZNF404	-0.49605	0.799089	NA	NA	NA	NA
rs377931	rs377931	19	44438923	ZNF404	-0.566333	0.873987	NA	NA	NA	NA
rs378598	rs378598	19	44505832	ZNF404	NA	NA	0.853773	0.791261	NA	NA
rs3786953	rs3786953	19	44159489	ZNF404	-0.707259	0.682981	NA	NA	NA	NA
rs3817	rs3817	19	44090195	ZNF404	NA	NA	-0.511805	0.691246	NA	NA
rs3859480	NA	19	43790751	ZNF404	NA	NA	-0.550507	0.68135	NA	NA
rs388706	rs388706	19	44418693	ZNF404	-0.525327	0.853597	-0.427581	0.873214	NA	NA
rs390784	rs390784	19	44488189	ZNF404	-1.07802	0.199149	NA	NA	NA	NA
rs407731	rs407731	19	44418077	ZNF404	-0.525327	0.853597	-0.427581	0.873214	NA	NA
rs407795	rs407795	19	44169241	ZNF404	NA	NA	0.613083	0.841483	NA	NA
rs414402	rs414402	19	44492568	ZNF404	-0.501172	0.873478	NA	NA	NA	NA
rs423765	rs423765	19	44416199	ZNF404	-0.554969	0.822315	NA	NA	NA	NA
rs4239528	rs4239528	19	44562928	ZNF404	NA	NA	-0.485232	0.842958	NA	NA
rs431273	rs431273	19	44959690	ZNF404	NA	NA	-0.690355	0.805548	NA	NA
rs435590	rs435590	19	44470663	ZNF404	-1.0397	0.680466	NA	NA	NA	NA
rs4429390	rs4429390	19	44598868	ZNF404	-0.570287	0.870835	NA	NA	NA	NA
rs4536565	NA	19	43378155	ZNF404	NA	NA	0.676303	0.804392	NA	NA
rs4802207	rs4802207	19	44600377	ZNF404	NA	NA	-0.644387	0.507237	NA	NA
rs4802210	rs4802210	19	44645748	ZNF404	-0.66851	0.870603	NA	NA	NA	NA
rs60833312	rs60833312	19	44570957	ZNF404	NA	NA	0.678266	0.87489	NA	NA
rs61387190	rs61387190	19	44260929	ZNF404	NA	NA	0.568433	0.868006	NA	NA
rs62111000	NA	19	43554557	ZNF404	NA	NA	0.689845	0.848119	NA	NA
rs6509085	rs6509085	19	43847904	ZNF404	-0.775027	0.771151	NA	NA	NA	NA
rs6509116	NA	19	44308535	ZNF404	NA	NA	0.518437	0.74557	NA	NA
rs6509142	rs6509142	19	44617385	ZNF404	0.490032	0.877485	NA	NA	NA	NA
rs7026	rs7026	19	45324516	ZNF404	NA	NA	0.686158	0.505278	NA	NA
rs7246447	rs7246447	19	45050993	ZNF404	NA	NA	-0.475829	0.772349	NA	NA
rs7251134	rs7251134	19	44853707	ZNF404	NA	NA	-0.490323	0.846053	NA	NA
rs7254182	rs7254182	19	44565107	ZNF404	NA	NA	0.678266	0.87489	NA	NA
rs7254452	rs7254452	19	43464881	ZNF404	-0.649723	0.809231	NA	NA	NA	NA
rs7254892	rs7254892	19	45389596	ZNF404	NA	NA	0.391448	0.874658	NA	NA
rs7258405	rs7258405	19	43875966	ZNF404	NA	NA	0.478343	0.876726	NA	NA
rs7260180	rs7260180	19	45028169	ZNF404	NA	NA	-0.582737	0.86704	NA	NA
rs73050205	NA	19	45356464	ZNF404	NA	NA	1.16604	0.844558	NA	NA
rs73572025	rs73572025	19	45329313	ZNF404	NA	NA	0.685921	0.845448	NA	NA
rs76550420	rs76550420	19	44377048	ZNF404	NA	NA	-0.516304	0.858192	NA	NA
rs77779894	rs77779894	19	44378178	ZNF404	NA	NA	-0.516304	0.858192	NA	NA
rs79233576	rs79233576	19	44622759	ZNF404	NA	NA	0.751664	0.572082	NA	NA
rs8100682	rs8100682	19	44439937	ZNF404	NA	NA	0.690267	0.789264	NA	NA
rs8113311	rs8113311	19	45325738	ZNF404	NA	NA	-0.751663	0.785787	NA	NA
rs8113515	rs8113515	19	43815568	ZNF404	NA	NA	0.672201	0.779745	NA	NA
JHU_19.7850587	rs116335269	19	7850588	ZNF414	NA	NA	-0.186896	0.812258	NA	NA
JHU_19.7903289	rs12974754	19	7903290	ZNF414	-0.305308	0.833396	NA	NA	NA	NA
JHU_19.8072955	rs140166029	19	8072956	ZNF414	0.213905	0.861891	NA	NA	NA	NA
JHU_19.8198626	NA	19	8198627	ZNF414	-0.478443	0.840519	NA	NA	NA	NA
JHU_19.8208380	rs78022282	19	8208381	ZNF414	-0.519998	0.800514	NA	NA	NA	NA
JHU_19.8308544	rs8104534	19	8308545	ZNF414	NA	NA	-0.285029	0.755782	NA	NA
JHU_19.8320668	NA	19	8320669	ZNF414	NA	NA	-0.340199	0.630365	NA	NA
JHU_19.8765592	rs73006438	19	8765593	ZNF414	NA	NA	0.220228	0.877569	NA	NA
JHU_19.9020153	NA	19	9020154	ZNF414	0.225855	0.871868	NA	NA	NA	NA
JHU_19.9283803	NA	19	9283804	ZNF414	NA	NA	-0.344004	0.756089	NA	NA
JHU_19.9364309	rs145855858	19	9364310	ZNF414	-0.638255	0.817339	NA	NA	NA	NA
JHU_19.9414494	rs199630588	19	9414495	ZNF414	-0.471091	0.750202	NA	NA	NA	NA
JHU_19.9415963	rs113933438	19	9415964	ZNF414	-0.292616	0.809881	NA	NA	NA	NA
exm1416169	rs17854645	19	7606908	ZNF414	NA	NA	-0.441921	0.776749	NA	NA
exm1416871	NA	19	7712277	ZNF414	-0.365683	0.717948	NA	NA	NA	NA
rs1035465	rs1035465	19	7691465	ZNF414	-0.22499	0.876119	NA	NA	NA	NA
rs10403336	rs10403336	19	8566880	ZNF414	NA	NA	-0.189284	0.871418	NA	NA
rs10412466	rs10412466	19	7849978	ZNF414	NA	NA	-0.165586	0.862332	NA	NA
rs10418380	rs10418380	19	7724540	ZNF414	0.197775	0.869895	NA	NA	NA	NA
rs10418968	rs10418968	19	9395584	ZNF414	0.21757	0.832276	NA	NA	NA	NA
rs11085780	rs11085780	19	9020666	ZNF414	NA	NA	-0.274435	0.72651	NA	NA
rs113156062	rs113156062	19	7641784	ZNF414	-0.590792	0.657578	NA	NA	NA	NA
rs12611036	rs12611036	19	8784481	ZNF414	NA	NA	0.272185	0.635452	NA	NA
rs12975322	rs12975322	19	8176640	ZNF414	-0.236955	0.867517	NA	NA	NA	NA
rs12984133	rs12984133	19	7935716	ZNF414	-0.316322	0.812512	NA	NA	NA	NA
rs12985932	rs12985932	19	8261390	ZNF414	NA	NA	0.278259	0.829799	NA	NA
rs13345002	rs13345002	19	9168586	ZNF414	-0.214459	0.863371	NA	NA	NA	NA
rs1477341	rs1477341	19	7736799	ZNF414	0.424279	0.795113	NA	NA	NA	NA
rs1610117	rs1610117	19	9111508	ZNF414	-0.228654	0.872859	NA	NA	NA	NA
rs17160134	rs17160134	19	8137192	ZNF414	NA	NA	0.312853	0.848173	NA	NA
rs17160151	rs17160151	19	8150393	ZNF414	-0.236214	0.80529	NA	NA	NA	NA
rs2112927	rs2112927	19	7825104	ZNF414	0.242529	0.769689	NA	NA	NA	NA
rs2287863	rs2287863	19	8579011	ZNF414	-0.204365	0.879672	NA	NA	NA	NA
rs2303178	rs2303178	19	7626669	ZNF414	-0.241693	0.868335	NA	NA	NA	NA
rs250510	rs250510	19	8367033	ZNF414	-0.30072	0.839861	NA	NA	NA	NA
rs2591602	rs2591602	19	9199262	ZNF414	NA	NA	0.258076	0.642631	NA	NA
rs2913987	rs2913987	19	8324836	ZNF414	-0.27793	0.726284	-0.182866	0.87265	NA	NA
rs2918294	rs2918294	19	8905057	ZNF414	NA	NA	0.165644	0.862781	NA	NA
rs2918313	rs2918313	19	8769653	ZNF414	NA	NA	-0.219764	0.833582	NA	NA
rs2927713	rs2927713	19	8324824	ZNF414	-0.184864	0.880258	NA	NA	NA	NA
rs35703209	rs35703209	19	9125629	ZNF414	NA	NA	-0.21449	0.821589	NA	NA
rs36038711	rs36038711	19	7964704	ZNF414	-0.542098	0.613922	NA	NA	NA	NA
rs36254	rs36254	19	8324995	ZNF414	-0.248539	0.739566	NA	NA	NA	NA
rs3745376	rs3745376	19	7833690	ZNF414	0.277652	0.875977	NA	NA	NA	NA
rs3752140	rs3752140	19	8982146	ZNF414	NA	NA	0.177197	0.877877	NA	NA
rs3764554	rs3764554	19	8976471	ZNF414	NA	NA	0.225003	0.841808	NA	NA
rs3764556	rs3764556	19	8987218	ZNF414	NA	NA	0.18938	0.852642	NA	NA
rs4134839	rs4134839	19	7690892	ZNF414	NA	NA	-0.376356	0.857102	NA	NA
rs4239541	rs4239541	19	8564474	ZNF414	0.293961	0.745601	NA	NA	NA	NA
rs4294931	rs4294931	19	8671662	ZNF414	-0.234381	0.825157	NA	NA	NA	NA
rs475002	rs475002	19	7986638	ZNF414	-0.251381	0.850086	NA	NA	NA	NA
rs4804063	rs4804063	19	8176945	ZNF414	0.235141	0.86385	NA	NA	NA	NA
rs4804367	rs4804367	19	8950884	ZNF414	NA	NA	-0.198091	0.875193	NA	NA
rs4804766	rs4804766	19	7743879	ZNF414	0.245982	0.829372	NA	NA	NA	NA
rs534464	rs534464	19	7619199	ZNF414	-0.241693	0.868335	NA	NA	NA	NA
rs577866	rs577866	19	7607023	ZNF414	0.196166	0.877501	NA	NA	NA	NA
rs58791352	rs58791352	19	9281120	ZNF414	-0.5217	0.713834	NA	NA	NA	NA
rs61733545	rs61733545	19	9297381	ZNF414	NA	NA	-0.383974	0.832035	NA	NA
rs62117961	rs62117961	19	8778736	ZNF414	-0.281469	0.829712	NA	NA	NA	NA
rs62123345	rs62123345	19	8228989	ZNF414	0.271711	0.852343	NA	NA	NA	NA
rs7248637	rs7248637	19	7807027	ZNF414	0.226397	0.856575	NA	NA	NA	NA
rs72486374	rs72486374	19	7756482	ZNF414	-0.553771	0.78984	NA	NA	NA	NA
rs7250584	rs7250584	19	8335689	ZNF414	-0.363449	0.872848	NA	NA	NA	NA
rs7252229	rs7252229	19	7812181	ZNF414	NA	NA	0.171772	0.86932	NA	NA
rs7257948	rs7257948	19	8138054	ZNF414	0.302379	0.81432	NA	NA	NA	NA
rs7260214	rs7260214	19	9026651	ZNF414	0.427047	0.775144	NA	NA	NA	NA
rs73018124	rs73018124	19	9555988	ZNF414	NA	NA	0.269129	0.844558	NA	NA
rs73495784	rs73495784	19	9087910	ZNF414	NA	NA	-0.307032	0.870171	NA	NA
rs74892143	rs74892143	19	9318052	ZNF414	NA	NA	-0.334082	0.802003	NA	NA
rs759817	rs759817	19	8037040	ZNF414	0.304815	0.681401	NA	NA	NA	NA
rs76137041	rs76137041	19	9121275	ZNF414	0.241266	0.854249	NA	NA	NA	NA
rs79016229	rs79016229	19	8276026	ZNF414	NA	NA	-0.272038	0.854794	NA	NA
rs79152921	rs79152921	19	9181248	ZNF414	-0.341702	0.786137	NA	NA	NA	NA
rs794078	rs794078	19	7685843	ZNF414	NA	NA	-0.350594	0.682641	NA	NA
rs8099855	rs8099855	19	8981838	ZNF414	NA	NA	0.22673	0.839398	NA	NA
rs8100230	rs8100230	19	8952055	ZNF414	NA	NA	0.191192	0.837336	NA	NA
rs8101404	rs8101404	19	9141939	ZNF414	0.250088	0.85602	NA	NA	NA	NA
rs8103113	rs8103113	19	8791759	ZNF414	-0.312664	0.85984	NA	NA	NA	NA
rs8109594	rs8109594	19	9146472	ZNF414	NA	NA	-0.236803	0.77407	NA	NA
JHU_19.52637393	rs114196216	19	52637394	ZNF415	-1.31042	0.709671	NA	NA	NA	NA
JHU_19.53006939	rs781121	19	53006940	ZNF415	NA	NA	1.23566	0.648957	NA	NA
JHU_19.53090082	rs329932	19	53090083	ZNF415	-0.582199	0.832276	NA	NA	NA	NA
JHU_19.53204471	rs368580828	19	53204472	ZNF415	-0.505936	0.84981	NA	NA	NA	NA
JHU_19.53359106	rs59094711	19	53359107	ZNF415	-0.965395	0.818574	NA	NA	NA	NA
JHU_19.53430361	rs10404660	19	53430362	ZNF415	0.713468	0.877663	NA	NA	NA	NA
JHU_19.53592041	rs74376604	19	53592042	ZNF415	NA	NA	-1.04339	0.874297	NA	NA
JHU_19.53606703	rs3745179	19	53606704	ZNF415	NA	NA	-0.761167	0.86425	NA	NA
JHU_19.53608504	NA	19	53608505	ZNF415	0.734639	0.8755	0.944772	0.796477	NA	NA
JHU_19.53701892	rs73935272	19	53701893	ZNF415	-0.645086	0.856871	NA	NA	NA	NA
JHU_19.53729058	rs115003539	19	53729059	ZNF415	0.979958	0.838901	NA	NA	NA	NA
JHU_19.53805542	NA	19	53805543	ZNF415	NA	NA	-0.493386	0.858448	NA	NA
JHU_19.53815339	NA	19	53815340	ZNF415	NA	NA	0.588403	0.865139	NA	NA
JHU_19.53818501	rs2865265	19	53818502	ZNF415	-0.477048	0.869895	NA	NA	NA	NA
JHU_19.53819232	NA	19	53819233	ZNF415	-0.477048	0.869895	NA	NA	NA	NA
JHU_19.53882742	NA	19	53882743	ZNF415	0.773769	0.871167	NA	NA	NA	NA
JHU_19.53899251	NA	19	53899252	ZNF415	NA	NA	0.685289	0.822336	NA	NA
JHU_19.53916850	rs201335532	19	53916851	ZNF415	NA	NA	-0.710478	0.858699	NA	NA
JHU_19.54024254	rs7257043	19	54024255	ZNF415	0.637441	0.759341	NA	NA	NA	NA
JHU_19.54038271	rs77282677	19	54038272	ZNF415	1.22008	0.530977	NA	NA	NA	NA
JHU_19.54109574	rs80036637	19	54109575	ZNF415	NA	NA	0.853068	0.860108	NA	NA
JHU_19.54247113	rs146965634	19	54247114	ZNF415	1.0776	0.855723	NA	NA	NA	NA
JHU_19.54250293	rs74821694	19	54250294	ZNF415	NA	NA	0.821573	0.841104	NA	NA
JHU_19.54464109	rs112016318	19	54464110	ZNF415	NA	NA	1.1112	0.79936	NA	NA
JHU_19.54465200	rs112812099	19	54465201	ZNF415	NA	NA	1.19589	0.760023	NA	NA
JHU_19.54608572	rs10675312	19	54608573	ZNF415	0.451351	0.844174	NA	NA	NA	NA
kgp12492711	rs76038528	19	54291363	ZNF415	NA	NA	0.626229	0.838598	NA	NA
kgp2545445	rs6509815	19	54289131	ZNF415	0.677687	0.87826	NA	NA	NA	NA
rs10401152	rs10401152	19	52898570	ZNF415	NA	NA	-0.668463	0.850127	NA	NA
rs10402388	rs10402388	19	53782255	ZNF415	0.631078	0.839614	NA	NA	NA	NA
rs10402887	rs10402887	19	53812582	ZNF415	0.595396	0.835525	NA	NA	NA	NA
rs10419791	rs10419791	19	53356610	ZNF415	0.591582	0.842846	NA	NA	NA	NA
rs10422824	rs10422824	19	54010759	ZNF415	-0.61944	0.870026	NA	NA	NA	NA
rs11084232	NA	19	53784647	ZNF415	NA	NA	-0.493331	0.858562	NA	NA
rs111232454	rs111232454	19	54449808	ZNF415	NA	NA	0.771004	0.788939	NA	NA
rs113506688	rs113506688	19	53325198	ZNF415	NA	NA	0.624997	0.880114	NA	NA
rs115875748	rs115875748	19	53540058	ZNF415	-0.726285	0.877205	NA	NA	NA	NA
rs116356035	rs116356035	19	54473567	ZNF415	-1.1534	0.808255	NA	NA	NA	NA
rs11666503	rs11666503	19	53427209	ZNF415	-0.63902	0.826441	NA	NA	NA	NA
rs11667135	NA	19	54113851	ZNF415	NA	NA	0.9494	0.777629	NA	NA
rs11668258	rs11668258	19	53380857	ZNF415	-0.919416	0.827928	NA	NA	NA	NA
rs11669971	NA	19	53400107	ZNF415	0.67954	0.8563	NA	NA	NA	NA
rs11670364	rs11670364	19	53601172	ZNF415	NA	NA	-1.1287	0.789384	NA	NA
rs11881877	rs11881877	19	53401760	ZNF415	NA	NA	0.612502	0.806064	NA	NA
rs12459606	rs12459606	19	53978011	ZNF415	0.852861	0.87914	NA	NA	NA	NA
rs12972130	rs12972130	19	53817389	ZNF415	-0.477048	0.869895	NA	NA	NA	NA
rs12985813	rs12985813	19	53445267	ZNF415	NA	NA	-0.878897	0.678289	NA	NA
rs12986118	rs12986118	19	53542350	ZNF415	1.11335	0.880789	NA	NA	NA	NA
rs13343641	rs13343641	19	52825032	ZNF415	1.08328	0.785885	0.930643	0.878911	NA	NA
rs144630471	rs144630471	19	53770539	ZNF415	-1.31896	0.786504	NA	NA	NA	NA
rs149768938	rs149768938	19	53787871	ZNF415	NA	NA	0.804246	0.867776	NA	NA
rs162125	rs162125	19	52897068	ZNF415	-0.489275	0.869942	NA	NA	NA	NA
rs16985044	rs16985044	19	54075433	ZNF415	0.526686	0.796884	NA	NA	NA	NA
rs2438048	rs2438048	19	54549820	ZNF415	NA	NA	1.40229	0.789186	NA	NA
rs2617729	NA	19	53953872	ZNF415	0.70635	0.857889	NA	NA	NA	NA
rs2708736	rs2708736	19	53962831	ZNF415	0.652394	0.652752	NA	NA	NA	NA
rs2708743	rs2708743	19	53958126	ZNF415	NA	NA	-0.503464	0.869534	NA	NA
rs2708783	rs2708783	19	54023133	ZNF415	0.536157	0.840855	NA	NA	NA	NA
rs2914357	rs2914357	19	53776668	ZNF415	-0.534116	0.874468	NA	NA	NA	NA
rs34139973	rs34139973	19	54193762	ZNF415	NA	NA	-0.909972	0.831558	NA	NA
rs35064500	rs35064500	19	54299165	ZNF415	NA	NA	1.20709	0.696077	NA	NA
rs35230170	rs35230170	19	54632673	ZNF415	-1.07155	0.860253	NA	NA	NA	NA
rs35443760	NA	19	53626794	ZNF415	NA	NA	-1.09543	0.824664	NA	NA
rs35715660	rs35715660	19	52670447	ZNF415	-0.547881	0.846126	NA	NA	NA	NA
rs3865481	rs3865481	19	54352596	ZNF415	NA	NA	-0.566651	0.839859	NA	NA
rs4294924	rs4294924	19	53693445	ZNF415	-0.576629	0.807686	NA	NA	NA	NA
rs4803083	rs4803083	19	53827840	ZNF415	0.601605	0.736701	NA	NA	NA	NA
rs55726167	rs55726167	19	53601231	ZNF415	NA	NA	-0.978494	0.768299	NA	NA
rs57993569	rs57993569	19	53682957	ZNF415	-0.514665	0.845298	NA	NA	NA	NA
rs57994809	rs57994809	19	54162753	ZNF415	-0.685271	0.722671	NA	NA	NA	NA
rs58377879	rs58377879	19	54245285	ZNF415	0.477498	0.864449	NA	NA	NA	NA
rs60519699	rs60519699	19	54242761	ZNF415	-0.505385	0.855567	NA	NA	NA	NA
rs62115495	rs62115495	19	53636173	ZNF415	-0.733186	0.877821	NA	NA	NA	NA
rs6509635	rs6509635	19	52929255	ZNF415	-0.513485	0.854804	NA	NA	NA	NA
rs6509724	rs6509724	19	53596169	ZNF415	NA	NA	0.459878	0.876045	NA	NA
rs67861844	rs67861844	19	52635134	ZNF415	NA	NA	1.06637	0.847815	NA	NA
rs723865	NA	19	53420241	ZNF415	-0.686012	0.844561	NA	NA	NA	NA
rs73056718	rs73056718	19	54334058	ZNF415	-0.585427	0.863508	NA	NA	NA	NA
rs77545570	rs77545570	19	54149436	ZNF415	NA	NA	-1.04035	0.880114	NA	NA
rs80039192	rs80039192	19	53786149	ZNF415	NA	NA	0.835841	0.87565	NA	NA
rs8100166	rs8100166	19	53396485	ZNF415	NA	NA	-0.831816	0.432986	NA	NA
rs8103317	rs8103317	19	53162971	ZNF415	0.549253	0.837102	NA	NA	NA	NA
rs8103620	rs8103620	19	53697937	ZNF415	0.696986	0.476663	NA	NA	NA	NA
rs8110954	rs8110954	19	53339139	ZNF415	0.48826	0.838485	NA	NA	NA	NA
rs9749558	rs9749558	19	53274365	ZNF415	-0.529947	0.838901	NA	NA	NA	NA
JHU_19.57219404	rs112663155	19	57219405	ZNF416	0.552888	0.798333	0.370645	0.849351	NA	NA
JHU_19.57683613	rs111773790	19	57683614	ZNF416	NA	NA	-0.369206	0.721873	NA	NA
JHU_19.57760288	rs73629343	19	57760289	ZNF416	0.227893	0.877365	NA	NA	NA	NA
JHU_19.57784633	rs13344199	19	57784634	ZNF416	0.199871	0.851058	NA	NA	NA	NA
JHU_19.58182877	rs73064600	19	58182878	ZNF416	NA	NA	-0.22004	0.878911	NA	NA
JHU_19.58191482	NA	19	58191483	ZNF416	-0.281823	0.750208	NA	NA	NA	NA
JHU_19.58350943	rs115190452	19	58350944	ZNF416	-0.348884	0.656549	NA	NA	NA	NA
JHU_19.58364886	NA	19	58364887	ZNF416	-0.599588	0.813683	NA	NA	NA	NA
JHU_19.58391901	NA	19	58391902	ZNF416	0.287636	0.688853	NA	NA	NA	NA
JHU_19.58533011	rs115075964	19	58533012	ZNF416	0.706185	0.618618	NA	NA	NA	NA
JHU_19.58537556	NA	19	58537557	ZNF416	-0.524327	0.688366	NA	NA	NA	NA
JHU_19.58545238	rs111855557	19	58545239	ZNF416	NA	NA	0.308327	0.786751	NA	NA
JHU_19.58908539	rs11666216	19	58908540	ZNF416	NA	NA	0.320832	0.877136	NA	NA
JHU_19.58963716	rs56288025	19	58963717	ZNF416	0.311698	0.758711	NA	NA	NA	NA
exm1514861	rs148810844	19	58352661	ZNF416	0.31148	0.857308	NA	NA	NA	NA
exm1516459	NA	19	58868480	ZNF416	NA	NA	-0.208662	0.778083	NA	NA
rs1027392	rs1027392	19	57641146	ZNF416	NA	NA	-0.197844	0.791377	NA	NA
rs10408898	rs10408898	19	57379704	ZNF416	0.252536	0.809696	NA	NA	NA	NA
rs10416425	rs10416425	19	57665345	ZNF416	NA	NA	-0.470419	0.535553	NA	NA
rs10419898	rs10419898	19	58329063	ZNF416	-0.32696	0.83053	NA	NA	NA	NA
rs1047405	rs1047405	19	58380878	ZNF416	-0.256761	0.844561	NA	NA	NA	NA
rs1051500	rs1051500	19	58944402	ZNF416	0.291129	0.808736	NA	NA	NA	NA
rs113391486	rs113391486	19	58347852	ZNF416	-0.348884	0.656549	NA	NA	NA	NA
rs114237412	rs114237412	19	57625353	ZNF416	NA	NA	0.275258	0.857079	NA	NA
rs116094171	rs116094171	19	57753911	ZNF416	NA	NA	0.251516	0.751146	NA	NA
rs11881223	rs11881223	19	57399843	ZNF416	0.211077	0.876303	NA	NA	NA	NA
rs11883170	rs11883170	19	57557219	ZNF416	0.209073	0.874071	NA	NA	NA	NA
rs12459119	rs12459119	19	57666840	ZNF416	NA	NA	0.171378	0.876535	NA	NA
rs12609898	rs12609898	19	57569912	ZNF416	-0.418506	0.874418	NA	NA	NA	NA
rs12971478	rs12971478	19	57434566	ZNF416	NA	NA	-0.195022	0.814261	NA	NA
rs12977381	rs12977381	19	57984190	ZNF416	-0.310692	0.849675	NA	NA	NA	NA
rs1465789	rs1465789	19	58946056	ZNF416	0.291129	0.808736	NA	NA	NA	NA
rs16988362	rs16988362	19	58513548	ZNF416	NA	NA	-0.346497	0.813528	NA	NA
rs183272935	rs183272935	19	57240030	ZNF416	0.38019	0.828862	NA	NA	NA	NA
rs2012034	NA	19	58380385	ZNF416	-0.242196	0.86002	NA	NA	NA	NA
rs2041397	rs2041397	19	57231002	ZNF416	NA	NA	-0.273992	0.863855	NA	NA
rs2048428	rs2048428	19	57485528	ZNF416	0.258211	0.84238	NA	NA	NA	NA
rs2052242	rs2052242	19	57187163	ZNF416	-0.315788	0.848031	NA	NA	NA	NA
rs2188736	rs2188736	19	58213773	ZNF416	0.306605	0.829189	NA	NA	NA	NA
rs2240038	rs2240038	19	57955729	ZNF416	NA	NA	0.384023	0.8559	NA	NA
rs2360543	rs2360543	19	58117223	ZNF416	0.432016	0.848448	NA	NA	NA	NA
rs2375145	rs2375145	19	58401342	ZNF416	NA	NA	0.277305	0.846053	NA	NA
rs260484	rs260484	19	58758451	ZNF416	NA	NA	0.191285	0.833382	NA	NA
rs292825	rs292825	19	58537311	ZNF416	-0.296827	0.860297	NA	NA	NA	NA
rs3746208	rs3746208	19	58200099	ZNF416	-0.221978	0.860476	NA	NA	NA	NA
rs3764536	NA	19	58896712	ZNF416	-0.230641	0.866997	NA	NA	NA	NA
rs4801216	rs4801216	19	57835252	ZNF416	NA	NA	-0.200562	0.829585	NA	NA
rs4801368	rs4801368	19	57229725	ZNF416	-0.242575	0.876303	NA	NA	NA	NA
rs4801515	rs4801515	19	58218846	ZNF416	0.306605	0.829189	NA	NA	NA	NA
rs4801595	rs4801595	19	58978517	ZNF416	0.224809	0.838922	NA	NA	NA	NA
rs60915609	rs60915609	19	58354935	ZNF416	-0.417292	0.194083	NA	NA	NA	NA
rs61744949	rs61744949	19	57967049	ZNF416	0.252248	0.813072	NA	NA	NA	NA
rs62130904	rs62130904	19	57139420	ZNF416	NA	NA	0.430128	0.827581	NA	NA
rs62130908	rs62130908	19	57156445	ZNF416	0.258674	0.834357	NA	NA	NA	NA
rs6510015	rs6510015	19	57240170	ZNF416	0.318106	0.869941	NA	NA	NA	NA
rs7251328	rs7251328	19	57647015	ZNF416	NA	NA	-0.198131	0.830589	NA	NA
rs7254323	rs7254323	19	57826897	ZNF416	-0.334672	0.694944	NA	NA	NA	NA
rs7258285	rs7258285	19	57198573	ZNF416	0.26518	0.87067	NA	NA	NA	NA
rs73629819	rs73629819	19	57434730	ZNF416	0.30502	0.868086	NA	NA	NA	NA
rs73940129	rs73940129	19	58167172	ZNF416	-0.321938	0.838517	NA	NA	NA	NA
rs74891387	rs74891387	19	57693656	ZNF416	NA	NA	-0.532634	0.507223	NA	NA
rs74984798	rs74984798	19	57192993	ZNF416	0.345774	0.748991	NA	NA	NA	NA
rs75069347	rs75069347	19	57233935	ZNF416	-0.258027	0.811483	NA	NA	NA	NA
rs78154033	NA	19	57524572	ZNF416	NA	NA	-0.307518	0.83639	NA	NA
rs79950845	rs79950845	19	57132879	ZNF416	NA	NA	-0.386683	0.811285	NA	NA
rs8100704	rs8100704	19	57453899	ZNF416	NA	NA	-0.211349	0.866265	NA	NA
rs8101883	rs8101883	19	57192538	ZNF416	NA	NA	0.159112	0.870623	NA	NA
rs8103779	rs8103779	19	57643051	ZNF416	NA	NA	-0.194915	0.826985	NA	NA
rs8104866	rs8104866	19	57515227	ZNF416	0.280972	0.877365	NA	NA	NA	NA
rs8105899	rs8105899	19	58902190	ZNF416	-0.253503	0.826353	NA	NA	NA	NA
rs8108040	rs8108040	19	58002964	ZNF416	-0.258254	0.864609	NA	NA	NA	NA
rs8109437	rs8109437	19	58952327	ZNF416	0.24633	0.790153	NA	NA	NA	NA
rs882610	NA	19	58991900	ZNF416	-0.268449	0.744374	NA	NA	NA	NA
rs9304782	rs9304782	19	57250511	ZNF416	-0.278142	0.804563	NA	NA	NA	NA
rs9749104	rs9749104	19	58158743	ZNF416	0.330861	0.57664	NA	NA	NA	NA
JHU_19.57434742	NA	19	57434743	ZNF417	0.225059	0.780796	NA	NA	NA	NA
JHU_19.57465022	rs12052103	19	57465023	ZNF417	NA	NA	0.132973	0.861918	NA	NA
JHU_19.57508187	rs10423906	19	57508188	ZNF417	0.17859	0.834765	0.167803	0.748975	NA	NA
JHU_19.57512185	rs10413826	19	57512186	ZNF417	NA	NA	-0.141861	0.856013	NA	NA
JHU_19.58155088	rs73064552	19	58155089	ZNF417	0.227273	0.779901	0.176899	0.805301	NA	NA
JHU_19.58284769	rs12609886	19	58284770	ZNF417	0.181017	0.875035	0.175188	0.807546	NA	NA
JHU_19.58361327	NA	19	58361328	ZNF417	-0.187488	0.79924	-0.191023	0.569988	NA	NA
JHU_19.58387318	NA	19	58387319	ZNF417	0.198682	0.858767	NA	NA	NA	NA
JHU_19.58391901	NA	19	58391902	ZNF417	NA	NA	0.151469	0.798102	NA	NA
JHU_19.58545238	rs111855557	19	58545239	ZNF417	0.26453	0.85734	0.216228	0.858841	NA	NA
JHU_19.58748973	rs73056284	19	58748974	ZNF417	-0.300895	0.86438	-0.244862	0.868452	NA	NA
exm1514861	rs148810844	19	58352661	ZNF417	NA	NA	0.261037	0.604104	NA	NA
exm1516459	NA	19	58868480	ZNF417	NA	NA	-0.14921	0.845305	NA	NA
kgp2662446	rs10426822	19	58372507	ZNF417	0.204909	0.827037	0.172418	0.808238	NA	NA
rs10409262	rs10409262	19	58154955	ZNF417	0.227273	0.779901	0.176899	0.805301	NA	NA
rs10409334	rs10409334	19	58146549	ZNF417	0.21273	0.835	0.16276	0.861524	NA	NA
rs10410869	rs10410869	19	58141281	ZNF417	NA	NA	0.169345	0.878315	NA	NA
rs10419113	rs10419113	19	58211530	ZNF417	NA	NA	0.134877	0.877028	NA	NA
rs1044985	rs1044985	19	58153656	ZNF417	NA	NA	0.169345	0.878315	NA	NA
rs1047128	rs1047128	19	58357546	ZNF417	0.151034	0.872863	0.132399	0.852008	NA	NA
rs116094171	rs116094171	19	57753911	ZNF417	NA	NA	0.156096	0.880629	NA	NA
rs11671095	rs11671095	19	57506806	ZNF417	NA	NA	-0.161046	0.880019	NA	NA
rs11879465	rs11879465	19	58152795	ZNF417	0.227273	0.779901	0.176899	0.805301	NA	NA
rs12052176	rs12052176	19	57465012	ZNF417	NA	NA	0.132973	0.861918	NA	NA
rs12609093	rs12609093	19	58150027	ZNF417	0.227273	0.779901	0.176899	0.805301	NA	NA
rs12609667	rs12609667	19	58266192	ZNF417	0.211257	0.865534	0.178265	0.856795	NA	NA
rs12609860	rs12609860	19	57670805	ZNF417	NA	NA	-0.245165	0.581771	NA	NA
rs12978360	rs12978360	19	57423448	ZNF417	NA	NA	-0.280956	0.855862	NA	NA
rs12986235	rs12986235	19	57955244	ZNF417	-0.230158	0.836372	NA	NA	NA	NA
rs147144543	NA	19	58314984	ZNF417	-0.376379	0.762301	NA	NA	NA	NA
rs2260914	NA	19	58598784	ZNF417	-0.243153	0.662181	-0.162659	0.821602	NA	NA
rs260418	rs260418	19	58720918	ZNF417	NA	NA	-0.209774	0.880377	NA	NA
rs260503	rs260503	19	58790095	ZNF417	NA	NA	0.165105	0.79936	NA	NA
rs34483940	rs34483940	19	57456540	ZNF417	0.386822	0.830539	0.330765	0.802566	NA	NA
rs34871518	rs34871518	19	58354265	ZNF417	-0.278952	0.850032	NA	NA	NA	NA
rs35436572	rs35436572	19	57641959	ZNF417	-0.431653	0.775715	NA	NA	NA	NA
rs408502	rs408502	19	58787184	ZNF417	NA	NA	-0.134053	0.861406	NA	NA
rs432181	rs432181	19	58799781	ZNF417	0.157249	0.880874	NA	NA	NA	NA
rs4801252	rs4801252	19	58631676	ZNF417	-0.199006	0.800822	NA	NA	NA	NA
rs4801552	rs4801552	19	58569631	ZNF417	NA	NA	0.14812	0.848119	NA	NA
rs4801595	rs4801595	19	58978517	ZNF417	0.154531	0.865658	NA	NA	NA	NA
rs547045	rs547045	19	58788236	ZNF417	NA	NA	-0.141235	0.852008	NA	NA
rs55841016	rs55841016	19	57430941	ZNF417	0.237355	0.835628	NA	NA	NA	NA
rs7247254	rs7247254	19	58464584	ZNF417	0.158022	0.870179	NA	NA	NA	NA
rs72490768	rs72490768	19	58323784	ZNF417	0.38786	0.809881	0.272632	0.872312	NA	NA
rs7253055	rs7253055	19	58793554	ZNF417	NA	NA	0.15144	0.783635	NA	NA
rs735507	rs735507	19	58720360	ZNF417	NA	NA	-0.181365	0.868702	NA	NA
rs73633729	rs73633729	19	57840505	ZNF417	0.390041	0.830238	NA	NA	NA	NA
rs73940129	rs73940129	19	58167172	ZNF417	NA	NA	-0.293333	0.369111	NA	NA
rs75130732	rs75130732	19	57658735	ZNF417	NA	NA	-0.301647	0.836206	NA	NA
rs78567460	rs78567460	19	57906985	ZNF417	NA	NA	-0.263546	0.852292	NA	NA
rs8107556	rs8107556	19	57512764	ZNF417	NA	NA	0.17624	0.851095	NA	NA
rs9749104	rs9749104	19	58158743	ZNF417	NA	NA	0.13704	0.868948	NA	NA
JHU_19.57468652	NA	19	57468653	ZNF418	NA	NA	-0.61286	0.816779	NA	NA
JHU_19.57970247	rs200139275	19	57970248	ZNF418	0.363767	0.85984	0.298638	0.869534	NA	NA
JHU_19.58120155	rs73573445	19	58120156	ZNF418	NA	NA	-0.864014	0.623835	NA	NA
JHU_19.58533011	rs115075964	19	58533012	ZNF418	0.788332	0.879699	NA	NA	NA	NA
JHU_19.58612885	rs73058532	19	58612886	ZNF418	NA	NA	0.350318	0.855597	NA	NA
JHU_19.58963716	rs56288025	19	58963717	ZNF418	NA	NA	0.463079	0.695453	NA	NA
JHU_19.58986986	rs114120399	19	58986987	ZNF418	NA	NA	-0.987879	0.602681	NA	NA
rs10403190	rs10403190	19	57890547	ZNF418	NA	NA	-0.392869	0.860272	NA	NA
rs10407042	rs10407042	19	57984426	ZNF418	0.388221	0.849595	NA	NA	NA	NA
rs10419113	rs10419113	19	58211530	ZNF418	NA	NA	-0.338086	0.84865	NA	NA
rs10422333	rs10422333	19	58111188	ZNF418	-0.409829	0.840261	NA	NA	NA	NA
rs1051500	rs1051500	19	58944402	ZNF418	NA	NA	0.37468	0.845448	NA	NA
rs10878	rs10878	19	58595676	ZNF418	NA	NA	-0.504667	0.868006	NA	NA
rs114959714	rs114959714	19	57888675	ZNF418	NA	NA	-0.923896	0.507119	NA	NA
rs1465789	rs1465789	19	58946056	ZNF418	NA	NA	0.37468	0.845448	NA	NA
rs159872	rs159872	19	58547449	ZNF418	NA	NA	-0.44319	0.684291	NA	NA
rs193390	rs193390	19	58548658	ZNF418	NA	NA	-0.465824	0.644293	NA	NA
rs2052735	rs2052735	19	58626112	ZNF418	0.38991	0.841422	-0.329284	0.843031	NA	NA
rs2066936	rs2066936	19	58018848	ZNF418	0.388193	0.839715	NA	NA	NA	NA
rs2081884	rs2081884	19	58379892	ZNF418	-0.429519	0.8678	NA	NA	NA	NA
rs2240041	rs2240041	19	57956900	ZNF418	NA	NA	-0.480061	0.842399	NA	NA
rs2360543	rs2360543	19	58117223	ZNF418	0.709282	0.853336	NA	NA	NA	NA
rs2445858	rs2445858	19	58708730	ZNF418	NA	NA	-0.462614	0.843738	NA	NA
rs34871518	rs34871518	19	58354265	ZNF418	-0.597795	0.867108	NA	NA	NA	NA
rs3745129	rs3745129	19	58637498	ZNF418	NA	NA	0.505203	0.853656	NA	NA
rs61744949	rs61744949	19	57967049	ZNF418	0.408721	0.825901	NA	NA	NA	NA
rs62132602	NA	19	57524366	ZNF418	NA	NA	-0.306202	0.877162	NA	NA
rs7252333	rs7252333	19	58900747	ZNF418	NA	NA	-0.352364	0.828423	NA	NA
rs7259462	rs7259462	19	58546374	ZNF418	NA	NA	-0.985656	0.262493	NA	NA
rs73060458	rs73060458	19	58099706	ZNF418	-0.406832	0.867299	NA	NA	NA	NA
rs7359922	rs7359922	19	58830261	ZNF418	-0.376743	0.877365	NA	NA	NA	NA
rs74862416	rs74862416	19	57983511	ZNF418	NA	NA	-0.919721	0.63416	NA	NA
rs8108040	rs8108040	19	58002964	ZNF418	NA	NA	-0.352265	0.87387	NA	NA
rs886266	rs886266	19	58121782	ZNF418	0.614607	0.863947	NA	NA	NA	NA
JHU_19.57144588	rs77668336	19	57144589	ZNF419	-0.493605	0.840855	NA	NA	NA	NA
JHU_19.57180393	NA	19	57180394	ZNF419	NA	NA	-0.485539	0.81997	NA	NA
JHU_19.57596965	rs6510039	19	57596966	ZNF419	0.200901	0.874418	-0.171461	0.846182	NA	NA
JHU_19.57648044	rs7409045	19	57648045	ZNF419	NA	NA	-0.187171	0.866842	NA	NA
JHU_19.57654712	rs71333230	19	57654713	ZNF419	NA	NA	0.205353	0.860508	NA	NA
JHU_19.57881751	rs8113646	19	57881752	ZNF419	NA	NA	-0.366664	0.877162	NA	NA
JHU_19.58431878	rs7253080	19	58431879	ZNF419	NA	NA	0.172647	0.858192	NA	NA
JHU_19.58963716	rs56288025	19	58963717	ZNF419	0.275215	0.787877	NA	NA	NA	NA
kgp2662446	rs10426822	19	58372507	ZNF419	NA	NA	-0.182474	0.861524	NA	NA
rs10401791	rs10401791	19	57780983	ZNF419	NA	NA	-0.250349	0.820984	NA	NA
rs10404342	rs10404342	19	57132238	ZNF419	NA	NA	0.164745	0.874341	NA	NA
rs10407042	rs10407042	19	57984426	ZNF419	NA	NA	-0.172238	0.841483	NA	NA
rs10407445	rs10407445	19	57649962	ZNF419	NA	NA	0.186387	0.840862	NA	NA
rs10408898	rs10408898	19	57379704	ZNF419	0.210307	0.852228	NA	NA	NA	NA
rs10412560	rs10412560	19	57258083	ZNF419	-0.212916	0.866715	NA	NA	NA	NA
rs10426183	rs10426183	19	57756071	ZNF419	NA	NA	-0.250546	0.825443	NA	NA
rs1051500	rs1051500	19	58944402	ZNF419	0.254734	0.833074	NA	NA	NA	NA
rs10878	rs10878	19	58595676	ZNF419	0.342527	0.8563	NA	NA	NA	NA
rs11084455	rs11084455	19	57145772	ZNF419	NA	NA	-0.214349	0.70871	NA	NA
rs116094171	rs116094171	19	57753911	ZNF419	NA	NA	0.252995	0.708982	NA	NA
rs116138022	rs116138022	19	58189823	ZNF419	NA	NA	-0.462486	0.66165	NA	NA
rs116258872	rs116258872	19	58280942	ZNF419	-0.369215	0.862653	-0.281263	0.87262	NA	NA
rs11671095	rs11671095	19	57506806	ZNF419	NA	NA	-0.248809	0.751265	NA	NA
rs11671344	rs11671344	19	57784416	ZNF419	NA	NA	-0.205587	0.827786	NA	NA
rs11671362	rs11671362	19	57318674	ZNF419	NA	NA	-0.270158	0.811004	NA	NA
rs11879970	NA	19	57619959	ZNF419	NA	NA	0.604642	0.184927	NA	NA
rs12610778	rs12610778	19	57293831	ZNF419	0.444332	0.7306	NA	NA	NA	NA
rs12976645	rs12976645	19	57597515	ZNF419	0.200901	0.874418	-0.171461	0.846182	NA	NA
rs13345775	rs13345775	19	57597678	ZNF419	0.319938	0.851018	NA	NA	NA	NA
rs1465789	rs1465789	19	58946056	ZNF419	0.254734	0.833074	NA	NA	NA	NA
rs1544930	rs1544930	19	58436020	ZNF419	NA	NA	0.211743	0.802459	NA	NA
rs1565943	rs1565943	19	57602649	ZNF419	NA	NA	0.170123	0.872659	NA	NA
rs2052240	rs2052240	19	57186892	ZNF419	0.278798	0.845226	NA	NA	NA	NA
rs2240038	rs2240038	19	57955729	ZNF419	NA	NA	0.345072	0.877569	NA	NA
rs34871518	rs34871518	19	58354265	ZNF419	-0.411464	0.761241	NA	NA	NA	NA
rs35202951	rs35202951	19	57647092	ZNF419	NA	NA	0.326347	0.703341	NA	NA
rs3746207	rs3746207	19	58233008	ZNF419	NA	NA	0.181863	0.854794	NA	NA
rs4289092	rs4289092	19	57820717	ZNF419	-0.242114	0.879623	NA	NA	NA	NA
rs4474796	rs4474796	19	57759625	ZNF419	NA	NA	-0.279646	0.732254	NA	NA
rs4801167	rs4801167	19	57008374	ZNF419	NA	NA	-0.18651	0.840586	NA	NA
rs4801191	rs4801191	19	57421150	ZNF419	0.262955	0.812133	NA	NA	NA	NA
rs4801478	rs4801478	19	57909872	ZNF419	NA	NA	-0.366664	0.877162	NA	NA
rs5027754	rs5027754	19	57481890	ZNF419	NA	NA	-0.197965	0.857081	NA	NA
rs62130908	rs62130908	19	57156445	ZNF419	0.224747	0.855233	NA	NA	NA	NA
rs6510112	rs6510112	19	58417426	ZNF419	NA	NA	0.176813	0.851597	NA	NA
rs7249011	rs7249011	19	57835850	ZNF419	0.222588	0.787544	NA	NA	NA	NA
rs7249601	rs7249601	19	57546158	ZNF419	NA	NA	0.219517	0.692839	NA	NA
rs7251603	rs7251603	19	58289801	ZNF419	-0.189533	0.873806	NA	NA	NA	NA
rs7254575	rs7254575	19	57595204	ZNF419	0.191839	0.873443	NA	NA	NA	NA
rs7258285	rs7258285	19	57198573	ZNF419	0.278154	0.821199	NA	NA	NA	NA
rs73629819	rs73629819	19	57434730	ZNF419	0.323322	0.811454	NA	NA	NA	NA
rs74989906	rs74989906	19	57233288	ZNF419	-0.506204	0.800717	NA	NA	NA	NA
rs75069347	rs75069347	19	57233935	ZNF419	NA	NA	-0.164414	0.862332	NA	NA
rs75473043	rs75473043	19	57574101	ZNF419	NA	NA	0.259797	0.866339	NA	NA
rs75655873	rs75655873	19	57051910	ZNF419	NA	NA	0.45729	0.804392	NA	NA
rs76128956	rs76128956	19	57553074	ZNF419	NA	NA	0.314635	0.827581	NA	NA
rs78892700	rs78892700	19	57018034	ZNF419	NA	NA	0.31494	0.879376	NA	NA
rs79396635	rs79396635	19	57433147	ZNF419	NA	NA	-0.369533	0.769039	NA	NA
rs8100664	rs8100664	19	57396250	ZNF419	-0.216508	0.855966	NA	NA	NA	NA
rs8105355	rs8105355	19	57582000	ZNF419	0.2176	0.851016	NA	NA	NA	NA
rs988613	rs988613	19	57003937	ZNF419	0.218401	0.878311	NA	NA	NA	NA
rs9967637	rs9967637	19	57250898	ZNF419	0.358183	0.858618	NA	NA	NA	NA
JHU_19.36709014	rs7409016	19	36709015	ZNF420	-0.226284	0.878263	NA	NA	NA	NA
JHU_19.38201377	rs113632712	19	38201378	ZNF420	-0.25417	0.859796	NA	NA	NA	NA
JHU_19.38444181	rs56138632	19	38444182	ZNF420	0.504433	0.759549	NA	NA	NA	NA
JHU_19.38475517	rs59307438	19	38475518	ZNF420	-0.724716	0.744183	NA	NA	NA	NA
rs12981654	rs12981654	19	36524282	ZNF420	NA	NA	-0.18704	0.859791	NA	NA
rs16975963	rs16975963	19	38325536	ZNF420	NA	NA	-0.196878	0.826246	NA	NA
rs16979230	rs16979230	19	38515280	ZNF420	NA	NA	0.245122	0.825214	NA	NA
rs17882574	rs17882574	19	36637605	ZNF420	NA	NA	0.245062	0.807618	NA	NA
rs2287229	rs2287229	19	38188652	ZNF420	-0.245687	0.872201	NA	NA	NA	NA
rs62121390	rs62121390	19	38534320	ZNF420	-0.618587	0.767473	NA	NA	NA	NA
rs7246292	rs7246292	19	36572564	ZNF420	NA	NA	-0.185075	0.86132	NA	NA
rs7247705	rs7247705	19	36926010	ZNF420	0.243771	0.87826	NA	NA	NA	NA
rs73027451	rs73027451	19	38375666	ZNF420	NA	NA	-0.194852	0.847459	NA	NA
rs8110282	rs8110282	19	36938398	ZNF420	0.290648	0.822044	NA	NA	NA	NA
rs958305	rs958305	19	38189440	ZNF420	-0.268843	0.828316	NA	NA	NA	NA
rs9676958	rs9676958	19	36950171	ZNF420	0.290648	0.822044	NA	NA	NA	NA
JHU_19.10006770	NA	19	10006771	ZNF426	NA	NA	-0.161886	0.737735	NA	NA
JHU_19.10066224	NA	19	10066225	ZNF426	NA	NA	-0.117202	0.768299	NA	NA
JHU_19.10140459	rs112141123	19	10140460	ZNF426	0.273573	0.877241	NA	NA	NA	NA
JHU_19.10194883	rs7255032	19	10194884	ZNF426	0.260959	0.875179	0.196398	0.844558	NA	NA
JHU_19.10212916	rs114964200	19	10212917	ZNF426	0.257352	0.881435	NA	NA	NA	NA
JHU_19.10521547	rs35951601	19	10521548	ZNF426	-0.156577	0.869336	-0.111038	0.857994	NA	NA
JHU_19.10526171	NA	19	10526172	ZNF426	0.212337	0.600184	NA	NA	NA	NA
JHU_19.10642930	rs62128793	19	10642931	ZNF426	0.215591	0.870432	NA	NA	NA	NA
JHU_19.8685797	rs74885005	19	8685798	ZNF426	-0.273894	0.652381	NA	NA	NA	NA
JHU_19.8995364	rs28733074	19	8995365	ZNF426	NA	NA	-0.113261	0.785856	NA	NA
JHU_19.9103062	NA	19	9103063	ZNF426	NA	NA	0.163906	0.311174	NA	NA
JHU_19.9297605	NA	19	9297606	ZNF426	NA	NA	0.205924	0.852772	NA	NA
JHU_19.9647818	NA	19	9647819	ZNF426	0.222972	0.810875	0.131155	0.872233	NA	NA
exm1421033	rs61731848	19	9060774	ZNF426	NA	NA	0.225003	0.396289	NA	NA
kgp225699	rs8113276	19	9288197	ZNF426	0.234345	0.874015	0.231118	0.62146	NA	NA
rs10404710	rs10404710	19	8751986	ZNF426	NA	NA	0.0924782	0.878065	NA	NA
rs10409101	rs10409101	19	10621208	ZNF426	0.262317	0.658673	NA	NA	NA	NA
rs10410136	rs10410136	19	9056941	ZNF426	-0.18143	0.871167	NA	NA	NA	NA
rs10414528	rs10414528	19	10148364	ZNF426	NA	NA	0.131268	0.846182	NA	NA
rs10421704	NA	19	9275926	ZNF426	-0.145806	0.867517	NA	NA	NA	NA
rs114202680	rs114202680	19	10561748	ZNF426	NA	NA	-0.159937	0.847255	NA	NA
rs11668127	rs11668127	19	8767479	ZNF426	NA	NA	0.111866	0.855163	NA	NA
rs11881227	rs11881227	19	10560905	ZNF426	-0.130501	0.867573	-0.0865529	0.877905	NA	NA
rs12461967	rs12461967	19	10068513	ZNF426	0.255508	0.841957	NA	NA	NA	NA
rs12972439	rs12972439	19	9172264	ZNF426	NA	NA	-0.0852579	0.879931	NA	NA
rs12982179	rs12982179	19	10512400	ZNF426	-0.166525	0.834126	-0.116052	0.822531	NA	NA
rs12983510	rs12983510	19	10423875	ZNF426	-0.200403	0.874332	NA	NA	NA	NA
rs12984694	rs12984694	19	9045518	ZNF426	-0.136812	0.880606	NA	NA	NA	NA
rs12985711	NA	19	10074571	ZNF426	NA	NA	0.138601	0.815279	NA	NA
rs13344438	rs13344438	19	9099729	ZNF426	NA	NA	0.126697	0.821154	NA	NA
rs16979670	rs16979670	19	9452879	ZNF426	0.252769	0.776427	NA	NA	NA	NA
rs16995016	rs16995016	19	10190826	ZNF426	NA	NA	0.130626	0.796213	NA	NA
rs17000770	rs17000770	19	9066259	ZNF426	NA	NA	-0.0897488	0.873232	NA	NA
rs17000836	rs17000836	19	9075565	ZNF426	NA	NA	-0.168665	0.699895	NA	NA
rs1862460	rs1862460	19	9069892	ZNF426	NA	NA	0.114212	0.790882	NA	NA
rs1862462	rs1862462	19	9077436	ZNF426	NA	NA	0.182067	0.402713	NA	NA
rs2304256	rs2304256	19	10475652	ZNF426	-0.321201	0.841558	NA	NA	NA	NA
rs2431793	rs2431793	19	9078257	ZNF426	NA	NA	0.182067	0.402713	NA	NA
rs2547072	rs2547072	19	9076083	ZNF426	NA	NA	0.182067	0.402713	NA	NA
rs2547074	rs2547074	19	9076858	ZNF426	NA	NA	0.182067	0.402713	NA	NA
rs2547076	rs2547076	19	9076950	ZNF426	NA	NA	0.182067	0.402713	NA	NA
rs2591591	rs2591591	19	9074950	ZNF426	NA	NA	0.212912	0.306688	NA	NA
rs2591593	rs2591593	19	9075969	ZNF426	NA	NA	0.182067	0.402713	NA	NA
rs2591594	rs2591594	19	9076728	ZNF426	NA	NA	0.182067	0.402713	NA	NA
rs2591597	rs2591597	19	9077803	ZNF426	NA	NA	0.182067	0.402713	NA	NA
rs2591602	rs2591602	19	9199262	ZNF426	NA	NA	-0.147934	0.519844	NA	NA
rs281437	rs281437	19	10397238	ZNF426	NA	NA	-0.107531	0.803979	NA	NA
rs28668271	rs28668271	19	10502793	ZNF426	0.224372	0.562643	NA	NA	NA	NA
rs5030340	rs5030340	19	10382281	ZNF426	-0.273235	0.827607	-0.171085	0.86227	NA	NA
rs56807558	rs56807558	19	9061560	ZNF426	NA	NA	0.225003	0.396289	NA	NA
rs56971020	rs56971020	19	9061797	ZNF426	NA	NA	0.239384	0.647152	NA	NA
rs61729461	NA	19	10081322	ZNF426	0.282157	0.413033	NA	NA	NA	NA
rs61732668	NA	19	9325278	ZNF426	-0.230861	0.857619	NA	NA	NA	NA
rs61733545	rs61733545	19	9297381	ZNF426	NA	NA	0.225248	0.771308	NA	NA
rs61747477	rs61747477	19	9069958	ZNF426	NA	NA	0.239384	0.647152	NA	NA
rs62118307	rs62118307	19	9065203	ZNF426	NA	NA	-0.166519	0.735847	NA	NA
rs6511689	rs6511689	19	10321089	ZNF426	NA	NA	0.109797	0.802459	NA	NA
rs6511918	rs6511918	19	9298364	ZNF426	NA	NA	0.128259	0.866339	NA	NA
rs67631215	rs67631215	19	9024994	ZNF426	NA	NA	0.131034	0.70043	NA	NA
rs7246953	rs7246953	19	10621108	ZNF426	-0.194423	0.839089	NA	NA	NA	NA
rs7250080	rs7250080	19	9068530	ZNF426	NA	NA	-0.130995	0.805548	NA	NA
rs7254941	rs7254941	19	9077196	ZNF426	NA	NA	-0.162468	0.81055	NA	NA
rs7258615	rs7258615	19	10466771	ZNF426	NA	NA	-0.127378	0.865788	NA	NA
rs73495751	rs73495751	19	9066132	ZNF426	NA	NA	0.225003	0.396289	NA	NA
rs73500718	rs73500718	19	9351414	ZNF426	NA	NA	0.103024	0.86932	NA	NA
rs73923662	rs73923662	19	9791938	ZNF426	NA	NA	0.146042	0.87805	NA	NA
rs75444444	NA	19	9006749	ZNF426	NA	NA	0.0950524	0.870553	NA	NA
rs77680407	rs77680407	19	8741220	ZNF426	NA	NA	0.193266	0.86704	NA	NA
rs79026900	NA	19	9104269	ZNF426	NA	NA	-0.126635	0.848119	NA	NA
rs79112124	rs79112124	19	9340636	ZNF426	-0.262067	0.812963	NA	NA	NA	NA
rs79252423	rs79252423	19	9998668	ZNF426	-0.23233	0.787877	-0.157427	0.788979	NA	NA
rs8111161	rs8111161	19	9101672	ZNF426	NA	NA	-0.143559	0.496422	NA	NA
rs8112449	rs8112449	19	10520064	ZNF426	-0.156577	0.869336	-0.111038	0.857994	NA	NA
rs8113425	rs8113425	19	10000306	ZNF426	-0.185996	0.671255	-0.10196	0.836035	NA	NA
rs8113472	rs8113472	19	10608064	ZNF426	0.272901	0.465861	NA	NA	NA	NA
rs8182588	rs8182588	19	10064661	ZNF426	NA	NA	-0.131963	0.861118	NA	NA
rs953551	rs953551	19	9076278	ZNF426	NA	NA	0.182067	0.402713	NA	NA
JHU_19.43517662	NA	19	43517663	ZNF428	0.475453	0.832276	NA	NA	NA	NA
JHU_19.43539727	NA	19	43539728	ZNF428	0.432995	0.825593	NA	NA	NA	NA
JHU_19.44152090	rs4251932	19	44152091	ZNF428	NA	NA	0.233925	0.863699	NA	NA
JHU_19.44587656	NA	19	44587657	ZNF428	NA	NA	-0.176431	0.843709	NA	NA
JHU_19.44587688	rs55676341	19	44587689	ZNF428	NA	NA	-0.176431	0.843709	NA	NA
JHU_19.45079916	rs115420552	19	45079917	ZNF428	NA	NA	0.279295	0.862399	NA	NA
exm1474343	NA	19	43268069	ZNF428	NA	NA	-0.185813	0.803795	NA	NA
kgp10122440	rs12611065	19	43897259	ZNF428	0.482954	0.868189	NA	NA	NA	NA
rs10407862	rs10407862	19	44585297	ZNF428	NA	NA	0.209034	0.838516	NA	NA
rs10425256	rs10425256	19	45107156	ZNF428	NA	NA	-0.133485	0.867477	NA	NA
rs10425863	NA	19	44876728	ZNF428	NA	NA	-0.220825	0.844558	NA	NA
rs11879355	rs11879355	19	44306482	ZNF428	NA	NA	-0.213308	0.796397	NA	NA
rs1236711	rs1236711	19	44637831	ZNF428	NA	NA	-0.318333	0.811676	NA	NA
rs1727748	rs1727748	19	45048323	ZNF428	NA	NA	-0.212917	0.420119	NA	NA
rs2307177	rs2307177	19	44047825	ZNF428	0.599319	0.866715	NA	NA	NA	NA
rs388706	rs388706	19	44418693	ZNF428	NA	NA	-0.154743	0.858192	NA	NA
rs407731	rs407731	19	44418077	ZNF428	NA	NA	-0.154743	0.858192	NA	NA
rs407795	rs407795	19	44169241	ZNF428	-0.339839	0.877728	NA	NA	NA	NA
rs423765	rs423765	19	44416199	ZNF428	NA	NA	-0.150435	0.860279	NA	NA
rs431273	rs431273	19	44959690	ZNF428	NA	NA	-0.204905	0.87387	NA	NA
rs58537897	rs58537897	19	44500701	ZNF428	NA	NA	0.327858	0.848828	NA	NA
rs61738847	rs61738847	19	44470331	ZNF428	NA	NA	-0.364152	0.835763	NA	NA
rs61742486	rs61742486	19	44680514	ZNF428	0.464309	0.868189	NA	NA	NA	NA
rs6509085	rs6509085	19	43847904	ZNF428	NA	NA	-0.184392	0.875141	NA	NA
rs6509116	NA	19	44308535	ZNF428	NA	NA	0.144952	0.863585	NA	NA
rs6509138	rs6509138	19	44570393	ZNF428	NA	NA	-0.261603	0.744023	NA	NA
rs7246447	rs7246447	19	45050993	ZNF428	NA	NA	-0.222241	0.352712	NA	NA
rs7255512	rs7255512	19	44574700	ZNF428	NA	NA	-0.233942	0.715819	NA	NA
rs7258517	rs7258517	19	44535999	ZNF428	NA	NA	-0.226873	0.816827	NA	NA
rs73041505	rs73041505	19	43906189	ZNF428	0.5804	0.805744	NA	NA	NA	NA
rs74366417	rs74366417	19	45064246	ZNF428	NA	NA	0.281385	0.821549	NA	NA
rs76878192	rs76878192	19	44519632	ZNF428	NA	NA	0.191084	0.869974	NA	NA
rs76958647	rs76958647	19	44496605	ZNF428	NA	NA	-0.364152	0.835763	NA	NA
rs8100718	rs8100718	19	45016116	ZNF428	NA	NA	-0.211418	0.793278	NA	NA
rs8111681	rs8111681	19	43654209	ZNF428	NA	NA	0.15652	0.873465	NA	NA
rs846877	rs846877	19	45079808	ZNF428	NA	NA	-0.205525	0.771052	NA	NA
rs846886	rs846886	19	45110320	ZNF428	NA	NA	-0.31502	0.82175	NA	NA
JHU_19.20947366	NA	19	20947367	ZNF429	0.446276	0.871886	0.412657	0.723334	NA	NA
JHU_19.20950212	NA	19	20950213	ZNF429	NA	NA	0.42323	0.727618	NA	NA
JHU_19.20952052	rs10425340	19	20952053	ZNF429	0.592899	0.468607	0.296117	0.827638	NA	NA
JHU_19.20961245	NA	19	20961246	ZNF429	0.592899	0.468607	0.296117	0.827638	NA	NA
JHU_19.20979028	NA	19	20979029	ZNF429	0.556207	0.556523	0.314843	0.787318	NA	NA
JHU_19.21018612	NA	19	21018613	ZNF429	0.446276	0.871886	0.412657	0.723334	NA	NA
JHU_19.21059675	rs73535147	19	21059676	ZNF429	-0.449354	0.747865	NA	NA	NA	NA
JHU_19.21073212	rs73927827	19	21073213	ZNF429	-0.312798	0.772937	NA	NA	NA	NA
JHU_19.21147229	rs76618794	19	21147230	ZNF429	-0.321064	0.838767	NA	NA	NA	NA
JHU_19.21382847	rs29718	19	21382848	ZNF429	0.322146	0.709227	NA	NA	NA	NA
JHU_19.21393496	rs4493184	19	21393497	ZNF429	NA	NA	0.200032	0.850876	NA	NA
JHU_19.21434171	NA	19	21434172	ZNF429	0.293632	0.757494	0.21107	0.737538	NA	NA
JHU_19.21556753	NA	19	21556754	ZNF429	0.281987	0.784809	0.208928	0.744241	NA	NA
JHU_19.21592892	rs62110423	19	21592893	ZNF429	NA	NA	0.371136	0.615656	NA	NA
JHU_19.21603456	NA	19	21603457	ZNF429	0.294612	0.800302	0.240085	0.66783	NA	NA
JHU_19.21645873	NA	19	21645874	ZNF429	0.523261	0.35215	0.236174	0.847734	NA	NA
JHU_19.21669048	rs77300361	19	21669049	ZNF429	0.329778	0.695767	0.232432	0.690969	NA	NA
JHU_19.21683010	rs8108605	19	21683011	ZNF429	-0.31224	0.729518	-0.290289	0.271032	NA	NA
JHU_19.21740805	rs73929309	19	21740806	ZNF429	-0.504539	0.79924	-0.380033	0.748823	NA	NA
JHU_19.21746785	NA	19	21746786	ZNF429	-0.479504	0.657067	-0.494274	0.038784	NA	NA
JHU_19.21749717	NA	19	21749718	ZNF429	-0.392097	0.822315	-0.383773	0.447777	NA	NA
JHU_19.21750131	NA	19	21750132	ZNF429	-0.392097	0.822315	-0.383773	0.447777	NA	NA
JHU_19.21752363	NA	19	21752364	ZNF429	-0.51027	0.553543	-0.505343	0.0211947	NA	NA
JHU_19.21757493	NA	19	21757494	ZNF429	-0.51027	0.553543	-0.505343	0.0211947	NA	NA
JHU_19.21757540	NA	19	21757541	ZNF429	-0.426848	0.806406	-0.381106	0.557675	NA	NA
JHU_19.21757973	NA	19	21757974	ZNF429	-0.435587	0.762202	-0.451405	0.148476	NA	NA
JHU_19.21757997	NA	19	21757998	ZNF429	-0.502793	0.584452	-0.488176	0.0423632	NA	NA
JHU_19.21759069	NA	19	21759070	ZNF429	-0.51027	0.553543	-0.505343	0.0211947	NA	NA
JHU_19.21759092	rs74670043	19	21759093	ZNF429	-0.51027	0.553543	-0.505343	0.0211947	NA	NA
JHU_19.21759131	NA	19	21759132	ZNF429	-0.51027	0.553543	-0.505343	0.0211947	NA	NA
JHU_19.21761123	NA	19	21761124	ZNF429	-0.445162	0.765512	-0.368207	0.581609	NA	NA
JHU_19.21761358	NA	19	21761359	ZNF429	-0.36245	0.870088	-0.361051	0.626063	NA	NA
JHU_19.21761480	NA	19	21761481	ZNF429	-0.51027	0.553543	-0.505343	0.0211947	NA	NA
JHU_19.21761514	rs75366685	19	21761515	ZNF429	-0.422	0.804681	-0.367151	0.594387	NA	NA
JHU_19.21761563	NA	19	21761564	ZNF429	-0.498357	0.618153	-0.502305	0.0334118	NA	NA
JHU_19.21761588	NA	19	21761589	ZNF429	-0.51027	0.553543	-0.505343	0.0211947	NA	NA
JHU_19.21761609	NA	19	21761610	ZNF429	-0.508283	0.634243	-0.419291	0.354222	NA	NA
JHU_19.21761707	NA	19	21761708	ZNF429	-0.470004	0.688004	-0.476342	0.0748669	NA	NA
JHU_19.21762649	NA	19	21762650	ZNF429	-0.495035	0.608364	-0.485531	0.0465655	NA	NA
JHU_19.21762788	rs73929347	19	21762789	ZNF429	-0.425501	0.815175	-0.453241	0.251055	NA	NA
JHU_19.21762813	NA	19	21762814	ZNF429	-0.51027	0.553543	-0.505343	0.0211947	NA	NA
JHU_19.21763071	NA	19	21763072	ZNF429	-0.495035	0.608364	-0.485531	0.0465655	NA	NA
JHU_19.21763093	NA	19	21763094	ZNF429	-0.51027	0.553543	-0.505343	0.0211947	NA	NA
JHU_19.21766268	NA	19	21766269	ZNF429	-0.51027	0.553543	-0.505343	0.0211947	NA	NA
JHU_19.21766376	NA	19	21766377	ZNF429	-0.51027	0.553543	-0.505343	0.0211947	NA	NA
JHU_19.21768168	NA	19	21768169	ZNF429	-0.51106	0.560053	-0.493656	0.0357291	NA	NA
JHU_19.21768346	NA	19	21768347	ZNF429	-0.460248	0.714722	-0.455664	0.135124	NA	NA
JHU_19.21768367	NA	19	21768368	ZNF429	-0.51027	0.553543	-0.505343	0.0211947	NA	NA
JHU_19.21768421	NA	19	21768422	ZNF429	-0.51027	0.553543	-0.505343	0.0211947	NA	NA
JHU_19.21778056	NA	19	21778057	ZNF429	-0.368833	0.611284	-0.362033	0.0479647	NA	NA
JHU_19.21789202	NA	19	21789203	ZNF429	0.454224	0.820263	NA	NA	NA	NA
JHU_19.21868579	rs113381212	19	21868580	ZNF429	0.69054	0.670143	NA	NA	NA	NA
JHU_19.21890120	rs10423556	19	21890121	ZNF429	NA	NA	0.300693	0.369364	NA	NA
JHU_19.22117236	NA	19	22117237	ZNF429	NA	NA	0.291704	0.866482	NA	NA
JHU_19.22480100	NA	19	22480101	ZNF429	0.461175	0.881295	NA	NA	NA	NA
JHU_19.22519521	rs3862494	19	22519522	ZNF429	NA	NA	-0.278489	0.876726	NA	NA
JHU_19.22532856	NA	19	22532857	ZNF429	NA	NA	-0.17972	0.877162	NA	NA
JHU_19.22621796	NA	19	22621797	ZNF429	NA	NA	-0.233073	0.879903	NA	NA
JHU_19.22646697	rs111647491	19	22646698	ZNF429	0.441738	0.88171	NA	NA	NA	NA
JHU_19.22708194	NA	19	22708195	ZNF429	NA	NA	-0.237682	0.853345	NA	NA
exm1449842	rs2562473	19	21720803	ZNF429	0.402713	0.489409	0.369508	0.0398953	NA	NA
rs10402685	rs10402685	19	21022367	ZNF429	0.504822	0.540879	0.2831	0.785172	NA	NA
rs10409238	NA	19	21888264	ZNF429	NA	NA	0.288311	0.426501	NA	NA
rs10417916	rs10417916	19	22272615	ZNF429	-0.243839	0.874015	-0.171879	0.876462	NA	NA
rs11085403	rs11085403	19	21107489	ZNF429	-0.333697	0.825539	NA	NA	NA	NA
rs11085447	rs11085447	19	21569099	ZNF429	0.333344	0.643944	0.245125	0.580899	NA	NA
rs11085491	rs11085491	19	21879352	ZNF429	-0.244169	0.862128	-0.29154	0.254	NA	NA
rs112665928	rs112665928	19	20786249	ZNF429	-0.437662	0.878104	NA	NA	NA	NA
rs114136404	rs114136404	19	20973570	ZNF429	0.592899	0.468607	0.296117	0.827638	NA	NA
rs116448296	rs116448296	19	20789078	ZNF429	-0.437662	0.878104	NA	NA	NA	NA
rs11666326	rs11666326	19	22377109	ZNF429	NA	NA	-0.344595	0.821114	NA	NA
rs11880299	rs11880299	19	22248986	ZNF429	0.361481	0.873987	NA	NA	NA	NA
rs11882847	rs11882847	19	22112947	ZNF429	0.329211	0.864297	NA	NA	NA	NA
rs12975081	rs12975081	19	21544242	ZNF429	0.333344	0.643944	0.245125	0.580899	NA	NA
rs12977122	rs12977122	19	21436738	ZNF429	-0.592194	0.535852	-0.288471	0.856044	NA	NA
rs1401926	rs1401926	19	21740932	ZNF429	-0.278234	0.840855	-0.208383	0.811015	NA	NA
rs1401927	rs1401927	19	21741088	ZNF429	0.394303	0.834357	0.254603	0.867485	NA	NA
rs17459246	rs17459246	19	22278121	ZNF429	-0.435053	0.842778	NA	NA	NA	NA
rs1762563	rs1762563	19	21455154	ZNF429	0.328311	0.830104	NA	NA	NA	NA
rs1781873	rs1781873	19	21477431	ZNF429	0.317096	0.828181	0.226682	0.817244	NA	NA
rs1827225	rs1827225	19	21567360	ZNF429	0.340176	0.812133	0.329022	0.43245	NA	NA
rs1984771	rs1984771	19	21691797	ZNF429	0.442271	0.219124	0.401817	0.00322235	NA	NA
rs2017962	rs2017962	19	22208751	ZNF429	-0.460238	0.868236	NA	NA	NA	NA
rs2088762	rs2088762	19	21557835	ZNF429	0.333344	0.643944	0.245125	0.580899	NA	NA
rs2115498	rs2115498	19	21355473	ZNF429	NA	NA	0.191622	0.844289	NA	NA
rs2217343	rs2217343	19	21419141	ZNF429	0.297088	0.751091	0.214042	0.726866	NA	NA
rs2435029	rs2435029	19	22062158	ZNF429	NA	NA	-0.171935	0.878679	NA	NA
rs2435039	rs2435039	19	22036167	ZNF429	NA	NA	-0.232887	0.855163	NA	NA
rs2562456	rs2562456	19	21666210	ZNF429	-0.370565	0.871886	NA	NA	NA	NA
rs2650769	rs2650769	19	21619522	ZNF429	0.396745	0.630732	NA	NA	NA	NA
rs2650778	rs2650778	19	21664988	ZNF429	0.329778	0.695767	0.232432	0.690969	NA	NA
rs2860462	rs2860462	19	22729653	ZNF429	NA	NA	0.216393	0.709925	NA	NA
rs2915913	rs2915913	19	22730093	ZNF429	NA	NA	-0.210164	0.768173	NA	NA
rs2937161	rs2937161	19	21613836	ZNF429	0.325552	0.720935	0.241464	0.653207	NA	NA
rs35717293	rs35717293	19	21912755	ZNF429	NA	NA	-0.276923	0.495028	NA	NA
rs39578	rs39578	19	21386126	ZNF429	0.322146	0.709227	NA	NA	NA	NA
rs396748	rs396748	19	20982627	ZNF429	0.515518	0.511994	0.29784	0.754452	NA	NA
rs4808279	rs4808279	19	21752009	ZNF429	0.328516	0.646535	0.331336	0.0481946	NA	NA
rs488125	rs488125	19	21474173	ZNF429	0.380092	0.760178	0.386823	0.176052	NA	NA
rs504280	rs504280	19	21477379	ZNF429	0.380092	0.760178	0.386823	0.176052	NA	NA
rs57197225	rs57197225	19	21722663	ZNF429	NA	NA	-0.326351	0.793151	NA	NA
rs5827519	rs5827519	19	22280532	ZNF429	-0.234525	0.877736	NA	NA	NA	NA
rs62000438	rs62000438	19	22364322	ZNF429	0.441109	0.839274	NA	NA	NA	NA
rs62123846	rs62123846	19	20945508	ZNF429	0.579048	0.845088	NA	NA	NA	NA
rs7245851	rs7245851	19	20955898	ZNF429	0.592899	0.468607	0.296117	0.827638	NA	NA
rs7252600	rs7252600	19	20800378	ZNF429	NA	NA	-0.321334	0.80967	NA	NA
rs7252759	rs7252759	19	21451565	ZNF429	0.378948	0.511901	0.235185	0.681059	NA	NA
rs7252798	NA	19	21908053	ZNF429	NA	NA	-0.205296	0.81738	NA	NA
rs7254094	rs7254094	19	21343086	ZNF429	-0.252527	0.879411	-0.206735	0.826242	NA	NA
rs7257322	rs7257322	19	21792624	ZNF429	0.460713	0.804256	NA	NA	NA	NA
rs7258086	rs7258086	19	21535707	ZNF429	NA	NA	0.219401	0.769562	NA	NA
rs72996905	rs72996905	19	21023110	ZNF429	0.592899	0.468607	0.296117	0.827638	NA	NA
rs73552251	rs73552251	19	22062351	ZNF429	-0.65093	0.799136	-0.399915	0.860397	NA	NA
rs73930397	rs73930397	19	22256358	ZNF429	0.361481	0.873987	NA	NA	NA	NA
rs78300029	rs78300029	19	22499853	ZNF429	0.509146	0.783518	0.325606	0.835166	NA	NA
rs80172027	rs80172027	19	22664872	ZNF429	NA	NA	-0.417786	0.392849	NA	NA
rs8101643	rs8101643	19	21384253	ZNF429	-0.218829	0.881705	-0.171445	0.850915	NA	NA
rs8107999	NA	19	21586236	ZNF429	0.348495	0.744108	0.345327	0.185331	NA	NA
rs8112960	rs8112960	19	21775371	ZNF429	-0.37359	0.587176	-0.368841	0.0327355	NA	NA
rs931608	rs931608	19	22614122	ZNF429	0.397883	0.830875	NA	NA	NA	NA
rs950504	rs950504	19	21783995	ZNF429	NA	NA	0.206136	0.875141	NA	NA
JHU_19.21140809	NA	19	21140810	ZNF43	NA	NA	-0.284743	0.828581	NA	NA
JHU_19.21961171	rs4075278	19	21961172	ZNF43	NA	NA	-0.228139	0.743724	NA	NA
JHU_19.21963745	rs59152110	19	21963746	ZNF43	NA	NA	-0.257072	0.85512	NA	NA
rs10426340	rs10426340	19	21157697	ZNF43	0.163023	0.8762	NA	NA	NA	NA
rs116046100	rs116046100	19	22040142	ZNF43	-0.213942	0.851016	NA	NA	NA	NA
rs116564428	rs116564428	19	22093845	ZNF43	NA	NA	-0.262257	0.872914	NA	NA
rs11668081	rs11668081	19	22425615	ZNF43	NA	NA	-0.250725	0.805911	NA	NA
rs12462477	rs12462477	19	22710771	ZNF43	-0.173507	0.8563	NA	NA	NA	NA
rs12608935	rs12608935	19	22145147	ZNF43	NA	NA	0.293805	0.878774	NA	NA
rs1912578	rs1912578	19	21978939	ZNF43	NA	NA	-0.235514	0.803979	NA	NA
rs2074332	rs2074332	19	22670328	ZNF43	NA	NA	0.218225	0.875141	NA	NA
rs2435041	rs2435041	19	22034819	ZNF43	NA	NA	-0.229438	0.730847	NA	NA
rs7245646	rs7245646	19	22776126	ZNF43	NA	NA	-0.153147	0.87489	NA	NA
rs7252078	rs7252078	19	22503015	ZNF43	NA	NA	0.190281	0.848825	NA	NA
rs7259739	rs7259739	19	21960407	ZNF43	NA	NA	-0.228139	0.743724	NA	NA
rs7351111	NA	19	22712005	ZNF43	0.180626	0.879963	NA	NA	NA	NA
rs807946	rs807946	19	22089322	ZNF43	-0.27993	0.851018	NA	NA	NA	NA
rs8101143	rs8101143	19	21956136	ZNF43	NA	NA	-0.224059	0.733869	NA	NA
JHU_19.20213763	rs146671159	19	20213764	ZNF430	-0.350022	0.480547	NA	NA	NA	NA
JHU_19.20710216	NA	19	20710217	ZNF430	-0.26949	0.851082	NA	NA	NA	NA
JHU_19.20809310	rs73535485	19	20809311	ZNF430	-0.361849	0.629289	NA	NA	NA	NA
JHU_19.20888805	NA	19	20888806	ZNF430	-0.305343	0.879873	NA	NA	NA	NA
JHU_19.20925302	NA	19	20925303	ZNF430	-0.17924	0.877936	NA	NA	NA	NA
JHU_19.20965531	rs117587261	19	20965532	ZNF430	-0.301678	0.836566	NA	NA	NA	NA
JHU_19.21112947	NA	19	21112948	ZNF430	-0.235061	0.833288	NA	NA	NA	NA
JHU_19.21129397	rs73019300	19	21129398	ZNF430	-0.301678	0.836566	NA	NA	NA	NA
JHU_19.21136766	NA	19	21136767	ZNF430	-0.200955	0.844671	NA	NA	NA	NA
JHU_19.21151562	NA	19	21151563	ZNF430	0.130156	0.873443	NA	NA	NA	NA
JHU_19.21998310	NA	19	21998311	ZNF430	NA	NA	-0.161423	0.862332	NA	NA
JHU_19.22208053	rs7408384	19	22208054	ZNF430	-0.158209	0.795644	NA	NA	NA	NA
rs10854058	rs10854058	19	21858846	ZNF430	-0.135302	0.826371	NA	NA	NA	NA
rs113634584	NA	19	20346729	ZNF430	0.218804	0.840855	NA	NA	NA	NA
rs11667098	rs11667098	19	20910795	ZNF430	-0.162861	0.756855	NA	NA	NA	NA
rs11669776	NA	19	20423698	ZNF430	-0.124235	0.88035	NA	NA	NA	NA
rs11882847	rs11882847	19	22112947	ZNF430	0.158186	0.871104	NA	NA	NA	NA
rs12162258	rs12162258	19	21123919	ZNF430	-0.224339	0.782597	NA	NA	NA	NA
rs1229933	rs1229933	19	22075704	ZNF430	-0.190629	0.781626	NA	NA	NA	NA
rs12459076	rs12459076	19	20925934	ZNF430	-0.182732	0.872588	NA	NA	NA	NA
rs12463222	rs12463222	19	21863913	ZNF430	-0.188642	0.844016	NA	NA	NA	NA
rs12608935	rs12608935	19	22145147	ZNF430	-0.399935	0.459045	NA	NA	NA	NA
rs1654285	rs1654285	19	20240049	ZNF430	-0.133597	0.862323	NA	NA	NA	NA
rs16996687	rs16996687	19	20228737	ZNF430	0.204798	0.665972	NA	NA	NA	NA
rs1725939	rs1725939	19	20238148	ZNF430	-0.124539	0.881221	NA	NA	NA	NA
rs1806322	rs1806322	19	20758165	ZNF430	NA	NA	0.0941768	0.869171	NA	NA
rs1912579	rs1912579	19	21982352	ZNF430	-0.263734	0.749668	NA	NA	NA	NA
rs2078584	rs2078584	19	20426003	ZNF430	-0.199226	0.437237	NA	NA	NA	NA
rs2081188	rs2081188	19	21388995	ZNF430	NA	NA	0.145177	0.798102	NA	NA
rs55838881	rs55838881	19	20488724	ZNF430	0.260373	0.879699	NA	NA	NA	NA
rs56231962	rs56231962	19	21131664	ZNF430	-0.301678	0.836566	NA	NA	NA	NA
rs7247886	rs7247886	19	21973929	ZNF430	0.207653	0.881756	NA	NA	NA	NA
rs7252600	rs7252600	19	20800378	ZNF430	-0.235729	0.782348	NA	NA	NA	NA
rs73552251	rs73552251	19	22062351	ZNF430	-0.282341	0.853887	NA	NA	NA	NA
rs74828701	rs74828701	19	20423554	ZNF430	-0.155485	0.772723	NA	NA	NA	NA
rs74923419	rs74923419	19	21887278	ZNF430	-0.182265	0.823108	NA	NA	NA	NA
rs765051	rs765051	19	20209589	ZNF430	0.145614	0.866531	NA	NA	NA	NA
rs78155452	rs78155452	19	21866063	ZNF430	NA	NA	0.158675	0.857977	NA	NA
rs807946	rs807946	19	22089322	ZNF430	-0.211954	0.85602	NA	NA	NA	NA
rs8101439	rs8101439	19	20238662	ZNF430	-0.16787	0.807191	NA	NA	NA	NA
rs8103138	rs8103138	19	21835313	ZNF430	0.182308	0.790394	NA	NA	NA	NA
JHU_19.20714077	NA	19	20714078	ZNF431	NA	NA	-0.150146	0.845403	NA	NA
JHU_19.20731795	NA	19	20731796	ZNF431	NA	NA	-0.249953	0.558324	NA	NA
JHU_19.20750569	rs7258514	19	20750570	ZNF431	NA	NA	-0.208204	0.783588	NA	NA
JHU_19.20965531	rs117587261	19	20965532	ZNF431	NA	NA	-0.354854	0.731574	NA	NA
JHU_19.21059675	rs73535147	19	21059676	ZNF431	NA	NA	-0.186203	0.844558	NA	NA
JHU_19.21073212	rs73927827	19	21073213	ZNF431	-0.222477	0.785609	-0.208378	0.325052	NA	NA
JHU_19.21116804	NA	19	21116805	ZNF431	-0.577179	0.650665	NA	NA	NA	NA
JHU_19.21129397	rs73019300	19	21129398	ZNF431	NA	NA	-0.354854	0.731574	NA	NA
JHU_19.21846844	rs8108289	19	21846845	ZNF431	-0.219518	0.816972	NA	NA	NA	NA
JHU_19.21998310	NA	19	21998311	ZNF431	NA	NA	-0.233728	0.82296	NA	NA
JHU_19.22115900	NA	19	22115901	ZNF431	-0.182269	0.838041	NA	NA	NA	NA
JHU_19.22238873	NA	19	22238874	ZNF431	0.229946	0.825578	NA	NA	NA	NA
JHU_19.22284719	rs62111034	19	22284720	ZNF431	-0.427964	0.754769	NA	NA	NA	NA
kgp6486257	rs11085345	19	20623198	ZNF431	-0.242699	0.757733	-0.178446	0.668041	NA	NA
rs10402685	rs10402685	19	21022367	ZNF431	NA	NA	0.172148	0.854938	NA	NA
rs10411502	rs10411502	19	22250912	ZNF431	0.219747	0.839653	NA	NA	NA	NA
rs10420646	rs10420646	19	22319061	ZNF431	0.216507	0.838041	NA	NA	NA	NA
rs10421633	rs10421633	19	20793168	ZNF431	NA	NA	-0.129896	0.845089	NA	NA
rs115828351	rs115828351	19	20945790	ZNF431	NA	NA	-0.335333	0.712886	NA	NA
rs11879840	rs11879840	19	21069090	ZNF431	NA	NA	-0.185435	0.587448	NA	NA
rs12162258	rs12162258	19	21123919	ZNF431	-0.270895	0.87215	NA	NA	NA	NA
rs12460519	rs12460519	19	20640938	ZNF431	-0.27457	0.823665	-0.180428	0.836376	NA	NA
rs12463222	rs12463222	19	21863913	ZNF431	-0.409714	0.470068	NA	NA	NA	NA
rs12608935	rs12608935	19	22145147	ZNF431	-0.481869	0.738281	-0.273404	0.843255	NA	NA
rs12971926	rs12971926	19	21837430	ZNF431	-0.191798	0.870229	NA	NA	NA	NA
rs1912579	rs1912579	19	21982352	ZNF431	-0.404435	0.716522	NA	NA	NA	NA
rs2015481	rs2015481	19	21858994	ZNF431	-0.219518	0.816972	NA	NA	NA	NA
rs2017962	rs2017962	19	22208751	ZNF431	-0.342772	0.859255	NA	NA	NA	NA
rs2021399	rs2021399	19	20682055	ZNF431	NA	NA	-0.177365	0.732954	NA	NA
rs3867192	rs3867192	19	21001176	ZNF431	0.230094	0.783518	0.133454	0.857336	NA	NA
rs396748	rs396748	19	20982627	ZNF431	NA	NA	0.179257	0.840542	NA	NA
rs55838881	rs55838881	19	20488724	ZNF431	NA	NA	0.274581	0.866922	NA	NA
rs56231962	rs56231962	19	21131664	ZNF431	NA	NA	-0.354854	0.731574	NA	NA
rs7247886	rs7247886	19	21973929	ZNF431	0.315936	0.874149	NA	NA	NA	NA
rs73927422	rs73927422	19	20476400	ZNF431	0.225346	0.881968	NA	NA	NA	NA
rs73930133	rs73930133	19	22075402	ZNF431	0.328241	0.739833	NA	NA	NA	NA
rs8107774	rs8107774	19	20779650	ZNF431	NA	NA	-0.152471	0.878393	NA	NA
rs8108399	rs8108399	19	21801281	ZNF431	0.236054	0.825965	NA	NA	NA	NA
JHU_19.51597875	rs59994981	19	51597876	ZNF432	NA	NA	0.301566	0.853473	NA	NA
JHU_19.51797042	NA	19	51797043	ZNF432	NA	NA	0.190251	0.869318	NA	NA
JHU_19.51849525	NA	19	51849526	ZNF432	NA	NA	0.147255	0.839398	NA	NA
JHU_19.52347646	rs17762172	19	52347647	ZNF432	0.456525	0.783518	0.294664	0.795495	NA	NA
JHU_19.52494000	NA	19	52494001	ZNF432	0.274514	0.872957	NA	NA	NA	NA
JHU_19.52550939	rs11882053	19	52550940	ZNF432	NA	NA	0.271983	0.274256	NA	NA
JHU_19.52823065	rs373223803	19	52823066	ZNF432	-0.398786	0.84116	NA	NA	NA	NA
JHU_19.52937739	NA	19	52937740	ZNF432	0.5133	0.677433	0.251404	0.869175	NA	NA
JHU_19.52984981	rs10418555	19	52984982	ZNF432	0.267482	0.83459	NA	NA	NA	NA
JHU_19.53090536	rs59202222	19	53090537	ZNF432	NA	NA	-0.335156	0.729502	NA	NA
JHU_19.53121260	rs115251638	19	53121261	ZNF432	NA	NA	-0.414486	0.706427	NA	NA
JHU_19.53187229	rs12973534	19	53187230	ZNF432	NA	NA	-0.236647	0.770932	NA	NA
JHU_19.53239404	rs8113449	19	53239405	ZNF432	0.321396	0.812305	0.205221	0.830034	NA	NA
JHU_19.53308248	rs7259580	19	53308249	ZNF432	NA	NA	0.312683	0.830589	NA	NA
JHU_19.53337196	NA	19	53337197	ZNF432	NA	NA	0.168289	0.86932	NA	NA
JHU_19.53337884	NA	19	53337885	ZNF432	0.199049	0.858235	0.177819	0.64301	NA	NA
JHU_19.53341726	NA	19	53341727	ZNF432	NA	NA	-0.263663	0.808559	NA	NA
JHU_19.53359116	NA	19	53359117	ZNF432	0.267883	0.876237	NA	NA	NA	NA
JHU_19.53506036	rs111871048	19	53506037	ZNF432	-0.274328	0.785788	NA	NA	NA	NA
exm1498520	rs61574510	19	52520607	ZNF432	-0.220314	0.878032	NA	NA	NA	NA
kgp21384210	rs78263912	19	51867513	ZNF432	-0.345817	0.779901	NA	NA	NA	NA
kgp5791229	rs3960272	19	53353234	ZNF432	-0.286122	0.840855	NA	NA	NA	NA
rs1012531	rs1012531	19	53118278	ZNF432	NA	NA	-0.250332	0.820217	NA	NA
rs10404486	rs10404486	19	53284135	ZNF432	NA	NA	0.119115	0.878779	NA	NA
rs10407463	rs10407463	19	53572917	ZNF432	0.28702	0.846587	NA	NA	NA	NA
rs10409349	rs10409349	19	53471785	ZNF432	NA	NA	0.33647	0.626854	NA	NA
rs10410908	rs10410908	19	52680938	ZNF432	-0.453741	0.689358	NA	NA	NA	NA
rs10423923	rs10423923	19	53332039	ZNF432	-0.233397	0.857557	-0.199218	0.696923	NA	NA
rs10424348	rs10424348	19	52702778	ZNF432	-0.329572	0.857851	-0.212661	0.868906	NA	NA
rs10518263	rs10518263	19	51954722	ZNF432	0.330926	0.738173	NA	NA	NA	NA
rs1056294	rs1056294	19	52359169	ZNF432	0.203578	0.87374	NA	NA	NA	NA
rs10853828	rs10853828	19	51766397	ZNF432	NA	NA	-0.159518	0.729363	NA	NA
rs11084067	rs11084067	19	51780994	ZNF432	-0.274541	0.854978	NA	NA	NA	NA
rs11084088	rs11084088	19	52064542	ZNF432	NA	NA	0.20873	0.846053	NA	NA
rs11084130	rs11084130	19	52512696	ZNF432	NA	NA	0.289215	0.174401	NA	NA
rs112820410	NA	19	53317215	ZNF432	0.421728	0.831544	0.270536	0.844558	NA	NA
rs1130426	NA	19	51850290	ZNF432	NA	NA	0.121698	0.880893	NA	NA
rs114520799	rs114520799	19	53014187	ZNF432	-0.353878	0.868278	NA	NA	NA	NA
rs11667789	rs11667789	19	51595776	ZNF432	0.22556	0.78264	0.171563	0.644275	NA	NA
rs11668565	NA	19	53425454	ZNF432	NA	NA	0.177429	0.762592	NA	NA
rs11669971	NA	19	53400107	ZNF432	NA	NA	-0.184292	0.856818	NA	NA
rs11670567	rs11670567	19	52240318	ZNF432	0.367501	0.552215	0.203554	0.760833	NA	NA
rs11881877	rs11881877	19	53401760	ZNF432	-0.200185	0.87215	NA	NA	NA	NA
rs11882631	rs11882631	19	53513573	ZNF432	NA	NA	0.344065	0.700401	NA	NA
rs12459008	rs12459008	19	53454789	ZNF432	0.272066	0.815817	NA	NA	NA	NA
rs12459661	rs12459661	19	52346770	ZNF432	0.456525	0.783518	0.294664	0.795495	NA	NA
rs12461852	rs12461852	19	53434280	ZNF432	-0.259942	0.834904	NA	NA	NA	NA
rs12462359	rs12462359	19	52535421	ZNF432	-0.220975	0.878014	NA	NA	NA	NA
rs12462608	rs12462608	19	52793328	ZNF432	0.194911	0.87342	NA	NA	NA	NA
rs12463058	rs12463058	19	52444897	ZNF432	NA	NA	0.32876	0.670571	NA	NA
rs12983988	rs12983988	19	53297766	ZNF432	NA	NA	-0.165147	0.868699	NA	NA
rs12984091	rs12984091	19	51940265	ZNF432	0.417951	0.812827	NA	NA	NA	NA
rs13343310	rs13343310	19	52433467	ZNF432	NA	NA	0.205868	0.658357	NA	NA
rs13345832	rs13345832	19	53140449	ZNF432	0.399071	0.830875	NA	NA	NA	NA
rs162123	NA	19	52917626	ZNF432	0.187787	0.859084	0.13607	0.82183	NA	NA
rs1661917	rs1661917	19	53505812	ZNF432	-0.274328	0.785788	NA	NA	NA	NA
rs1673917	rs1673917	19	52993620	ZNF432	-0.366396	0.804776	-0.218308	0.853494	NA	NA
rs17554825	rs17554825	19	52693298	ZNF432	-0.257439	0.839463	-0.215441	0.66477	NA	NA
rs17694990	rs17694990	19	52267703	ZNF432	0.209675	0.866983	NA	NA	NA	NA
rs17780037	rs17780037	19	52891464	ZNF432	0.261594	0.867063	NA	NA	NA	NA
rs17834679	rs17834679	19	52270087	ZNF432	0.212798	0.869941	0.143825	0.86564	NA	NA
rs17856123	rs17856123	19	52380567	ZNF432	-0.219069	0.842903	NA	NA	NA	NA
rs1896642	rs1896642	19	52977019	ZNF432	0.2973	0.794249	NA	NA	NA	NA
rs199885182	rs199885182	19	52983162	ZNF432	0.3052	0.808977	NA	NA	NA	NA
rs2278417	rs2278417	19	52471769	ZNF432	NA	NA	0.219073	0.630521	NA	NA
rs2560992	rs2560992	19	52922043	ZNF432	NA	NA	0.143118	0.789744	NA	NA
rs2691230	rs2691230	19	51547775	ZNF432	NA	NA	-0.162143	0.858192	NA	NA
rs2691271	rs2691271	19	51595560	ZNF432	NA	NA	0.194023	0.86132	NA	NA
rs2691272	rs2691272	19	51595583	ZNF432	0.275001	0.857557	NA	NA	NA	NA
rs273628	rs273628	19	51805318	ZNF432	0.216046	0.83449	NA	NA	NA	NA
rs273636	rs273636	19	51719479	ZNF432	-0.271788	0.843044	NA	NA	NA	NA
rs273691	NA	19	51631363	ZNF432	0.49754	0.193902	0.17819	0.878911	NA	NA
rs28516528	rs28516528	19	53284347	ZNF432	NA	NA	0.142468	0.857005	NA	NA
rs28572419	rs28572419	19	52000616	ZNF432	NA	NA	0.206228	0.832035	NA	NA
rs321961	rs321961	19	52846149	ZNF432	-0.239437	0.881676	NA	NA	NA	NA
rs329730	NA	19	53482629	ZNF432	-0.413392	0.693427	NA	NA	NA	NA
rs35248573	rs35248573	19	52711348	ZNF432	-0.296772	0.835628	-0.222977	0.763585	NA	NA
rs35337369	rs35337369	19	51871178	ZNF432	0.294987	0.868055	NA	NA	NA	NA
rs35737609	rs35737609	19	52646652	ZNF432	NA	NA	0.275961	0.853209	NA	NA
rs36489	rs36489	19	51954094	ZNF432	0.247084	0.842846	NA	NA	NA	NA
rs3786488	rs3786488	19	53076138	ZNF432	NA	NA	-0.321405	0.748577	NA	NA
rs3786629	rs3786629	19	51850597	ZNF432	NA	NA	0.151544	0.850971	NA	NA
rs3826656	rs3826656	19	51726613	ZNF432	-0.271788	0.843044	NA	NA	NA	NA
rs3887787	rs3887787	19	51834004	ZNF432	-0.298009	0.4827	NA	NA	NA	NA
rs4801925	rs4801925	19	53165057	ZNF432	-0.259667	0.824332	-0.164547	0.844289	NA	NA
rs57088011	rs57088011	19	53454387	ZNF432	0.442875	0.855127	0.324297	0.809738	NA	NA
rs58143828	rs58143828	19	53567352	ZNF432	0.344267	0.769152	NA	NA	NA	NA
rs58917426	rs58917426	19	51951449	ZNF432	0.427266	0.578203	NA	NA	NA	NA
rs58962417	NA	19	53140834	ZNF432	-0.322393	0.865655	NA	NA	NA	NA
rs61563008	rs61563008	19	52258677	ZNF432	NA	NA	-0.320375	0.84207	NA	NA
rs61743893	rs61743893	19	52568422	ZNF432	NA	NA	-0.182975	0.769187	NA	NA
rs6509698	rs6509698	19	53358889	ZNF432	NA	NA	-0.20711	0.783062	NA	NA
rs7245807	rs7245807	19	51994926	ZNF432	NA	NA	0.238196	0.775883	NA	NA
rs7247668	rs7247668	19	52240197	ZNF432	0.429706	0.535867	0.288875	0.495036	NA	NA
rs7359936	rs7359936	19	52150601	ZNF432	0.24756	0.875776	NA	NA	NA	NA
rs73935029	rs73935029	19	52709595	ZNF432	0.374253	0.77276	NA	NA	NA	NA
rs79768574	rs79768574	19	52379871	ZNF432	-0.214528	0.874217	NA	NA	NA	NA
rs8104640	rs8104640	19	52246157	ZNF432	-0.25492	0.877821	NA	NA	NA	NA
rs8105497	rs8105497	19	52350387	ZNF432	0.339749	0.831372	NA	NA	NA	NA
rs8109948	rs8109948	19	52508049	ZNF432	NA	NA	0.239212	0.366682	NA	NA
rs8110954	rs8110954	19	53339139	ZNF432	-0.177775	0.877085	NA	NA	NA	NA
rs8111906	rs8111906	19	51894738	ZNF432	NA	NA	0.158296	0.786751	NA	NA
rs8112373	rs8112373	19	52232324	ZNF432	-0.316942	0.796172	-0.188565	0.848457	NA	NA
rs8113504	rs8113504	19	52658510	ZNF432	0.211818	0.827969	0.162158	0.729221	NA	NA
rs9304736	rs9304736	19	53278982	ZNF432	0.240515	0.881765	NA	NA	NA	NA
rs9636139	rs9636139	19	52521296	ZNF432	NA	NA	0.263043	0.263047	NA	NA
rs9916962	rs9916962	19	51615091	ZNF432	-0.324926	0.580028	NA	NA	NA	NA
JHU_19.11468710	rs182979947	19	11468711	ZNF433	NA	NA	0.367813	0.797954	NA	NA
JHU_19.11561298	rs4804598	19	11561299	ZNF433	NA	NA	-0.274202	0.86132	NA	NA
JHU_19.11680173	rs73514648	19	11680174	ZNF433	NA	NA	-0.297655	0.85904	NA	NA
JHU_19.11720722	rs73496660	19	11720723	ZNF433	-0.936228	0.783673	NA	NA	NA	NA
JHU_19.11734299	rs374856777	19	11734300	ZNF433	NA	NA	-0.277965	0.740117	NA	NA
JHU_19.11826065	rs12609312	19	11826066	ZNF433	NA	NA	-0.176513	0.878418	NA	NA
JHU_19.11828767	rs372733186	19	11828768	ZNF433	NA	NA	0.404446	0.826885	NA	NA
JHU_19.11842982	rs8110381	19	11842983	ZNF433	NA	NA	-0.198451	0.84528	NA	NA
JHU_19.11851120	rs75623077	19	11851121	ZNF433	NA	NA	-0.424982	0.79051	NA	NA
JHU_19.12095866	rs111940377	19	12095867	ZNF433	NA	NA	0.286728	0.85796	NA	NA
JHU_19.12407421	NA	19	12407422	ZNF433	NA	NA	0.282234	0.836473	NA	NA
JHU_19.12723145	rs66489215	19	12723146	ZNF433	NA	NA	-0.221126	0.870089	NA	NA
kgp9166561	rs3826810	19	11242133	ZNF433	-1.03033	0.574047	NA	NA	NA	NA
rs10407898	rs10407898	19	12426234	ZNF433	NA	NA	0.2481	0.768384	NA	NA
rs1049481	NA	19	13054781	ZNF433	0.439705	0.762301	NA	NA	NA	NA
rs11670714	rs11670714	19	11918878	ZNF433	NA	NA	-0.223461	0.862259	NA	NA
rs12608894	rs12608894	19	12247731	ZNF433	NA	NA	0.222918	0.877569	NA	NA
rs1529729	rs1529729	19	11163562	ZNF433	0.445671	0.855966	NA	NA	NA	NA
rs166601	rs166601	19	12278736	ZNF433	NA	NA	-0.244888	0.844558	NA	NA
rs17001926	rs17001926	19	12425269	ZNF433	NA	NA	-0.23816	0.871379	NA	NA
rs17616661	rs17616661	19	11303554	ZNF433	NA	NA	0.522132	0.789384	NA	NA
rs2438584	rs2438584	19	12312948	ZNF433	NA	NA	-0.209089	0.879224	NA	NA
rs2738465	rs2738465	19	11242496	ZNF433	-0.499173	0.881435	NA	NA	NA	NA
rs34151035	rs34151035	19	12297493	ZNF433	NA	NA	0.590319	0.51259	NA	NA
rs3852904	rs3852904	19	12074271	ZNF433	NA	NA	0.201627	0.846537	NA	NA
rs4804612	rs4804612	19	11729197	ZNF433	NA	NA	-0.246705	0.820531	NA	NA
rs56101707	rs56101707	19	12265551	ZNF433	NA	NA	0.545085	0.590344	NA	NA
rs56212619	rs56212619	19	12145248	ZNF433	NA	NA	-0.502457	0.868065	NA	NA
rs56315738	rs56315738	19	11175823	ZNF433	0.443484	0.832276	NA	NA	NA	NA
rs59168178	rs59168178	19	11350326	ZNF433	NA	NA	0.404033	0.863148	NA	NA
rs657435	rs657435	19	11611159	ZNF433	NA	NA	-0.276381	0.878064	NA	NA
rs718717	rs718717	19	12277269	ZNF433	NA	NA	0.325005	0.653146	NA	NA
rs7249753	rs7249753	19	11192226	ZNF433	NA	NA	-0.278303	0.822415	NA	NA
rs7250961	rs7250961	19	12897816	ZNF433	NA	NA	0.222856	0.852292	NA	NA
rs7251440	rs7251440	19	11259754	ZNF433	-0.859778	0.700981	NA	NA	NA	NA
rs7251786	rs7251786	19	11465129	ZNF433	0.359852	0.881051	0.208429	0.873465	NA	NA
rs7256140	rs7256140	19	12409924	ZNF433	NA	NA	0.262231	0.880539	NA	NA
rs7258368	rs7258368	19	12256912	ZNF433	NA	NA	0.222918	0.877569	NA	NA
rs72992994	NA	19	11608719	ZNF433	NA	NA	0.50452	0.389071	NA	NA
rs741702	rs741702	19	13024250	ZNF433	-0.476309	0.788764	NA	NA	NA	NA
rs74900983	rs74900983	19	13096147	ZNF433	-0.760968	0.754599	NA	NA	NA	NA
rs755237	NA	19	11304404	ZNF433	NA	NA	0.522132	0.789384	NA	NA
rs75957461	rs75957461	19	11166163	ZNF433	0.486484	0.804256	NA	NA	NA	NA
rs77187962	rs77187962	19	11827743	ZNF433	NA	NA	0.445815	0.702865	NA	NA
rs9917003	rs9917003	19	11837692	ZNF433	NA	NA	-0.198451	0.84528	NA	NA
JHU_19.10963105	rs75088899	19	10963106	ZNF439	0.627443	0.879699	NA	NA	NA	NA
JHU_19.11210003	NA	19	11210004	ZNF439	0.707139	0.84307	0.556613	0.863082	NA	NA
JHU_19.11589702	rs112910203	19	11589703	ZNF439	NA	NA	0.496629	0.86302	NA	NA
JHU_19.11870716	rs10406043	19	11870717	ZNF439	0.403689	0.796083	0.42665	0.505506	NA	NA
JHU_19.12184265	NA	19	12184266	ZNF439	0.532848	0.766502	0.360172	0.865082	NA	NA
JHU_19.12340431	NA	19	12340432	ZNF439	NA	NA	0.730501	0.863873	NA	NA
JHU_19.12344365	rs2438541	19	12344366	ZNF439	NA	NA	0.538889	0.52185	NA	NA
JHU_19.12365946	rs56665847	19	12365947	ZNF439	NA	NA	0.406788	0.856679	NA	NA
JHU_19.12367511	NA	19	12367512	ZNF439	0.482648	0.8563	0.554123	0.594387	NA	NA
JHU_19.12830783	NA	19	12830784	ZNF439	NA	NA	0.691386	0.78175	NA	NA
JHU_19.12905090	rs17884881	19	12905091	ZNF439	NA	NA	-0.852291	0.769233	NA	NA
rs10403041	rs10403041	19	11869208	ZNF439	NA	NA	0.865578	0.817844	NA	NA
rs10408418	NA	19	11998179	ZNF439	-0.462777	0.708249	-0.442944	0.485444	NA	NA
rs10410550	rs10410550	19	12970942	ZNF439	0.529194	0.832642	NA	NA	NA	NA
rs10414810	rs10414810	19	12784174	ZNF439	NA	NA	0.442607	0.875141	NA	NA
rs10424623	rs10424623	19	12805431	ZNF439	NA	NA	0.34691	0.875141	NA	NA
rs10425108	rs10425108	19	12790506	ZNF439	NA	NA	0.442607	0.875141	NA	NA
rs11085752	rs11085752	19	11065409	ZNF439	NA	NA	0.294436	0.866983	NA	NA
rs113531904	rs113531904	19	12053402	ZNF439	NA	NA	-0.535107	0.851233	NA	NA
rs11670714	rs11670714	19	11918878	ZNF439	NA	NA	-0.459005	0.671256	NA	NA
rs11878377	rs11878377	19	10965270	ZNF439	0.415385	0.851016	NA	NA	NA	NA
rs12461559	rs12461559	19	12917100	ZNF439	-0.596702	0.839519	NA	NA	NA	NA
rs12975560	rs12975560	19	12661857	ZNF439	0.437737	0.876807	NA	NA	NA	NA
rs146414294	rs146414294	19	11942673	ZNF439	NA	NA	0.865578	0.817844	NA	NA
rs1529472	rs1529472	19	12732258	ZNF439	NA	NA	-0.423409	0.853676	NA	NA
rs2291516	rs2291516	19	11508177	ZNF439	0.531805	0.865642	0.551485	0.743724	NA	NA
rs2438584	rs2438584	19	12312948	ZNF439	NA	NA	-0.418539	0.757033	NA	NA
rs2459020	rs2459020	19	12341304	ZNF439	NA	NA	-0.500207	0.829509	NA	NA
rs279215	rs279215	19	11980332	ZNF439	NA	NA	-0.316714	0.859062	NA	NA
rs2861412	rs117016930	19	12661178	ZNF439	-1.05094	0.624692	NA	NA	NA	NA
rs3106727	rs3106727	19	12374905	ZNF439	0.38851	0.862236	NA	NA	NA	NA
rs34103	rs34103	19	11536649	ZNF439	NA	NA	-0.324994	0.84675	NA	NA
rs3848589	rs3848589	19	12888632	ZNF439	-0.500618	0.603698	-0.421336	0.564037	NA	NA
rs436411	rs436411	19	11942771	ZNF439	NA	NA	-0.381828	0.697865	NA	NA
rs56212619	rs56212619	19	12145248	ZNF439	NA	NA	-1.16302	0.524816	NA	NA
rs56315738	rs56315738	19	11175823	ZNF439	0.414062	0.872936	NA	NA	NA	NA
rs67102109	rs67102109	19	12154799	ZNF439	0.683668	0.822315	NA	NA	NA	NA
rs7250961	rs7250961	19	12897816	ZNF439	0.730125	0.154907	0.632699	0.0771675	NA	NA
rs7251786	rs7251786	19	11465129	ZNF439	NA	NA	0.409016	0.755351	NA	NA
rs7254539	rs7254539	19	12169311	ZNF439	0.549989	0.765512	0.370064	0.865874	NA	NA
rs7255750	rs7255750	19	12799194	ZNF439	NA	NA	0.412804	0.668558	NA	NA
rs7256759	rs7256759	19	12065010	ZNF439	-0.516119	0.736546	-0.423009	0.736452	NA	NA
rs73002309	rs73002309	19	12653202	ZNF439	-0.662196	0.879508	NA	NA	NA	NA
rs7359902	rs7359902	19	11661890	ZNF439	NA	NA	0.599025	0.87565	NA	NA
rs76183441	rs76183441	19	11823013	ZNF439	NA	NA	-0.733077	0.78919	NA	NA
rs8099884	rs8099884	19	11873382	ZNF439	0.433841	0.823332	0.379529	0.784926	NA	NA
rs8109273	rs8109273	19	12224172	ZNF439	NA	NA	-0.40018	0.677534	NA	NA
rs983149	rs983149	19	12724645	ZNF439	-0.488432	0.84067	-0.413779	0.829892	NA	NA
JHU_19.11715898	rs112454466	19	11715899	ZNF44	-0.397445	0.872384	NA	NA	NA	NA
JHU_19.11734299	rs374856777	19	11734300	ZNF44	-0.242463	0.838097	NA	NA	NA	NA
JHU_19.12344365	rs2438541	19	12344366	ZNF44	NA	NA	0.168193	0.854324	NA	NA
JHU_19.12367511	NA	19	12367512	ZNF44	NA	NA	0.190516	0.831183	NA	NA
JHU_19.13405033	rs67511354	19	13405034	ZNF44	-0.400045	0.62048	NA	NA	NA	NA
kgp21440334	rs16978757	19	12995422	ZNF44	NA	NA	0.34497	0.773666	NA	NA
rs10403191	rs10403191	19	13389377	ZNF44	0.392855	0.617752	NA	NA	NA	NA
rs10410550	rs10410550	19	12970942	ZNF44	0.255454	0.873224	NA	NA	NA	NA
rs111378913	NA	19	12905259	ZNF44	NA	NA	0.325919	0.719731	NA	NA
rs12608612	rs12608612	19	11510371	ZNF44	0.216851	0.844112	NA	NA	NA	NA
rs2291516	rs2291516	19	11508177	ZNF44	0.319749	0.828597	NA	NA	NA	NA
rs3848589	rs3848589	19	12888632	ZNF44	-0.208528	0.832657	-0.158155	0.768894	NA	NA
rs4804612	rs4804612	19	11729197	ZNF44	-0.238631	0.843762	NA	NA	NA	NA
rs59168178	rs59168178	19	11350326	ZNF44	-0.474663	0.801068	NA	NA	NA	NA
rs7250961	rs7250961	19	12897816	ZNF44	0.259335	0.78784	0.240818	0.366373	NA	NA
rs80293203	rs80293203	19	11427939	ZNF44	-0.365344	0.847907	NA	NA	NA	NA
rs983149	rs983149	19	12724645	ZNF44	-0.240849	0.874015	-0.211363	0.748732	NA	NA
JHU_19.11210003	NA	19	11210004	ZNF440	0.459575	0.51688	0.289646	0.572613	NA	NA
JHU_19.11645690	rs185759456	19	11645691	ZNF440	-0.387307	0.854804	NA	NA	NA	NA
JHU_19.11698175	rs74784484	19	11698176	ZNF440	NA	NA	-0.165056	0.77963	NA	NA
JHU_19.11720722	rs73496660	19	11720723	ZNF440	NA	NA	-0.295748	0.77681	NA	NA
JHU_19.11879824	rs377149598	19	11879825	ZNF440	NA	NA	-0.232074	0.853414	NA	NA
JHU_19.12084871	NA	19	12084872	ZNF440	0.177681	0.880795	NA	NA	NA	NA
JHU_19.12095866	rs111940377	19	12095867	ZNF440	NA	NA	0.178972	0.808603	NA	NA
JHU_19.12123994	NA	19	12123995	ZNF440	NA	NA	0.205126	0.765028	NA	NA
JHU_19.12174224	rs113842738	19	12174225	ZNF440	0.43738	0.780742	NA	NA	NA	NA
JHU_19.12209154	rs112514535	19	12209155	ZNF440	NA	NA	0.289266	0.798173	NA	NA
JHU_19.12289834	NA	19	12289835	ZNF440	0.487083	0.777538	NA	NA	NA	NA
JHU_19.12340431	NA	19	12340432	ZNF440	0.386585	0.875624	NA	NA	NA	NA
exm1430106	rs8102258	19	12186921	ZNF440	-0.266103	0.635596	NA	NA	NA	NA
kgp8661470	rs4804733	19	12936059	ZNF440	NA	NA	0.167669	0.855956	NA	NA
kgp9166561	rs3826810	19	11242133	ZNF440	NA	NA	-0.343184	0.461972	NA	NA
rs10404882	rs10404882	19	12122834	ZNF440	NA	NA	0.19569	0.68388	NA	NA
rs10406320	rs10406320	19	12202186	ZNF440	NA	NA	0.289266	0.798173	NA	NA
rs10409622	rs10409622	19	12168750	ZNF440	-0.263415	0.608547	NA	NA	NA	NA
rs10414810	rs10414810	19	12784174	ZNF440	0.297981	0.789528	0.251752	0.479176	NA	NA
rs10414971	rs10414971	19	12461945	ZNF440	0.414001	0.834765	NA	NA	NA	NA
rs10421102	rs10421102	19	12911425	ZNF440	NA	NA	0.144392	0.822796	NA	NA
rs10422576	rs10422576	19	12186372	ZNF440	0.391503	0.822315	0.261414	0.808142	NA	NA
rs10423288	rs10423288	19	11215846	ZNF440	NA	NA	0.184861	0.84097	NA	NA
rs10424623	rs10424623	19	12805431	ZNF440	NA	NA	0.131172	0.862353	NA	NA
rs10425108	rs10425108	19	12790506	ZNF440	0.297981	0.789528	0.251752	0.479176	NA	NA
rs1054486	rs1054486	19	12774208	ZNF440	NA	NA	0.141726	0.814503	NA	NA
rs11666603	NA	19	12496934	ZNF440	NA	NA	0.159349	0.699337	NA	NA
rs116791809	rs116791809	19	12511950	ZNF440	NA	NA	0.186814	0.832495	NA	NA
rs12609292	rs12609292	19	11662672	ZNF440	NA	NA	-0.191309	0.862027	NA	NA
rs12984574	rs12984574	19	11674294	ZNF440	NA	NA	-0.222273	0.296178	NA	NA
rs13628	rs13628	19	12936617	ZNF440	NA	NA	0.167669	0.855956	NA	NA
rs157185	rs157185	19	12130477	ZNF440	NA	NA	0.126639	0.825115	NA	NA
rs2302972	rs2302972	19	11596297	ZNF440	-0.352314	0.800422	NA	NA	NA	NA
rs2459020	rs2459020	19	12341304	ZNF440	NA	NA	-0.190947	0.800036	NA	NA
rs2738456	rs2738456	19	11236804	ZNF440	NA	NA	-0.184618	0.61234	NA	NA
rs2738465	rs2738465	19	11242496	ZNF440	NA	NA	-0.17361	0.852008	NA	NA
rs34095709	rs34095709	19	11836477	ZNF440	NA	NA	0.171975	0.723188	NA	NA
rs36097565	rs36097565	19	11461486	ZNF440	NA	NA	0.129119	0.840557	NA	NA
rs3745672	NA	19	12146370	ZNF440	NA	NA	0.187415	0.799634	NA	NA
rs3848589	rs3848589	19	12888632	ZNF440	-0.1564	0.872424	-0.102536	0.874351	NA	NA
rs416231	rs416231	19	11374675	ZNF440	NA	NA	-0.159196	0.790593	NA	NA
rs436411	rs436411	19	11942771	ZNF440	NA	NA	-0.114426	0.835211	NA	NA
rs493358	rs493358	19	11576260	ZNF440	NA	NA	-0.146053	0.84097	NA	NA
rs55703333	rs55703333	19	12187907	ZNF440	NA	NA	0.299595	0.752582	NA	NA
rs56212619	rs56212619	19	12145248	ZNF440	-0.408359	0.881051	NA	NA	NA	NA
rs58762185	rs58762185	19	11084904	ZNF440	NA	NA	-0.242498	0.846966	NA	NA
rs61737490	rs61737490	19	12383743	ZNF440	0.414001	0.834765	NA	NA	NA	NA
rs61743205	NA	19	12244624	ZNF440	0.365866	0.864176	NA	NA	NA	NA
rs624899	NA	19	11612498	ZNF440	NA	NA	-0.172016	0.712385	NA	NA
rs6413504	rs6413504	19	11241915	ZNF440	NA	NA	-0.205375	0.800703	NA	NA
rs6511719	rs6511719	19	11164790	ZNF440	NA	NA	0.13214	0.853556	NA	NA
rs657435	rs657435	19	11611159	ZNF440	0.236573	0.876648	NA	NA	NA	NA
rs7246527	rs7246527	19	11651810	ZNF440	NA	NA	-0.170956	0.633176	NA	NA
rs7247284	rs7247284	19	12921186	ZNF440	NA	NA	0.146432	0.816885	NA	NA
rs7250961	rs7250961	19	12897816	ZNF440	NA	NA	0.140869	0.790397	NA	NA
rs7251031	rs7251031	19	11266693	ZNF440	NA	NA	0.265532	0.19485	NA	NA
rs7252293	rs7252293	19	11364495	ZNF440	NA	NA	-0.154349	0.784996	NA	NA
