## Supplementary material for "*Mycobacterium tuberculosis*-dependent Monocyte Expression Quantitative Trait Loci and Tuberculosis Pathogenesis": Table S1 (part 53 of 57)

### Sheet: all cis.eQTL (continued)
snps	eQTL_dbSNP_ID	chromosome	position	gene name	t-statistics in Mtb condition	FDR in Mtb condition	t-statistics in media condition	FDR in media condition	t-statistics in interaction model	FDR in interaction model
rs7255420	rs7255420	19	12157839	ZNF440	-0.218607	0.811788	0.125816	0.866249	NA	NA
rs7255750	rs7255750	19	12799194	ZNF440	NA	NA	0.145247	0.705595	NA	NA
rs7258189	rs7258189	19	11169947	ZNF440	NA	NA	-0.126343	0.830014	NA	NA
rs7359902	rs7359902	19	11661890	ZNF440	0.41885	0.766285	NA	NA	NA	NA
rs77185007	rs77185007	19	11607002	ZNF440	NA	NA	-0.294629	0.776369	NA	NA
rs77945020	rs77945020	19	11579014	ZNF440	NA	NA	0.205969	0.688768	NA	NA
rs80293203	rs80293203	19	11427939	ZNF440	NA	NA	0.249545	0.712022	NA	NA
rs8100428	rs8100428	19	12161245	ZNF440	0.246486	0.859056	NA	NA	NA	NA
rs8107365	rs8107365	19	12928589	ZNF440	NA	NA	-0.190485	0.859544	NA	NA
rs8113028	rs8113028	19	12196190	ZNF440	-0.245285	0.733063	NA	NA	NA	NA
JHU_19.11210003	NA	19	11210004	ZNF441	0.627942	0.671292	NA	NA	NA	NA
JHU_19.11261860	rs145790091	19	11261861	ZNF441	NA	NA	-0.308546	0.557014	NA	NA
JHU_19.11365025	rs60315911	19	11365026	ZNF441	NA	NA	0.28108	0.872758	NA	NA
JHU_19.11715898	rs112454466	19	11715899	ZNF441	-0.619707	0.7874	NA	NA	NA	NA
JHU_19.11720722	rs73496660	19	11720723	ZNF441	-0.589376	0.854704	NA	NA	NA	NA
JHU_19.11726423	NA	19	11726424	ZNF441	NA	NA	-0.168653	0.845305	NA	NA
JHU_19.11879824	rs377149598	19	11879825	ZNF441	NA	NA	0.346321	0.825593	NA	NA
JHU_19.12184265	NA	19	12184266	ZNF441	0.311301	0.855055	NA	NA	NA	NA
JHU_19.12344365	rs2438541	19	12344366	ZNF441	NA	NA	0.194702	0.846053	NA	NA
JHU_19.12365946	rs56665847	19	12365947	ZNF441	NA	NA	0.278828	0.632042	NA	NA
JHU_19.12367511	NA	19	12367512	ZNF441	NA	NA	0.288413	0.559941	NA	NA
JHU_19.12712894	rs12459723	19	12712895	ZNF441	-0.391443	0.824906	NA	NA	NA	NA
rs10424623	rs10424623	19	12805431	ZNF441	NA	NA	0.216289	0.783062	NA	NA
rs113531904	rs113531904	19	12053402	ZNF441	NA	NA	-0.258836	0.869005	NA	NA
rs11671372	rs11671372	19	11269726	ZNF441	NA	NA	0.191095	0.844558	NA	NA
rs11878377	rs11878377	19	10965270	ZNF441	0.290449	0.848983	NA	NA	NA	NA
rs12609292	rs12609292	19	11662672	ZNF441	NA	NA	-0.290231	0.829893	NA	NA
rs150625274	rs150625274	19	11812036	ZNF441	NA	NA	0.308847	0.858456	NA	NA
rs157188	rs157188	19	12133536	ZNF441	NA	NA	0.292146	0.857916	NA	NA
rs17002025	rs17002025	19	12530177	ZNF441	-0.398603	0.87309	NA	NA	NA	NA
rs17699238	rs17699238	19	11425200	ZNF441	NA	NA	-0.329295	0.634766	NA	NA
rs2291516	rs2291516	19	11508177	ZNF441	NA	NA	0.215711	0.877569	NA	NA
rs3106727	rs3106727	19	12374905	ZNF441	NA	NA	0.16924	0.851374	NA	NA
rs311780	rs311780	19	11570910	ZNF441	NA	NA	0.158651	0.865524	NA	NA
rs3848589	rs3848589	19	12888632	ZNF441	-0.333675	0.657515	-0.223128	0.491468	NA	NA
rs387865	rs387865	19	11284539	ZNF441	NA	NA	-0.381677	0.526965	NA	NA
rs4804148	rs4804148	19	11270867	ZNF441	NA	NA	0.257397	0.790912	NA	NA
rs4804612	rs4804612	19	11729197	ZNF441	NA	NA	-0.174503	0.866738	NA	NA
rs56315738	rs56315738	19	11175823	ZNF441	0.285135	0.874864	0.201453	0.812544	NA	NA
rs59168178	rs59168178	19	11350326	ZNF441	-0.540866	0.853475	NA	NA	NA	NA
rs722572	rs722572	19	12811045	ZNF441	NA	NA	0.180105	0.852889	NA	NA
rs7254539	rs7254539	19	12169311	ZNF441	0.294938	0.880121	NA	NA	NA	NA
rs7255750	rs7255750	19	12799194	ZNF441	NA	NA	0.166146	0.844202	NA	NA
rs7256759	rs7256759	19	12065010	ZNF441	NA	NA	-0.17961	0.846259	NA	NA
rs7359858	rs7359858	19	11663478	ZNF441	NA	NA	0.189667	0.86942	NA	NA
rs76183441	rs76183441	19	11823013	ZNF441	NA	NA	-0.366703	0.799407	NA	NA
rs77185007	rs77185007	19	11607002	ZNF441	NA	NA	-0.353442	0.856704	NA	NA
rs8100428	rs8100428	19	12161245	ZNF441	NA	NA	0.227105	0.859382	NA	NA
rs983149	rs983149	19	12724645	ZNF441	NA	NA	-0.225021	0.790882	NA	NA
rs9973303	rs9973303	19	11713933	ZNF441	NA	NA	0.155535	0.870923	NA	NA
JHU_19.11715898	rs112454466	19	11715899	ZNF442	-0.638661	0.833288	NA	NA	NA	NA
JHU_19.11720722	rs73496660	19	11720723	ZNF442	-0.835805	0.713428	NA	NA	NA	NA
JHU_19.12174224	rs113842738	19	12174225	ZNF442	NA	NA	0.489231	0.847815	NA	NA
JHU_19.12209154	rs112514535	19	12209155	ZNF442	NA	NA	0.684742	0.611195	NA	NA
JHU_19.12245836	rs7248860	19	12245837	ZNF442	NA	NA	0.463085	0.745019	NA	NA
JHU_19.12289834	NA	19	12289835	ZNF442	NA	NA	0.633029	0.761795	NA	NA
JHU_19.12367511	NA	19	12367512	ZNF442	NA	NA	0.261114	0.880984	NA	NA
JHU_19.12443144	rs139645286	19	12443145	ZNF442	0.359519	0.863947	NA	NA	NA	NA
JHU_19.12633879	NA	19	12633880	ZNF442	NA	NA	-0.421455	0.864763	NA	NA
JHU_19.12694569	NA	19	12694570	ZNF442	NA	NA	-0.238703	0.788524	NA	NA
JHU_19.12712894	rs12459723	19	12712895	ZNF442	NA	NA	-0.338904	0.801684	NA	NA
JHU_19.13009276	rs77918766	19	13009277	ZNF442	NA	NA	0.361156	0.865205	NA	NA
JHU_19.13319313	rs11666294	19	13319314	ZNF442	-0.41369	0.769152	NA	NA	NA	NA
rs10403041	rs10403041	19	11869208	ZNF442	NA	NA	0.577609	0.846053	NA	NA
rs10403191	rs10403191	19	13389377	ZNF442	0.603589	0.516853	NA	NA	NA	NA
rs10406320	rs10406320	19	12202186	ZNF442	NA	NA	0.684742	0.611195	NA	NA
rs10407144	rs10407144	19	13431565	ZNF442	-0.538809	0.687869	NA	NA	NA	NA
rs10407898	rs10407898	19	12426234	ZNF442	NA	NA	0.22698	0.860188	NA	NA
rs10414971	rs10414971	19	12461945	ZNF442	NA	NA	0.568213	0.792166	NA	NA
rs10415207	rs10415207	19	12462071	ZNF442	NA	NA	0.27065	0.848119	NA	NA
rs10422305	rs10422305	19	13395726	ZNF442	NA	NA	0.297933	0.766196	NA	NA
rs10422576	rs10422576	19	12186372	ZNF442	0.602591	0.863164	0.533246	0.78173	NA	NA
rs10424623	rs10424623	19	12805431	ZNF442	NA	NA	0.279991	0.822691	NA	NA
rs10424916	rs10424916	19	13392865	ZNF442	NA	NA	0.263313	0.877162	NA	NA
rs1049481	NA	19	13054781	ZNF442	0.306878	0.847132	NA	NA	NA	NA
rs1054487	rs1054487	19	12772165	ZNF442	NA	NA	0.191781	0.874843	NA	NA
rs10854122	rs10854122	19	13284603	ZNF442	NA	NA	-0.36033	0.802258	NA	NA
rs113720193	rs113720193	19	13010516	ZNF442	-0.811069	0.670629	NA	NA	NA	NA
rs11558955	rs11558955	19	13059147	ZNF442	NA	NA	-0.450049	0.771308	NA	NA
rs11666813	rs11666813	19	13380490	ZNF442	0.516446	0.749423	NA	NA	NA	NA
rs12975560	rs12975560	19	12661857	ZNF442	0.335569	0.88125	NA	NA	NA	NA
rs146414294	rs146414294	19	11942673	ZNF442	NA	NA	0.577609	0.846053	NA	NA
rs166601	rs166601	19	12278736	ZNF442	NA	NA	-0.242791	0.878121	NA	NA
rs17001926	rs17001926	19	12425269	ZNF442	NA	NA	-0.281328	0.844065	NA	NA
rs2438584	rs2438584	19	12312948	ZNF442	NA	NA	-0.300533	0.741548	NA	NA
rs2861405	rs2861405	19	12722332	ZNF442	NA	NA	-0.246058	0.820558	NA	NA
rs34095709	rs34095709	19	11836477	ZNF442	0.340473	0.872863	NA	NA	NA	NA
rs36097565	rs36097565	19	11461486	ZNF442	0.317236	0.861421	NA	NA	NA	NA
rs3848589	rs3848589	19	12888632	ZNF442	-0.307099	0.821241	-0.245067	0.779289	NA	NA
rs4926244	rs4926244	19	13374913	ZNF442	-0.294301	0.854668	NA	NA	NA	NA
rs4926248	rs4926248	19	13383313	ZNF442	NA	NA	0.300011	0.733438	NA	NA
rs4926261	rs4926261	19	13407095	ZNF442	NA	NA	-0.33757	0.663813	NA	NA
rs61737490	rs61737490	19	12383743	ZNF442	NA	NA	0.568213	0.792166	NA	NA
rs61743205	NA	19	12244624	ZNF442	NA	NA	0.609571	0.703645	NA	NA
rs6511824	rs6511824	19	12638887	ZNF442	NA	NA	0.346052	0.86704	NA	NA
rs657435	rs657435	19	11611159	ZNF442	0.441407	0.847871	NA	NA	NA	NA
rs722572	rs722572	19	12811045	ZNF442	NA	NA	0.237029	0.871236	NA	NA
rs7250961	rs7250961	19	12897816	ZNF442	0.324325	0.853597	0.306843	0.700877	NA	NA
rs73509437	rs73509437	19	13294693	ZNF442	NA	NA	0.417707	0.83267	NA	NA
rs740561	NA	19	13239140	ZNF442	NA	NA	0.313961	0.806058	NA	NA
rs741702	rs741702	19	13024250	ZNF442	-0.39508	0.781626	NA	NA	NA	NA
rs74900983	rs74900983	19	13096147	ZNF442	-0.556117	0.825539	NA	NA	NA	NA
rs77569649	rs77569649	19	13098979	ZNF442	NA	NA	0.335923	0.863982	NA	NA
rs77945020	rs77945020	19	11579014	ZNF442	0.54334	0.681995	NA	NA	NA	NA
rs8103699	rs8103699	19	13364012	ZNF442	NA	NA	0.565566	0.158592	NA	NA
rs8112821	rs8112821	19	13361618	ZNF442	NA	NA	0.367955	0.497549	NA	NA
rs892020	rs892020	19	13267185	ZNF442	NA	NA	-0.216654	0.871502	NA	NA
JHU_19.11672671	rs28585644	19	11672672	ZNF443	NA	NA	-0.272276	0.879154	NA	NA
JHU_19.11739842	rs67593124	19	11739843	ZNF443	NA	NA	0.264593	0.864078	NA	NA
JHU_19.11764655	rs201845213	19	11764656	ZNF443	NA	NA	0.279143	0.867183	NA	NA
JHU_19.11779941	NA	19	11779942	ZNF443	0.736213	0.854978	NA	NA	NA	NA
JHU_19.12161933	NA	19	12161934	ZNF443	NA	NA	0.31319	0.80498	NA	NA
JHU_19.12184265	NA	19	12184266	ZNF443	0.598842	0.821884	NA	NA	NA	NA
JHU_19.12234660	NA	19	12234661	ZNF443	1.00128	0.615572	NA	NA	NA	NA
JHU_19.12344365	rs2438541	19	12344366	ZNF443	0.53225	0.869391	NA	NA	NA	NA
JHU_19.12523352	rs12981192	19	12523353	ZNF443	NA	NA	0.404646	0.471672	NA	NA
JHU_19.12542869	NA	19	12542870	ZNF443	NA	NA	0.46333	0.152877	NA	NA
JHU_19.12543120	rs74181652	19	12543121	ZNF443	NA	NA	-0.378305	0.52185	NA	NA
JHU_19.12561801	NA	19	12561802	ZNF443	NA	NA	0.334098	0.847575	NA	NA
JHU_19.12607913	rs61422065	19	12607914	ZNF443	NA	NA	-0.743026	0.669492	NA	NA
JHU_19.12694569	NA	19	12694570	ZNF443	NA	NA	-0.455833	0.0736699	NA	NA
JHU_19.12740423	NA	19	12740424	ZNF443	NA	NA	0.554236	0.783576	NA	NA
JHU_19.13339416	rs17846920	19	13339417	ZNF443	NA	NA	0.568688	0.672568	NA	NA
JHU_19.13474317	rs201458776	19	13474318	ZNF443	0.701068	0.836476	NA	NA	NA	NA
Variant46251	rs78408076	19	12155494	ZNF443	1.25133	0.453355	NA	NA	NA	NA
exm1430130	NA	19	12187861	ZNF443	NA	NA	-0.315282	0.747786	NA	NA
exm1430638	rs7256321	19	12541214	ZNF443	NA	NA	0.444274	0.205755	NA	NA
rs10418748	rs10418748	19	13474220	ZNF443	0.701068	0.836476	NA	NA	NA	NA
rs10421961	rs10421961	19	11666683	ZNF443	NA	NA	0.872884	0.476584	NA	NA
rs10422063	rs10422063	19	12541532	ZNF443	NA	NA	0.298654	0.81643	NA	NA
rs10422462	rs10422462	19	13291901	ZNF443	0.53295	0.856377	NA	NA	NA	NA
rs10424893	rs10424893	19	12186148	ZNF443	NA	NA	-0.300356	0.77029	NA	NA
rs10426455	rs10426455	19	12188266	ZNF443	NA	NA	-0.315282	0.747786	NA	NA
rs11879017	rs11879017	19	11737612	ZNF443	NA	NA	0.252141	0.86481	NA	NA
rs11879807	rs11879807	19	13456351	ZNF443	-0.533833	0.840919	NA	NA	NA	NA
rs12460192	rs12460192	19	12586385	ZNF443	NA	NA	-0.435421	0.253504	NA	NA
rs12462609	rs12462609	19	13352965	ZNF443	NA	NA	0.481199	0.869831	NA	NA
rs148942560	rs148942560	19	13200977	ZNF443	0.728671	0.812133	NA	NA	NA	NA
rs157185	rs157185	19	12130477	ZNF443	NA	NA	0.285897	0.83074	NA	NA
rs157188	rs157188	19	12133536	ZNF443	1.26873	0.508726	NA	NA	NA	NA
rs166601	rs166601	19	12278736	ZNF443	-0.50447	0.88053	NA	NA	NA	NA
rs17002025	rs17002025	19	12530177	ZNF443	-1.01329	0.628501	NA	NA	NA	NA
rs1975349	rs1975349	19	12222861	ZNF443	NA	NA	-0.374398	0.601137	NA	NA
rs269810	rs269810	19	12272823	ZNF443	0.588103	0.8563	NA	NA	NA	NA
rs2861405	rs2861405	19	12722332	ZNF443	NA	NA	-0.251951	0.874894	NA	NA
rs286268	rs286268	19	11839011	ZNF443	NA	NA	-0.32224	0.850876	NA	NA
rs2902317	rs2902317	19	12532330	ZNF443	NA	NA	0.418417	0.350164	NA	NA
rs4340440	rs4340440	19	13548789	ZNF443	NA	NA	0.324498	0.804195	NA	NA
rs4804706	rs4804706	19	12594969	ZNF443	NA	NA	-0.402934	0.390215	NA	NA
rs4804715	rs4804715	19	12641232	ZNF443	NA	NA	-0.301402	0.853556	NA	NA
rs4926265	rs4926265	19	13420933	ZNF443	NA	NA	0.271831	0.879154	NA	NA
rs56212619	rs56212619	19	12145248	ZNF443	-1.16696	0.864617	NA	NA	NA	NA
rs62111204	rs62111204	19	13512889	ZNF443	NA	NA	-0.439743	0.550488	NA	NA
rs6511763	rs6511763	19	12186857	ZNF443	NA	NA	-0.315282	0.747786	NA	NA
rs657435	rs657435	19	11611159	ZNF443	NA	NA	0.400477	0.834053	NA	NA
rs7247513	rs7247513	19	12691185	ZNF443	NA	NA	0.272668	0.780773	NA	NA
rs7250961	rs7250961	19	12897816	ZNF443	0.616064	0.753808	NA	NA	NA	NA
rs7252123	rs7252123	19	12562017	ZNF443	NA	NA	0.380642	0.789714	NA	NA
rs7254539	rs7254539	19	12169311	ZNF443	0.637678	0.804454	NA	NA	NA	NA
rs7255130	rs7255130	19	12567293	ZNF443	NA	NA	0.300648	0.877569	NA	NA
rs7257082	rs7257082	19	12527851	ZNF443	NA	NA	0.404646	0.471672	NA	NA
rs7259845	rs7259845	19	12186761	ZNF443	NA	NA	-0.315282	0.747786	NA	NA
rs72993592	rs72993592	19	13401197	ZNF443	NA	NA	0.524746	0.837702	NA	NA
rs73921529	rs73921529	19	12562737	ZNF443	NA	NA	-0.743026	0.669492	NA	NA
rs74409269	rs74409269	19	13492527	ZNF443	NA	NA	-0.583563	0.653207	NA	NA
rs8112261	rs8112261	19	12684559	ZNF443	NA	NA	-0.421616	0.49174	NA	NA
rs879456	rs3865110	19	12589502	ZNF443	NA	NA	0.330273	0.879277	NA	NA
rs9677006	rs9677006	19	12496385	ZNF443	NA	NA	0.299881	0.773427	NA	NA
JHU_19.55679001	NA	19	55679002	ZNF444	NA	NA	0.132247	0.86989	NA	NA
JHU_19.55742608	NA	19	55742609	ZNF444	0.346612	0.832858	NA	NA	NA	NA
JHU_19.55746241	rs34060168	19	55746242	ZNF444	NA	NA	0.23103	0.880173	NA	NA
JHU_19.55945367	rs73606260	19	55945368	ZNF444	-0.20105	0.813072	NA	NA	NA	NA
JHU_19.55966143	rs200993878	19	55966144	ZNF444	-0.19029	0.856605	NA	NA	NA	NA
JHU_19.55970871	rs142088964	19	55970872	ZNF444	0.318172	0.80434	NA	NA	NA	NA
JHU_19.55976158	rs112056941	19	55976159	ZNF444	0.331458	0.727785	NA	NA	NA	NA
JHU_19.56209517	rs112938824	19	56209518	ZNF444	NA	NA	-0.234909	0.680223	NA	NA
JHU_19.56282811	NA	19	56282812	ZNF444	0.201777	0.850032	NA	NA	NA	NA
JHU_19.56310631	rs57293981	19	56310632	ZNF444	NA	NA	-0.138626	0.774194	NA	NA
JHU_19.56528712	NA	19	56528713	ZNF444	0.315853	0.769065	NA	NA	NA	NA
JHU_19.56603384	rs111514056	19	56603385	ZNF444	NA	NA	-0.242474	0.453732	NA	NA
JHU_19.56652591	NA	19	56652592	ZNF444	NA	NA	-0.219611	0.578011	NA	NA
JHU_19.56686106	rs373597400	19	56686107	ZNF444	NA	NA	-0.19578	0.84854	NA	NA
JHU_19.56724416	NA	19	56724417	ZNF444	0.33149	0.728196	NA	NA	NA	NA
JHU_19.57226892	rs73053294	19	57226893	ZNF444	-0.169212	0.844666	-0.148328	0.872233	NA	NA
JHU_19.57227998	rs73053301	19	57227999	ZNF444	-0.169212	0.844666	-0.148328	0.872233	NA	NA
JHU_19.57512185	rs10413826	19	57512186	ZNF444	-0.151923	0.837383	NA	NA	NA	NA
exm1508738	rs67988285	19	55869903	ZNF444	0.312603	0.787435	NA	NA	NA	NA
exm1508752	rs12974819	19	55870104	ZNF444	0.312603	0.787435	NA	NA	NA	NA
kgp7766028	rs1172819	19	55813248	ZNF444	NA	NA	-0.140035	0.823111	NA	NA
rs10408898	rs10408898	19	57379704	ZNF444	0.137902	0.861471	NA	NA	NA	NA
rs10410269	rs10410269	19	55899481	ZNF444	-0.227942	0.812953	NA	NA	NA	NA
rs10411130	rs10411130	19	57668476	ZNF444	NA	NA	0.153605	0.877467	NA	NA
rs10411431	rs10411431	19	57200340	ZNF444	-0.181648	0.761165	NA	NA	NA	NA
rs10411984	NA	19	55899549	ZNF444	-0.249047	0.835654	NA	NA	NA	NA
rs10420747	rs10420747	19	56748834	ZNF444	-0.161197	0.856636	NA	NA	NA	NA
rs10421563	rs10421563	19	56071293	ZNF444	NA	NA	0.134208	0.860526	NA	NA
rs10425596	rs10425596	19	55901099	ZNF444	-0.227942	0.812953	NA	NA	NA	NA
rs1055359	rs1055359	19	57324340	ZNF444	-0.189276	0.855055	NA	NA	NA	NA
rs11084402	rs11084402	19	56093365	ZNF444	NA	NA	0.176615	0.852292	NA	NA
rs11084455	rs11084455	19	57145772	ZNF444	-0.157494	0.825669	NA	NA	NA	NA
rs114009946	rs114009946	19	56356119	ZNF444	NA	NA	0.353281	0.798102	NA	NA
rs11665811	rs11665811	19	56307810	ZNF444	NA	NA	-0.229894	0.612753	NA	NA
rs11671095	rs11671095	19	57506806	ZNF444	-0.194572	0.817337	NA	NA	NA	NA
rs12460416	rs12460416	19	55870600	ZNF444	0.312603	0.787435	NA	NA	NA	NA
rs12460819	rs12460819	19	57138271	ZNF444	NA	NA	-0.184514	0.714705	NA	NA
rs12462745	rs12462745	19	57218918	ZNF444	0.178046	0.856024	NA	NA	NA	NA
rs12609860	rs12609860	19	57670805	ZNF444	NA	NA	-0.18773	0.80293	NA	NA
rs12610425	rs12610425	19	57229863	ZNF444	-0.202283	0.79924	NA	NA	NA	NA
rs12974235	rs12974235	19	56097419	ZNF444	-0.346375	0.573239	NA	NA	NA	NA
rs12978360	rs12978360	19	57423448	ZNF444	-0.301291	0.836686	NA	NA	NA	NA
rs12983085	rs12983085	19	55768827	ZNF444	NA	NA	0.168279	0.801534	NA	NA
rs16986466	rs16986466	19	56174236	ZNF444	NA	NA	-0.211819	0.759051	NA	NA
rs16986667	rs16986667	19	56340051	ZNF444	0.207664	0.794766	0.20072	0.772851	NA	NA
rs16986744	rs16986744	19	56382985	ZNF444	-0.189955	0.875224	NA	NA	NA	NA
rs16987154	rs16987154	19	56766549	ZNF444	NA	NA	-0.205066	0.860108	NA	NA
rs16987432	rs16987432	19	57204258	ZNF444	0.241835	0.798109	NA	NA	NA	NA
rs183272935	rs183272935	19	57240030	ZNF444	0.20952	0.870521	NA	NA	NA	NA
rs1841955	rs1841955	19	56376574	ZNF444	NA	NA	-0.139066	0.852972	NA	NA
rs2052242	rs2052242	19	57187163	ZNF444	-0.205634	0.83008	NA	NA	NA	NA
rs274154	rs274154	19	56671836	ZNF444	NA	NA	-0.251151	0.874613	NA	NA
rs2865167	rs2865167	19	57539142	ZNF444	0.188063	0.863619	NA	NA	NA	NA
rs34176845	rs34176845	19	56777545	ZNF444	0.162329	0.872848	NA	NA	NA	NA
rs34302642	rs34302642	19	55738206	ZNF444	-0.250829	0.880902	NA	NA	NA	NA
rs3745452	rs3745452	19	55979224	ZNF444	-0.157338	0.814887	NA	NA	NA	NA
rs3752183	rs3752183	19	57113178	ZNF444	0.159814	0.870415	NA	NA	NA	NA
rs3810167	rs3810167	19	55896795	ZNF444	NA	NA	-0.310706	0.241283	NA	NA
rs444555	rs444555	19	56565625	ZNF444	0.141148	0.829179	NA	NA	NA	NA
rs45520537	rs45520537	19	56042540	ZNF444	-0.232422	0.876325	NA	NA	NA	NA
rs45578833	rs45578833	19	55687613	ZNF444	-0.299515	0.8787	NA	NA	NA	NA
rs4801368	rs4801368	19	57229725	ZNF444	-0.1591	0.858891	-0.140718	0.878911	NA	NA
rs4801608	rs4801608	19	55941508	ZNF444	0.197994	0.840165	NA	NA	NA	NA
rs4801702	rs4801702	19	56009881	ZNF444	0.193014	0.79662	NA	NA	NA	NA
rs504350	rs504350	19	56620260	ZNF444	NA	NA	-0.228481	0.740723	NA	NA
rs505267	rs505267	19	56588582	ZNF444	NA	NA	-0.191954	0.802922	NA	NA
rs516022	rs516022	19	56609371	ZNF444	NA	NA	-0.1229	0.876901	NA	NA
rs549015	rs549015	19	56548375	ZNF444	0.172913	0.864351	NA	NA	NA	NA
rs55841016	rs55841016	19	57430941	ZNF444	0.218779	0.784754	NA	NA	NA	NA
rs59899162	rs59899162	19	55746569	ZNF444	0.24309	0.84532	NA	NA	NA	NA
rs61644115	rs61644115	19	56889885	ZNF444	0.357105	0.804454	NA	NA	NA	NA
rs61737210	rs61737210	19	56050731	ZNF444	-0.260678	0.853253	-0.234214	0.87021	NA	NA
rs62120424	rs62120424	19	56532767	ZNF444	0.318075	0.856024	NA	NA	NA	NA
rs62126322	rs62126322	19	55661080	ZNF444	0.202517	0.878014	NA	NA	NA	NA
rs62126340	rs62126340	19	55729298	ZNF444	0.167933	0.857608	NA	NA	NA	NA
rs62128188	rs62128188	19	55904516	ZNF444	NA	NA	-0.159013	0.879241	NA	NA
rs62130904	rs62130904	19	57139420	ZNF444	-0.424263	0.708249	NA	NA	NA	NA
rs62130908	rs62130908	19	57156445	ZNF444	0.187631	0.734743	NA	NA	NA	NA
rs643133	rs643133	19	56638845	ZNF444	NA	NA	-0.21769	0.788108	NA	NA
rs6510010	NA	19	57194013	ZNF444	-0.274711	0.767601	NA	NA	NA	NA
rs6510015	rs6510015	19	57240170	ZNF444	0.192327	0.876088	NA	NA	NA	NA
rs6510042	rs6510042	19	57613199	ZNF444	NA	NA	-0.167135	0.880019	NA	NA
rs684653	rs684653	19	56623343	ZNF444	NA	NA	-0.205075	0.808568	NA	NA
rs7245988	rs7245988	19	56313790	ZNF444	NA	NA	0.223308	0.868648	NA	NA
rs7249831	rs7249831	19	55932461	ZNF444	-0.203657	0.65831	NA	NA	NA	NA
rs7253095	rs7253095	19	57401734	ZNF444	NA	NA	-0.150715	0.86123	NA	NA
rs7258285	rs7258285	19	57198573	ZNF444	0.173427	0.851494	NA	NA	NA	NA
rs7259811	rs7259811	19	57225019	ZNF444	-0.169212	0.844666	-0.148328	0.872233	NA	NA
rs73619241	rs73619241	19	56529531	ZNF444	NA	NA	-0.1787	0.829428	NA	NA
rs73622127	rs73622127	19	57564714	ZNF444	NA	NA	-0.241038	0.25106	NA	NA
rs73932655	rs73932655	19	55998281	ZNF444	NA	NA	-0.274629	0.807661	NA	NA
rs73933371	rs73933371	19	56298692	ZNF444	NA	NA	-0.158794	0.862476	NA	NA
rs73935102	rs73935102	19	57081943	ZNF444	-0.240385	0.832047	0.19731	0.879241	NA	NA
rs74835473	rs74835473	19	56402211	ZNF444	NA	NA	-0.248723	0.719907	NA	NA
rs74843107	rs74843107	19	57247164	ZNF444	-0.181012	0.847616	NA	NA	NA	NA
rs75069347	rs75069347	19	57233935	ZNF444	-0.219406	0.451064	NA	NA	NA	NA
rs76620359	rs76620359	19	55725087	ZNF444	0.273447	0.752101	NA	NA	NA	NA
rs76839952	rs76839952	19	55890169	ZNF444	-0.318458	0.754627	NA	NA	NA	NA
rs8101265	rs8101265	19	56326167	ZNF444	NA	NA	0.223174	0.811824	NA	NA
rs8103794	rs8103794	19	55969513	ZNF444	NA	NA	-0.184112	0.727807	NA	NA
rs8110189	rs8110189	19	56830257	ZNF444	-0.161811	0.873991	NA	NA	NA	NA
rs8110561	rs8110561	19	57203735	ZNF444	0.141695	0.872839	NA	NA	NA	NA
rs8113270	rs8113270	19	56994784	ZNF444	-0.208309	0.871259	NA	NA	NA	NA
rs8113288	rs8113288	19	56901705	ZNF444	NA	NA	-0.333089	0.552429	NA	NA
rs8113630	rs8113630	19	56329334	ZNF444	-0.159134	0.874768	NA	NA	NA	NA
rs9304782	rs9304782	19	57250511	ZNF444	-0.153996	0.853299	NA	NA	NA	NA
rs9636153	rs9636153	19	55660537	ZNF444	NA	NA	-0.169637	0.813903	NA	NA
rs965567	rs965567	19	56778536	ZNF444	-0.147326	0.851092	NA	NA	NA	NA
JHU_19.58120155	rs73573445	19	58120156	ZNF446	0.477457	0.868236	NA	NA	NA	NA
JHU_19.58533011	rs115075964	19	58533012	ZNF446	0.63936	0.794923	NA	NA	NA	NA
JHU_19.58963716	rs56288025	19	58963717	ZNF446	0.27418	0.863947	NA	NA	NA	NA
exm1513768	rs61731281	19	58017753	ZNF446	0.282328	0.860102	NA	NA	NA	NA
kgp2662446	rs10426822	19	58372507	ZNF446	NA	NA	-0.240998	0.728954	NA	NA
kgp9841942	rs2074062	19	58016289	ZNF446	0.282328	0.860102	NA	NA	NA	NA
rs10153513	rs10153513	19	58819706	ZNF446	NA	NA	-0.320383	0.67244	NA	NA
rs10451433	rs10451433	19	58511150	ZNF446	NA	NA	-0.188623	0.866886	NA	NA
rs1047405	rs1047405	19	58380878	ZNF446	-0.398382	0.518101	NA	NA	NA	NA
rs1061996	NA	19	58376484	ZNF446	-0.336158	0.698867	NA	NA	NA	NA
rs112890128	rs112890128	19	58961921	ZNF446	NA	NA	0.316906	0.873544	NA	NA
rs2012034	NA	19	58380385	ZNF446	-0.357346	0.646477	NA	NA	NA	NA
rs2081884	rs2081884	19	58379892	ZNF446	-0.2772	0.871868	NA	NA	NA	NA
rs2188736	rs2188736	19	58213773	ZNF446	0.288509	0.877746	NA	NA	NA	NA
rs260418	rs260418	19	58720918	ZNF446	NA	NA	0.354633	0.714705	NA	NA
rs292825	rs292825	19	58537311	ZNF446	NA	NA	0.223656	0.861996	NA	NA
rs4801515	rs4801515	19	58218846	ZNF446	0.288509	0.877746	NA	NA	NA	NA
rs4801552	rs4801552	19	58569631	ZNF446	0.249824	0.868635	NA	NA	NA	NA
rs55823456	rs55823456	19	58017758	ZNF446	0.282328	0.860102	NA	NA	NA	NA
rs8109437	rs8109437	19	58952327	ZNF446	NA	NA	-0.167647	0.842504	NA	NA
rs9749104	rs9749104	19	58158743	ZNF446	NA	NA	-0.177737	0.854991	NA	NA
JHU_19.43449582	rs139040396	19	43449583	ZNF45	NA	NA	-0.301466	0.707715	NA	NA
JHU_19.44053359	rs3213382	19	44053360	ZNF45	0.49928	0.516492	NA	NA	NA	NA
JHU_19.44411880	rs79159742	19	44411881	ZNF45	NA	NA	-0.183688	0.863082	NA	NA
JHU_19.44917665	rs2437012	19	44917666	ZNF45	NA	NA	-0.212067	0.821438	NA	NA
JHU_19.45013422	rs71337242	19	45013423	ZNF45	NA	NA	-0.139062	0.818006	NA	NA
JHU_19.45151955	rs10420920	19	45151956	ZNF45	0.159898	0.833767	NA	NA	NA	NA
JHU_19.45349310	NA	19	45349311	ZNF45	-0.387045	0.864141	NA	NA	NA	NA
rs10405071	rs10405071	19	45235892	ZNF45	-0.204778	0.87355	NA	NA	NA	NA
rs10420036	NA	19	45386029	ZNF45	-0.220784	0.851018	NA	NA	NA	NA
rs10425256	rs10425256	19	45107156	ZNF45	0.172402	0.794956	NA	NA	NA	NA
rs10426401	rs10426401	19	45147719	ZNF45	0.159898	0.833767	NA	NA	NA	NA
rs112949028	rs112949028	19	45253540	ZNF45	NA	NA	-0.179887	0.404731	NA	NA
rs113828906	rs113828906	19	45382951	ZNF45	0.292137	0.868236	NA	NA	NA	NA
rs1236716	rs1236716	19	44640929	ZNF45	-0.171356	0.830685	NA	NA	NA	NA
rs157580	rs157580	19	45395266	ZNF45	NA	NA	-0.196898	0.744924	NA	NA
rs157581	rs157581	19	45395714	ZNF45	NA	NA	-0.0972322	0.863087	NA	NA
rs157582	rs157582	19	45396219	ZNF45	NA	NA	-0.0999349	0.84904	NA	NA
rs1661167	rs1661167	19	45052068	ZNF45	NA	NA	0.15193	0.857826	NA	NA
rs17801106	rs17801106	19	45103955	ZNF45	-0.143428	0.871663	NA	NA	NA	NA
rs1881748	rs1881748	19	44669689	ZNF45	NA	NA	0.107043	0.86932	NA	NA
rs1897820	rs1897820	19	44981883	ZNF45	NA	NA	-0.101772	0.866694	NA	NA
rs1963883	rs1963883	19	44918947	ZNF45	NA	NA	-0.212067	0.821438	NA	NA
rs204528	NA	19	44958384	ZNF45	NA	NA	-0.200133	0.829893	NA	NA
rs2098021	rs2098021	19	43821216	ZNF45	NA	NA	0.130171	0.783565	NA	NA
rs2100643	rs2100643	19	44642053	ZNF45	-0.21358	0.728196	NA	NA	NA	NA
rs2293587	rs2293587	19	44652954	ZNF45	-0.187549	0.818619	NA	NA	NA	NA
rs2307177	rs2307177	19	44047825	ZNF45	0.444959	0.779029	NA	NA	NA	NA
rs2571051	rs2571051	19	44979443	ZNF45	NA	NA	-0.101772	0.866694	NA	NA
rs2722740	rs2722740	19	44860537	ZNF45	-0.316901	0.840864	NA	NA	NA	NA
rs28377900	rs28377900	19	45038456	ZNF45	0.210808	0.853597	NA	NA	NA	NA
rs283815	rs283815	19	45390333	ZNF45	NA	NA	-0.0944464	0.872233	NA	NA
rs2927487	rs2927487	19	45225973	ZNF45	0.293707	0.803059	NA	NA	NA	NA
rs347524	rs347524	19	44276984	ZNF45	NA	NA	-0.188368	0.715683	NA	NA
rs395908	rs395908	19	45373565	ZNF45	-0.258524	0.649602	-0.133011	0.815368	NA	NA
rs4239529	rs4239529	19	44610798	ZNF45	0.266613	0.854804	NA	NA	NA	NA
rs436681	rs436681	19	44185926	ZNF45	NA	NA	0.211639	0.859143	NA	NA
rs4803600	rs4803600	19	43813328	ZNF45	NA	NA	-0.119565	0.849289	NA	NA
rs519113	rs519113	19	45376284	ZNF45	NA	NA	-0.116936	0.798102	NA	NA
rs59007384	rs59007384	19	45396665	ZNF45	0.130996	0.880886	0.103228	0.785172	NA	NA
rs59135122	rs59135122	19	45120905	ZNF45	-0.260723	0.867447	NA	NA	NA	NA
rs61738847	rs61738847	19	44470331	ZNF45	NA	NA	-0.259188	0.818414	NA	NA
rs7246447	rs7246447	19	45050993	ZNF45	NA	NA	-0.0992708	0.846717	NA	NA
rs7248541	rs7248541	19	44886399	ZNF45	NA	NA	0.114062	0.822596	NA	NA
rs7251485	NA	19	43480366	ZNF45	NA	NA	-0.203696	0.594801	NA	NA
rs7254892	rs7254892	19	45389596	ZNF45	NA	NA	0.101779	0.844677	NA	NA
rs7259004	rs7259004	19	45432557	ZNF45	-0.163923	0.84977	NA	NA	NA	NA
rs73050205	NA	19	45356464	ZNF45	-0.451226	0.838041	NA	NA	NA	NA
rs73935084	rs73935084	19	44269307	ZNF45	NA	NA	0.117097	0.878064	NA	NA
rs73937513	rs73937513	19	44804225	ZNF45	NA	NA	-0.247658	0.78175	NA	NA
rs754340	rs754340	19	45163671	ZNF45	-0.14837	0.86829	NA	NA	NA	NA
rs76958647	rs76958647	19	44496605	ZNF45	NA	NA	-0.259188	0.818414	NA	NA
rs79233576	rs79233576	19	44622759	ZNF45	-0.223649	0.814589	-0.119543	0.877717	NA	NA
rs846901	rs846901	19	45115487	ZNF45	0.160087	0.876661	NA	NA	NA	NA
rs9304640	rs9304640	19	44721699	ZNF45	-0.217574	0.817696	NA	NA	NA	NA
JHU_19.57021025	rs111314766	19	57021026	ZNF460	NA	NA	0.236724	0.827682	NA	NA
JHU_19.57468652	NA	19	57468653	ZNF460	-0.224454	0.863198	-0.176701	0.828826	NA	NA
JHU_19.57508187	rs10423906	19	57508188	ZNF460	0.156542	0.761984	NA	NA	NA	NA
JHU_19.57512185	rs10413826	19	57512186	ZNF460	-0.123628	0.878324	NA	NA	NA	NA
JHU_19.57760288	rs73629343	19	57760289	ZNF460	0.14304	0.845132	NA	NA	NA	NA
JHU_19.57784633	rs13344199	19	57784634	ZNF460	NA	NA	0.0877531	0.823111	NA	NA
JHU_19.57816654	rs75239191	19	57816655	ZNF460	-0.160927	0.878395	NA	NA	NA	NA
JHU_19.57969886	NA	19	57969887	ZNF460	-0.376961	0.788267	-0.29881	0.707044	NA	NA
JHU_19.57970247	rs200139275	19	57970248	ZNF460	0.146299	0.787876	NA	NA	NA	NA
JHU_19.58155099	rs74817229	19	58155100	ZNF460	0.196147	0.881051	NA	NA	NA	NA
JHU_19.58364886	NA	19	58364887	ZNF460	-0.441079	0.56262	NA	NA	NA	NA
JHU_19.58545238	rs111855557	19	58545239	ZNF460	0.241496	0.777151	0.170799	0.784004	NA	NA
JHU_19.58569420	rs112358897	19	58569421	ZNF460	0.129922	0.879672	NA	NA	NA	NA
JHU_19.58776479	rs62114175	19	58776480	ZNF460	NA	NA	-0.098034	0.796249	NA	NA
exm1511744	rs199655023	19	57050521	ZNF460	NA	NA	0.236724	0.827682	NA	NA
rs10084151	rs10084151	19	57182204	ZNF460	0.117838	0.873443	NA	NA	NA	NA
rs10407042	rs10407042	19	57984426	ZNF460	0.13752	0.838103	NA	NA	NA	NA
rs10419113	rs10419113	19	58211530	ZNF460	0.136356	0.852529	NA	NA	NA	NA
rs11084445	rs11084445	19	56823708	ZNF460	NA	NA	0.0913087	0.868641	NA	NA
rs111947226	rs111947226	19	57235999	ZNF460	NA	NA	0.205422	0.86958	NA	NA
rs116138022	rs116138022	19	58189823	ZNF460	-0.275577	0.859969	NA	NA	NA	NA
rs12610778	rs12610778	19	57293831	ZNF460	0.26548	0.760126	0.181878	0.789541	NA	NA
rs12972884	rs12972884	19	58749797	ZNF460	NA	NA	-0.120919	0.876417	NA	NA
rs1433105	rs1433105	19	57461103	ZNF460	NA	NA	-0.107414	0.847647	NA	NA
rs2048428	rs2048428	19	57485528	ZNF460	0.149549	0.838103	NA	NA	NA	NA
rs2052240	rs2052240	19	57186892	ZNF460	0.167854	0.857384	NA	NA	NA	NA
rs2288859	rs2288859	19	56880621	ZNF460	0.190018	0.852769	0.147247	0.820905	NA	NA
rs260452	rs260452	19	58766874	ZNF460	NA	NA	-0.0891311	0.852349	NA	NA
rs260462	rs260462	19	58774071	ZNF460	NA	NA	-0.098034	0.796249	NA	NA
rs2865167	rs2865167	19	57539142	ZNF460	NA	NA	-0.126515	0.860998	NA	NA
rs34175124	rs34175124	19	56875998	ZNF460	-0.15327	0.874418	NA	NA	NA	NA
rs34871518	rs34871518	19	58354265	ZNF460	-0.241656	0.798078	NA	NA	NA	NA
rs35202951	rs35202951	19	57647092	ZNF460	0.264707	0.684869	NA	NA	NA	NA
rs3752181	NA	19	57106595	ZNF460	NA	NA	-0.122309	0.86132	NA	NA
rs3795006	rs3795006	19	57288419	ZNF460	NA	NA	0.105612	0.873465	NA	NA
rs392644	rs392644	19	58780503	ZNF460	NA	NA	-0.0942551	0.844558	NA	NA
rs4289092	rs4289092	19	57820717	ZNF460	-0.182061	0.807686	NA	NA	NA	NA
rs4474796	rs4474796	19	57759625	ZNF460	-0.171158	0.871667	NA	NA	NA	NA
rs4801552	rs4801552	19	58569631	ZNF460	0.182635	0.649602	0.100814	0.847575	NA	NA
rs57321658	rs57321658	19	58017839	ZNF460	0.312442	0.836167	NA	NA	NA	NA
rs61744325	rs61744325	19	58514609	ZNF460	NA	NA	-0.142632	0.875397	NA	NA
rs61744949	rs61744949	19	57967049	ZNF460	0.127591	0.862236	NA	NA	NA	NA
rs62130908	rs62130908	19	57156445	ZNF460	0.155245	0.809881	0.138104	0.606575	NA	NA
rs6510112	rs6510112	19	58417426	ZNF460	NA	NA	0.0945141	0.874843	NA	NA
rs7250471	rs7250471	19	56898853	ZNF460	-0.163171	0.839127	NA	NA	NA	NA
rs7252603	rs7252603	19	56822413	ZNF460	NA	NA	0.0913087	0.868641	NA	NA
rs7253551	rs7253551	19	57482441	ZNF460	0.146673	0.867438	NA	NA	NA	NA
rs7258170	rs7258170	19	57705281	ZNF460	NA	NA	-0.140062	0.816623	NA	NA
rs74321162	rs74321162	19	57816653	ZNF460	-0.160927	0.878395	NA	NA	NA	NA
rs8100664	rs8100664	19	57396250	ZNF460	-0.127699	0.872373	NA	NA	NA	NA
rs8110189	rs8110189	19	56830257	ZNF460	NA	NA	-0.122933	0.823675	NA	NA
rs8110460	rs8110460	19	57583718	ZNF460	0.171203	0.837216	NA	NA	NA	NA
rs8113288	rs8113288	19	56901705	ZNF460	0.299415	0.680127	0.189568	0.787196	NA	NA
JHU_19.36202953	rs145653218	19	36202954	ZNF461	NA	NA	-0.383838	0.877569	NA	NA
JHU_19.36642561	rs2285599	19	36642562	ZNF461	NA	NA	-0.3091	0.852948	NA	NA
JHU_19.37433519	rs1643416	19	37433520	ZNF461	NA	NA	-0.271353	0.859292	NA	NA
JHU_19.37627907	NA	19	37627908	ZNF461	NA	NA	-0.265714	0.879241	NA	NA
JHU_19.37651713	rs12980849	19	37651714	ZNF461	NA	NA	-0.298264	0.876495	NA	NA
JHU_19.38063831	NA	19	38063832	ZNF461	0.375943	0.867224	NA	NA	NA	NA
JHU_19.38133973	NA	19	38133974	ZNF461	0.375943	0.867224	NA	NA	NA	NA
exm1459977	rs16971886	19	37487975	ZNF461	NA	NA	0.260637	0.878206	NA	NA
rs1008328	rs1008328	19	36595436	ZNF461	0.225696	0.874418	NA	NA	NA	NA
rs11084849	rs11084849	19	36661889	ZNF461	NA	NA	0.588918	0.86763	NA	NA
rs113518628	rs113518628	19	37732037	ZNF461	NA	NA	-0.796712	0.610266	NA	NA
rs115485563	rs115485563	19	36301369	ZNF461	-0.435512	0.7306	NA	NA	NA	NA
rs1644634	rs1644634	19	37441980	ZNF461	NA	NA	-0.279602	0.847218	NA	NA
rs1667354	rs1667354	19	37482151	ZNF461	NA	NA	-0.273014	0.867149	NA	NA
rs2305115	rs2305115	19	37835658	ZNF461	NA	NA	0.32952	0.857994	NA	NA
rs2921563	rs2921563	19	37854040	ZNF461	NA	NA	0.32952	0.857994	NA	NA
rs4254428	rs4254428	19	37584650	ZNF461	NA	NA	-0.282118	0.866135	NA	NA
rs571294	rs571294	19	37441111	ZNF461	NA	NA	-0.313177	0.821921	NA	NA
rs7248948	rs7248948	19	37547219	ZNF461	NA	NA	-0.310731	0.769906	NA	NA
rs7257917	rs7257917	19	36183614	ZNF461	NA	NA	-0.447597	0.832814	NA	NA
JHU_19.52752833	rs28670779	19	52752834	ZNF468	NA	NA	0.14369	0.865365	NA	NA
JHU_19.52915550	rs113430995	19	52915551	ZNF468	NA	NA	-0.24161	0.840426	NA	NA
JHU_19.52982376	rs148094758	19	52982377	ZNF468	-0.397268	0.388586	-0.237133	0.715718	NA	NA
JHU_19.53475629	NA	19	53475630	ZNF468	NA	NA	-0.102398	0.792996	NA	NA
JHU_19.53506036	rs111871048	19	53506037	ZNF468	0.174354	0.779441	NA	NA	NA	NA
JHU_19.53619863	rs79479841	19	53619864	ZNF468	NA	NA	0.184264	0.866037	NA	NA
JHU_19.53701892	rs73935272	19	53701893	ZNF468	-0.170403	0.843853	NA	NA	NA	NA
JHU_19.53800327	rs9989707	19	53800328	ZNF468	0.154312	0.773254	NA	NA	NA	NA
JHU_19.53815339	NA	19	53815340	ZNF468	NA	NA	0.108801	0.852689	NA	NA
JHU_19.53841817	NA	19	53841818	ZNF468	-0.182172	0.756103	-0.157526	0.58191	NA	NA
JHU_19.53841909	NA	19	53841910	ZNF468	-0.182482	0.763536	-0.141525	0.725129	NA	NA
JHU_19.53930081	rs2464897	19	53930082	ZNF468	NA	NA	0.117709	0.790033	NA	NA
JHU_19.53990247	rs146379945	19	53990248	ZNF468	-0.118524	0.878467	NA	NA	NA	NA
JHU_19.54133485	rs28718241	19	54133486	ZNF468	0.319731	0.477531	0.156415	0.861524	NA	NA
JHU_19.54170103	rs139258224	19	54170104	ZNF468	NA	NA	0.167619	0.870376	NA	NA
JHU_19.54304701	rs7258561	19	54304702	ZNF468	0.117285	0.873623	NA	NA	NA	NA
JHU_19.54330416	NA	19	54330417	ZNF468	NA	NA	-0.0944362	0.867411	NA	NA
exm1498500	rs35098634	19	52520183	ZNF468	0.138674	0.824062	NA	NA	NA	NA
rs1006111	rs1006111	19	52717232	ZNF468	NA	NA	-0.0854613	0.87805	NA	NA
rs10401904	rs10401904	19	53120559	ZNF468	-0.188831	0.595619	NA	NA	NA	NA
rs10402768	rs10402768	19	52812130	ZNF468	NA	NA	-0.155963	0.86349	NA	NA
rs10402887	rs10402887	19	53812582	ZNF468	NA	NA	-0.12152	0.796098	NA	NA
rs10407463	rs10407463	19	53572917	ZNF468	NA	NA	-0.121765	0.880768	NA	NA
rs10409120	rs10409120	19	53114267	ZNF468	-0.206771	0.74642	NA	NA	NA	NA
rs10409349	rs10409349	19	53471785	ZNF468	-0.242883	0.842207	NA	NA	NA	NA
rs10425203	rs10425203	19	53425929	ZNF468	-0.213851	0.861491	NA	NA	NA	NA
rs113127122	rs113127122	19	53573417	ZNF468	NA	NA	0.174	0.73661	NA	NA
rs116620264	NA	19	54262327	ZNF468	NA	NA	-0.152256	0.830863	NA	NA
rs11666135	NA	19	53974466	ZNF468	NA	NA	-0.205909	0.819524	NA	NA
rs11671984	rs11671984	19	54331671	ZNF468	0.175739	0.863392	NA	NA	NA	NA
rs11880603	rs11880603	19	53204686	ZNF468	0.162691	0.85602	NA	NA	NA	NA
rs11882311	rs11882311	19	53194344	ZNF468	0.138899	0.873482	NA	NA	NA	NA
rs12462608	rs12462608	19	52793328	ZNF468	NA	NA	0.0922635	0.872261	NA	NA
rs12972495	rs12972495	19	54310303	ZNF468	-0.141527	0.797591	NA	NA	NA	NA
rs12980885	NA	19	54346225	ZNF468	-0.135923	0.845028	NA	NA	NA	NA
rs12983823	rs12983823	19	53822594	ZNF468	-0.128373	0.864209	NA	NA	NA	NA
rs1650946	rs1650946	19	53505921	ZNF468	0.177563	0.838345	NA	NA	NA	NA
rs1650951	NA	19	53492691	ZNF468	-0.170642	0.771802	NA	NA	NA	NA
rs1661917	rs1661917	19	53505812	ZNF468	0.174354	0.779441	NA	NA	NA	NA
rs16984962	rs16984962	19	54026075	ZNF468	-0.256096	0.85027	NA	NA	NA	NA
rs1896642	rs1896642	19	52977019	ZNF468	-0.151741	0.877821	NA	NA	NA	NA
rs199885182	rs199885182	19	52983162	ZNF468	-0.169029	0.861271	-0.122629	0.871418	NA	NA
rs200340865	rs200340865	19	52931240	ZNF468	NA	NA	-0.167806	0.845904	NA	NA
rs2011304	rs2011304	19	54223120	ZNF468	NA	NA	0.125548	0.746119	NA	NA
rs2059809	rs2059809	19	52682566	ZNF468	NA	NA	0.120715	0.776414	NA	NA
rs2082432	rs2082432	19	54221814	ZNF468	0.140725	0.839299	0.158513	0.365316	NA	NA
rs2278417	rs2278417	19	52471769	ZNF468	NA	NA	0.134288	0.77481	NA	NA
rs28550189	NA	19	53775142	ZNF468	NA	NA	-0.18994	0.833058	NA	NA
rs329733	rs329733	19	53576589	ZNF468	0.145026	0.835947	NA	NA	NA	NA
rs329744	rs329744	19	53541112	ZNF468	0.148383	0.847871	NA	NA	NA	NA
rs34139973	rs34139973	19	54193762	ZNF468	-0.323025	0.385384	-0.175874	0.785632	NA	NA
rs34312893	rs34312893	19	53206725	ZNF468	0.154433	0.82354	NA	NA	NA	NA
rs34438466	rs34438466	19	52845705	ZNF468	0.174726	0.840095	NA	NA	NA	NA
rs35432554	NA	19	54290136	ZNF468	NA	NA	-0.140764	0.824279	NA	NA
rs35737609	rs35737609	19	52646652	ZNF468	NA	NA	-0.23079	0.76075	NA	NA
rs37403	rs37403	19	54014838	ZNF468	NA	NA	0.0821565	0.880601	NA	NA
rs4411612	rs4411612	19	53599618	ZNF468	NA	NA	-0.128887	0.765233	NA	NA
rs4803070	rs4803070	19	53723613	ZNF468	NA	NA	-0.0971734	0.852416	NA	NA
rs4803150	rs4803150	19	54109807	ZNF468	NA	NA	-0.148357	0.652893	NA	NA
rs4803168	rs4803168	19	54227286	ZNF468	NA	NA	0.116458	0.868675	NA	NA
rs58143828	rs58143828	19	53567352	ZNF468	NA	NA	-0.137756	0.851677	NA	NA
rs58239286	rs58239286	19	53344919	ZNF468	NA	NA	-0.0935638	0.871174	NA	NA
rs61367784	rs61367784	19	53626510	ZNF468	-0.171089	0.86469	NA	NA	NA	NA
rs6509714	rs6509714	19	53547846	ZNF468	0.266637	0.880902	NA	NA	NA	NA
rs6509750	rs6509750	19	53895816	ZNF468	-0.176608	0.660747	NA	NA	NA	NA
rs717321	rs717321	19	52759327	ZNF468	NA	NA	-0.119986	0.852292	NA	NA
rs723865	NA	19	53420241	ZNF468	0.202365	0.772151	NA	NA	NA	NA
rs7255171	rs7255171	19	52923763	ZNF468	NA	NA	-0.18034	0.847737	NA	NA
rs7256694	rs7256694	19	53596018	ZNF468	NA	NA	-0.132602	0.842382	NA	NA
rs73935258	rs73935258	19	53667830	ZNF468	0.260379	0.862502	NA	NA	NA	NA
rs77230420	rs77230420	19	52497745	ZNF468	0.14798	0.817755	NA	NA	NA	NA
rs8100295	rs8100295	19	54089952	ZNF468	NA	NA	0.104215	0.866351	NA	NA
rs8101520	NA	19	53069703	ZNF468	NA	NA	-0.124622	0.761901	NA	NA
rs8102166	NA	19	54087036	ZNF468	NA	NA	0.128874	0.821164	NA	NA
rs8103403	rs8103403	19	52501485	ZNF468	0.182338	0.872763	NA	NA	NA	NA
rs8104890	rs8104890	19	52519608	ZNF468	NA	NA	-0.0864389	0.852008	NA	NA
rs8107544	rs8107544	19	53722188	ZNF468	NA	NA	-0.129484	0.784198	NA	NA
rs8108011	rs8108011	19	52761215	ZNF468	0.140661	0.775953	NA	NA	NA	NA
rs8109165	rs8109165	19	53793042	ZNF468	NA	NA	0.129671	0.736538	NA	NA
rs8111280	NA	19	53876120	ZNF468	NA	NA	0.0980574	0.847289	NA	NA
rs899218	rs899218	19	53189572	ZNF468	NA	NA	0.112569	0.834764	NA	NA
rs9304754	rs9304754	19	54222824	ZNF468	NA	NA	0.233563	0.79649	NA	NA
JHU_19.56300135	NA	19	56300136	ZNF470	0.368102	0.839538	NA	NA	NA	NA
JHU_19.56309361	rs111229169	19	56309362	ZNF470	NA	NA	-0.109838	0.789087	NA	NA
JHU_19.56355935	rs115703372	19	56355936	ZNF470	NA	NA	-0.188555	0.86349	NA	NA
JHU_19.56380758	NA	19	56380759	ZNF470	0.248211	0.872957	NA	NA	NA	NA
JHU_19.56603384	rs111514056	19	56603385	ZNF470	-0.211241	0.832662	NA	NA	NA	NA
JHU_19.56610192	rs111619025	19	56610193	ZNF470	-0.259089	0.879961	NA	NA	NA	NA
JHU_19.56618874	rs538212	19	56618875	ZNF470	NA	NA	-0.157035	0.848514	NA	NA
JHU_19.56666221	NA	19	56666222	ZNF470	-0.227224	0.785204	NA	NA	NA	NA
JHU_19.56812241	rs116924805	19	56812242	ZNF470	-0.344976	0.874871	NA	NA	NA	NA
JHU_19.56813640	rs111333875	19	56813641	ZNF470	0.347046	0.859255	NA	NA	NA	NA
JHU_19.57164396	rs141712832	19	57164397	ZNF470	NA	NA	0.223344	0.848173	NA	NA
JHU_19.57207915	rs200885428	19	57207916	ZNF470	NA	NA	0.114158	0.797349	NA	NA
JHU_19.57397893	rs12460282	19	57397894	ZNF470	-0.247605	0.750745	NA	NA	NA	NA
JHU_19.57468652	NA	19	57468653	ZNF470	-0.308691	0.830685	NA	NA	NA	NA
JHU_19.57753070	rs57844599	19	57753071	ZNF470	-0.307027	0.611976	NA	NA	NA	NA
JHU_19.57760288	rs73629343	19	57760289	ZNF470	0.194214	0.812595	NA	NA	NA	NA
kgp21426211	rs114310849	19	57138212	ZNF470	NA	NA	0.171331	0.760206	NA	NA
rs10084151	rs10084151	19	57182204	ZNF470	0.167584	0.831088	NA	NA	NA	NA
rs1027392	rs1027392	19	57641146	ZNF470	-0.160773	0.868349	NA	NA	NA	NA
rs10404532	rs10404532	19	57162288	ZNF470	NA	NA	0.119005	0.833121	NA	NA
rs10405657	rs10405657	19	56546051	ZNF470	NA	NA	0.121033	0.85988	NA	NA
rs10409978	rs10409978	19	57796678	ZNF470	NA	NA	0.108046	0.871847	NA	NA
rs10414170	rs10414170	19	57246309	ZNF470	0.181508	0.879196	NA	NA	NA	NA
rs1078962	rs1078962	19	56666151	ZNF470	NA	NA	-0.0956252	0.870553	NA	NA
rs11084417	rs11084417	19	56411178	ZNF470	NA	NA	0.117066	0.796634	NA	NA
rs112013480	rs112013480	19	56702440	ZNF470	-0.334317	0.817468	NA	NA	NA	NA
rs112363595	rs112363595	19	57172241	ZNF470	-0.218987	0.733387	NA	NA	NA	NA
rs114763108	rs114763108	19	56756419	ZNF470	NA	NA	0.234351	0.772506	NA	NA
rs114867992	rs114867992	19	56776085	ZNF470	NA	NA	-0.140836	0.873465	NA	NA
rs114959714	rs114959714	19	57888675	ZNF470	NA	NA	0.209447	0.837336	NA	NA
rs116094171	rs116094171	19	57753911	ZNF470	0.251772	0.718212	NA	NA	NA	NA
rs11671095	rs11671095	19	57506806	ZNF470	NA	NA	0.140238	0.804298	NA	NA
rs12460702	rs12460702	19	57717532	ZNF470	-0.297741	0.65178	NA	NA	NA	NA
rs12462469	rs12462469	19	57176482	ZNF470	NA	NA	-0.0935679	0.85016	NA	NA
rs12610425	rs12610425	19	57229863	ZNF470	-0.206106	0.85621	NA	NA	NA	NA
rs12610778	rs12610778	19	57293831	ZNF470	0.321588	0.786304	NA	NA	NA	NA
rs12984455	rs12984455	19	57552433	ZNF470	0.210923	0.857986	NA	NA	NA	NA
rs13382137	rs13382137	19	57489257	ZNF470	NA	NA	0.15205	0.770892	NA	NA
rs16986626	rs16986626	19	56320200	ZNF470	NA	NA	-0.181191	0.880377	NA	NA
rs16986856	rs16986856	19	56497960	ZNF470	-0.180618	0.819916	NA	NA	NA	NA
rs2052240	rs2052240	19	57186892	ZNF470	0.220248	0.840244	NA	NA	NA	NA
rs2052242	rs2052242	19	57187163	ZNF470	-0.204344	0.880886	NA	NA	NA	NA
rs2112826	rs2112826	19	56331935	ZNF470	-0.170229	0.843691	NA	NA	NA	NA
rs2288859	rs2288859	19	56880621	ZNF470	0.228133	0.868286	NA	NA	NA	NA
rs274154	rs274154	19	56671836	ZNF470	-0.2992	0.881328	NA	NA	NA	NA
rs2868062	rs2868062	19	56261669	ZNF470	0.189322	0.853962	NA	NA	NA	NA
rs302472	rs302472	19	56344620	ZNF470	NA	NA	0.124947	0.826362	NA	NA
rs306450	rs306450	19	56501050	ZNF470	-0.177718	0.826233	NA	NA	NA	NA
rs306457	rs306457	19	56499279	ZNF470	0.167301	0.856489	NA	NA	NA	NA
rs306481	rs306481	19	56487603	ZNF470	-0.176717	0.832657	NA	NA	NA	NA
rs306504	rs306504	19	56462607	ZNF470	0.150241	0.872292	NA	NA	NA	NA
rs35436572	rs35436572	19	57641959	ZNF470	-0.354445	0.856485	NA	NA	NA	NA
rs35779585	rs35779585	19	56758938	ZNF470	NA	NA	0.14793	0.757145	NA	NA
rs3745833	rs3745833	19	56693620	ZNF470	0.263276	0.700065	NA	NA	NA	NA
rs3746227	rs3746227	19	57804524	ZNF470	NA	NA	0.11122	0.807002	NA	NA
rs3752183	rs3752183	19	57113178	ZNF470	0.198067	0.845557	NA	NA	NA	NA
rs379192	rs379192	19	56570197	ZNF470	NA	NA	-0.183689	0.846259	NA	NA
rs3795006	rs3795006	19	57288419	ZNF470	0.182687	0.873453	NA	NA	NA	NA
rs427982	rs427982	19	56475326	ZNF470	NA	NA	-0.119298	0.761836	NA	NA
rs4474796	rs4474796	19	57759625	ZNF470	-0.212391	0.874254	NA	NA	NA	NA
rs4801310	NA	19	56811437	ZNF470	0.379228	0.843265	0.262698	0.780973	NA	NA
rs4801338	rs4801338	19	57075890	ZNF470	NA	NA	0.103902	0.8661	NA	NA
rs5027754	rs5027754	19	57481890	ZNF470	NA	NA	0.136176	0.799515	NA	NA
rs56057374	rs56057374	19	56380186	ZNF470	-0.232193	0.845374	NA	NA	NA	NA
rs57321658	rs57321658	19	58017839	ZNF470	0.34351	0.879839	NA	NA	NA	NA
rs58477337	rs58477337	19	56777133	ZNF470	-0.189264	0.841151	NA	NA	NA	NA
rs60214906	rs60214906	19	56961355	ZNF470	NA	NA	0.203456	0.656277	NA	NA
rs61224977	rs61224977	19	57252794	ZNF470	-0.323821	0.687413	NA	NA	NA	NA
rs643133	rs643133	19	56638845	ZNF470	-0.232959	0.857637	NA	NA	NA	NA
rs6510010	NA	19	57194013	ZNF470	NA	NA	0.162748	0.859062	NA	NA
rs6510040	rs6510040	19	57606561	ZNF470	-0.267068	0.762301	NA	NA	NA	NA
rs7251328	rs7251328	19	57647015	ZNF470	-0.173282	0.866254	NA	NA	NA	NA
rs7251367	rs7251367	19	57105492	ZNF470	0.244197	0.878918	NA	NA	NA	NA
rs7251728	rs7251728	19	57800388	ZNF470	NA	NA	-0.13697	0.796992	NA	NA
rs7254323	rs7254323	19	57826897	ZNF470	NA	NA	-0.167593	0.499867	NA	NA
rs73057464	rs73057464	19	57105964	ZNF470	NA	NA	-0.124717	0.875141	NA	NA
rs73068157	rs73068157	19	56525399	ZNF470	-0.246892	0.857547	NA	NA	NA	NA
rs73617424	rs73617424	19	56510898	ZNF470	NA	NA	0.22646	0.77407	NA	NA
rs736994	NA	19	57687355	ZNF470	-0.264121	0.876477	NA	NA	NA	NA
rs73933317	rs73933317	19	56226457	ZNF470	-0.294408	0.79471	NA	NA	NA	NA
rs73935102	rs73935102	19	57081943	ZNF470	NA	NA	-0.163394	0.849566	NA	NA
rs740866	rs740866	19	57195110	ZNF470	NA	NA	-0.0901478	0.857271	NA	NA
rs74835473	rs74835473	19	56402211	ZNF470	NA	NA	0.182358	0.74682	NA	NA
rs74843107	rs74843107	19	57247164	ZNF470	-0.224788	0.819716	NA	NA	NA	NA
rs75655873	rs75655873	19	57051910	ZNF470	NA	NA	0.277642	0.809715	NA	NA
rs77741707	rs77741707	19	57492572	ZNF470	NA	NA	-0.156767	0.843521	NA	NA
rs78260817	rs78260817	19	57150746	ZNF470	0.19953	0.840095	NA	NA	NA	NA
rs8100287	rs8100287	19	56852035	ZNF470	NA	NA	-0.111557	0.843031	NA	NA
rs8104866	rs8104866	19	57515227	ZNF470	0.213214	0.860664	NA	NA	NA	NA
rs8107675	rs8107675	19	57482792	ZNF470	NA	NA	-0.115663	0.832035	NA	NA
rs8108292	rs8108292	19	57713295	ZNF470	NA	NA	-0.123913	0.811344	NA	NA
rs8113086	rs8113086	19	57244216	ZNF470	0.25357	0.851018	NA	NA	NA	NA
rs985113	rs985113	19	57000173	ZNF470	NA	NA	0.117201	0.857361	NA	NA
rs9917082	rs9917082	19	57093819	ZNF470	NA	NA	0.118992	0.805768	NA	NA
JHU_19.56511721	rs61564490	19	56511722	ZNF471	-0.568352	0.739453	NA	NA	NA	NA
JHU_19.56603384	rs111514056	19	56603385	ZNF471	-0.354023	0.829592	-0.399925	0.670248	NA	NA
JHU_19.56687105	rs187987	19	56687106	ZNF471	NA	NA	0.343475	0.837866	NA	NA
JHU_19.56731500	rs115815337	19	56731501	ZNF471	NA	NA	0.379598	0.86349	NA	NA
JHU_19.56755302	rs59563883	19	56755303	ZNF471	-0.401977	0.881051	NA	NA	NA	NA
JHU_19.56766020	rs200749144	19	56766021	ZNF471	0.596527	0.477207	NA	NA	NA	NA
JHU_19.56813547	rs114636646	19	56813548	ZNF471	-0.539988	0.76464	NA	NA	NA	NA
JHU_19.57454280	NA	19	57454281	ZNF471	NA	NA	0.602335	0.770946	NA	NA
JHU_19.57468652	NA	19	57468653	ZNF471	-0.455343	0.872525	NA	NA	NA	NA
exm1511325	rs73617565	19	56703289	ZNF471	NA	NA	0.430623	0.853494	NA	NA
rs10409172	rs368062780	19	56601733	ZNF471	0.379352	0.787876	NA	NA	NA	NA
rs10409978	rs10409978	19	57796678	ZNF471	0.311767	0.847769	NA	NA	NA	NA
rs10411130	rs10411130	19	57668476	ZNF471	NA	NA	0.351344	0.795543	NA	NA
rs10416425	rs10416425	19	57665345	ZNF471	-0.627547	0.760098	NA	NA	NA	NA
rs10426952	rs10426952	19	57006853	ZNF471	NA	NA	-0.301037	0.872842	NA	NA
rs11084455	rs11084455	19	57145772	ZNF471	NA	NA	0.246077	0.875141	NA	NA
rs111915013	rs111915013	19	56680593	ZNF471	NA	NA	0.379723	0.866886	NA	NA
rs114009946	rs114009946	19	56356119	ZNF471	0.888166	0.608547	NA	NA	NA	NA
rs115018182	rs115018182	19	56728557	ZNF471	NA	NA	0.320802	0.877569	NA	NA
rs116368916	rs116368916	19	57286928	ZNF471	NA	NA	0.383397	0.872547	NA	NA
rs11665811	rs11665811	19	56307810	ZNF471	-0.442648	0.696148	NA	NA	NA	NA
rs11667052	rs11667052	19	57036012	ZNF471	NA	NA	-0.310605	0.850125	NA	NA
rs11670284	rs11670284	19	56421775	ZNF471	NA	NA	0.341354	0.811004	NA	NA
rs11879349	rs11879349	19	56364210	ZNF471	0.31338	0.863246	NA	NA	NA	NA
rs11882128	rs11882128	19	57188284	ZNF471	-0.43516	0.849735	NA	NA	NA	NA
rs11882426	rs11882426	19	57105842	ZNF471	NA	NA	-0.436766	0.788938	NA	NA
rs12462745	rs12462745	19	57218918	ZNF471	NA	NA	-0.354051	0.805289	NA	NA
rs12709959	rs12709959	19	56968314	ZNF471	0.59133	0.762803	NA	NA	NA	NA
rs12974982	rs12974982	19	56391384	ZNF471	NA	NA	0.523161	0.857102	NA	NA
rs12978360	rs12978360	19	57423448	ZNF471	NA	NA	0.542377	0.832035	NA	NA
rs160104	rs160104	19	56433203	ZNF471	-0.421278	0.775859	NA	NA	NA	NA
rs16987154	rs16987154	19	56766549	ZNF471	-0.45584	0.828862	NA	NA	NA	NA
rs17714301	rs17714301	19	56568850	ZNF471	NA	NA	-0.371356	0.869067	NA	NA
rs2074858	rs2074858	19	57723007	ZNF471	0.353353	0.877855	NA	NA	NA	NA
rs2189698	rs2189698	19	57014071	ZNF471	NA	NA	-0.280583	0.860216	NA	NA
rs2195974	rs2195974	19	56743097	ZNF471	NA	NA	-0.310662	0.871645	NA	NA
rs2288859	rs2288859	19	56880621	ZNF471	NA	NA	0.445156	0.743791	NA	NA
rs2304121	rs2304121	19	56816415	ZNF471	NA	NA	-0.237218	0.877162	NA	NA
rs274154	rs274154	19	56671836	ZNF471	NA	NA	-0.570315	0.793043	NA	NA
rs302457	rs302457	19	56393051	ZNF471	NA	NA	-0.368929	0.602973	NA	NA
rs303997	rs303997	19	56424443	ZNF471	NA	NA	0.343884	0.772745	NA	NA
rs304002	rs304002	19	56423254	ZNF471	NA	NA	0.25882	0.868177	NA	NA
rs306427	NA	19	56530543	ZNF471	-0.354496	0.825582	NA	NA	NA	NA
rs306481	rs306481	19	56487603	ZNF471	-0.291471	0.835454	NA	NA	NA	NA
rs35436572	rs35436572	19	57641959	ZNF471	NA	NA	-0.544071	0.858699	NA	NA
rs373707	rs373707	19	56439340	ZNF471	0.405749	0.794064	NA	NA	NA	NA
rs3746228	rs3746228	19	57804362	ZNF471	-0.409923	0.879042	NA	NA	NA	NA
rs429498	rs429498	19	56455746	ZNF471	NA	NA	-0.279325	0.829523	NA	NA
rs436488	rs436488	19	56364290	ZNF471	NA	NA	-0.340252	0.777403	NA	NA
rs437136	rs437136	19	56568565	ZNF471	NA	NA	0.373636	0.863908	NA	NA
rs464765	rs464765	19	56430224	ZNF471	-0.37829	0.698554	NA	NA	NA	NA
rs4801421	rs4801421	19	57524248	ZNF471	-0.425676	0.870132	NA	NA	NA	NA
rs4801654	rs4801654	19	56483863	ZNF471	NA	NA	0.29601	0.880114	NA	NA
rs504350	rs504350	19	56620260	ZNF471	NA	NA	-0.346589	0.864466	NA	NA
rs516022	rs516022	19	56609371	ZNF471	-0.262746	0.861847	NA	NA	NA	NA
rs55675820	NA	19	56282938	ZNF471	NA	NA	-0.342271	0.876137	NA	NA
rs56057374	rs56057374	19	56380186	ZNF471	-0.458624	0.751401	NA	NA	NA	NA
rs58440205	rs58440205	19	56775014	ZNF471	0.53938	0.804256	NA	NA	NA	NA
rs643133	rs643133	19	56638845	ZNF471	-0.396623	0.848014	NA	NA	NA	NA
rs6509966	rs6509966	19	56382152	ZNF471	-0.370347	0.811454	NA	NA	NA	NA
rs672824	rs672824	19	56636759	ZNF471	0.378867	0.785322	NA	NA	NA	NA
rs7251178	rs7251178	19	57455556	ZNF471	NA	NA	0.476788	0.841009	NA	NA
rs7254323	rs7254323	19	57826897	ZNF471	-0.291706	0.874225	NA	NA	NA	NA
rs73067846	rs73067846	19	56731681	ZNF471	NA	NA	-0.635224	0.705664	NA	NA
rs73617424	rs73617424	19	56510898	ZNF471	-0.541258	0.840919	NA	NA	NA	NA
rs73622127	rs73622127	19	57564714	ZNF471	NA	NA	-0.305408	0.806084	NA	NA
rs74835473	rs74835473	19	56402211	ZNF471	-0.444819	0.819192	NA	NA	NA	NA
rs8100664	rs8100664	19	57396250	ZNF471	NA	NA	-0.251084	0.86932	NA	NA
rs8108040	rs8108040	19	58002964	ZNF471	-0.324624	0.844561	NA	NA	NA	NA
rs810903	rs810903	19	56456898	ZNF471	NA	NA	-0.30277	0.755834	NA	NA
rs8110732	NA	19	57180363	ZNF471	NA	NA	-0.337577	0.667881	NA	NA
rs8111984	rs8111984	19	56742675	ZNF471	-0.371139	0.790808	NA	NA	NA	NA
rs8113009	rs8113009	19	57654772	ZNF471	0.314558	0.812133	NA	NA	NA	NA
rs8113288	rs8113288	19	56901705	ZNF471	NA	NA	-0.532765	0.759458	NA	NA
rs917340	rs917340	19	57723013	ZNF471	0.353353	0.877855	NA	NA	NA	NA
JHU_19.49729426	NA	19	49729427	ZNF473	NA	NA	-0.4126	0.346847	NA	NA
JHU_19.49928106	rs58040249	19	49928107	ZNF473	NA	NA	0.244293	0.827649	NA	NA
JHU_19.50253194	rs80041368	19	50253195	ZNF473	0.252847	0.7893	NA	NA	NA	NA
JHU_19.50416138	rs4802637	19	50416139	ZNF473	0.109291	0.88125	NA	NA	NA	NA
JHU_19.50473385	rs190559307	19	50473386	ZNF473	NA	NA	0.162753	0.820429	NA	NA
JHU_19.50484346	rs16981620	19	50484347	ZNF473	NA	NA	0.163158	0.80797	NA	NA
JHU_19.50503893	rs11882155	19	50503894	ZNF473	NA	NA	0.163158	0.80797	NA	NA
JHU_19.50503907	rs11882135	19	50503908	ZNF473	NA	NA	0.163158	0.80797	NA	NA
JHU_19.50515576	rs10405464	19	50515577	ZNF473	NA	NA	0.163158	0.80797	NA	NA
JHU_19.50515592	rs10407227	19	50515593	ZNF473	NA	NA	0.163158	0.80797	NA	NA
JHU_19.50520162	NA	19	50520163	ZNF473	0.245977	0.836104	0.249239	0.861237	NA	NA
JHU_19.50523625	NA	19	50523626	ZNF473	NA	NA	0.165138	0.802459	NA	NA
JHU_19.50523632	rs28505768	19	50523633	ZNF473	NA	NA	0.164416	0.800866	NA	NA
JHU_19.50577782	rs73932418	19	50577783	ZNF473	0.132244	0.856262	NA	NA	NA	NA
JHU_19.50756836	rs10410240	19	50756837	ZNF473	NA	NA	0.181302	0.801317	NA	NA
JHU_19.50834908	rs115851052	19	50834909	ZNF473	NA	NA	-0.196507	0.856656	NA	NA
JHU_19.50946308	rs78467937	19	50946309	ZNF473	NA	NA	-0.261724	0.854324	NA	NA
JHU_19.51059704	NA	19	51059705	ZNF473	-0.185727	0.874251	NA	NA	NA	NA
JHU_19.51104184	rs139233239	19	51104185	ZNF473	-0.228698	0.873043	NA	NA	NA	NA
JHU_19.51181415	rs370454243	19	51181416	ZNF473	-0.15493	0.787285	NA	NA	NA	NA
JHU_19.51194677	rs8107373	19	51194678	ZNF473	NA	NA	-0.214103	0.869289	NA	NA
JHU_19.51362324	rs79435423	19	51362325	ZNF473	NA	NA	-0.290883	0.715107	NA	NA
JHU_19.51421254	rs55933733	19	51421255	ZNF473	0.154323	0.859167	NA	NA	NA	NA
JHU_19.51435325	rs372088740	19	51435326	ZNF473	0.131627	0.832276	NA	NA	NA	NA
JHU_19.51450110	rs113505134	19	51450111	ZNF473	NA	NA	-0.323748	0.694728	NA	NA
JHU_19.51547983	rs7255378	19	51547984	ZNF473	-0.121356	0.84033	NA	NA	NA	NA
JHU_19.51549579	NA	19	51549580	ZNF473	-0.324213	0.664563	NA	NA	NA	NA
exm1493434	rs16981706	19	50548626	ZNF473	0.132582	0.865448	0.173481	0.772745	NA	NA
exm1495611	NA	19	51359497	ZNF473	-0.154439	0.855003	NA	NA	NA	NA
kgp21338550	NA	19	50551917	ZNF473	0.132582	0.865448	0.173481	0.772745	NA	NA
kgp21474896	rs10409482	19	50498078	ZNF473	NA	NA	0.163158	0.80797	NA	NA
kgp21517952	NA	19	50435755	ZNF473	-0.179244	0.879409	NA	NA	NA	NA
kgp21521303	NA	19	50545070	ZNF473	NA	NA	0.184752	0.733501	NA	NA
kgp21543946	rs11547883	19	50510862	ZNF473	NA	NA	0.163158	0.80797	NA	NA
kgp862546	rs1701950	19	51465096	ZNF473	NA	NA	0.166781	0.847109	NA	NA
rs1008167	rs1008167	19	51146274	ZNF473	-0.151002	0.622379	NA	NA	NA	NA
rs10410075	rs10410075	19	50498138	ZNF473	NA	NA	0.163158	0.80797	NA	NA
rs10410665	NA	19	50778437	ZNF473	NA	NA	0.121821	0.877555	NA	NA
rs10415306	rs10415306	19	51451046	ZNF473	NA	NA	-0.167494	0.879438	NA	NA
rs10418075	rs10418075	19	51176849	ZNF473	NA	NA	0.202139	0.808225	NA	NA
rs10419876	rs10419876	19	50545025	ZNF473	0.137219	0.852024	0.174693	0.766185	NA	NA
rs1042122	rs1042122	19	49989424	ZNF473	0.182459	0.831372	NA	NA	NA	NA
rs10424809	rs10424809	19	50549661	ZNF473	0.132582	0.865448	0.173481	0.772745	NA	NA
rs10426374	rs10426374	19	50549684	ZNF473	0.132582	0.865448	0.173481	0.772745	NA	NA
rs10853810	rs10853810	19	49969085	ZNF473	-0.106275	0.882079	NA	NA	NA	NA
rs111511472	rs111511472	19	51484973	ZNF473	NA	NA	0.178983	0.812696	NA	NA
rs11547882	rs11547882	19	50511060	ZNF473	NA	NA	0.163158	0.80797	NA	NA
rs11558188	rs11558188	19	49967981	ZNF473	-0.114481	0.855322	NA	NA	NA	NA
rs116309626	rs116309626	19	49717796	ZNF473	NA	NA	0.196367	0.837598	NA	NA
rs11879616	rs11879616	19	50504056	ZNF473	NA	NA	0.163158	0.80797	NA	NA
rs11879620	rs11879620	19	50504097	ZNF473	NA	NA	0.163158	0.80797	NA	NA
rs11879641	rs11879641	19	50490570	ZNF473	NA	NA	0.163158	0.80797	NA	NA
rs11879661	rs11879661	19	50490539	ZNF473	NA	NA	0.163158	0.80797	NA	NA
rs11879713	rs11879713	19	50490768	ZNF473	NA	NA	0.163158	0.80797	NA	NA
rs12971757	rs12971757	19	50568847	ZNF473	0.149813	0.853919	NA	NA	NA	NA
rs1469693	rs1469693	19	50519249	ZNF473	0.114901	0.815206	0.13804	0.740864	NA	NA
rs1469694	rs1469694	19	50519231	ZNF473	0.114901	0.815206	0.13804	0.740864	NA	NA
rs16981705	rs16981705	19	50548191	ZNF473	0.132582	0.865448	0.173481	0.772745	NA	NA
rs1701932	rs1701932	19	51419694	ZNF473	0.171192	0.837498	NA	NA	NA	NA
rs17206895	rs17206895	19	49956891	ZNF473	-0.112252	0.882465	NA	NA	NA	NA
rs1722541	rs1722541	19	51474937	ZNF473	NA	NA	0.169357	0.794424	NA	NA
rs1812927	rs1812927	19	51444709	ZNF473	NA	NA	-0.218322	0.810607	NA	NA
rs2033262	rs2033262	19	50512606	ZNF473	NA	NA	0.162069	0.814346	NA	NA
rs2278282	rs2278282	19	50542143	ZNF473	-0.156016	0.553199	-0.138815	0.770434	NA	NA
rs2287819	rs2287819	19	51140752	ZNF473	NA	NA	-0.185222	0.878032	NA	NA
rs2335089	rs2335089	19	49940894	ZNF473	-0.148996	0.781626	NA	NA	NA	NA
rs2472258	rs2472258	19	51434270	ZNF473	0.142106	0.809414	NA	NA	NA	NA
rs2659071	rs2659071	19	51495307	ZNF473	-0.128504	0.863491	NA	NA	NA	NA
rs2659079	rs2659079	19	51421491	ZNF473	-0.193194	0.771764	NA	NA	NA	NA
rs2664156	rs2664156	19	51377163	ZNF473	NA	NA	0.155704	0.858192	NA	NA
rs268922	NA	19	51422616	ZNF473	-0.342338	0.64115	NA	NA	NA	NA
rs2691230	rs2691230	19	51547775	ZNF473	0.143626	0.850111	NA	NA	NA	NA
rs28588158	rs28588158	19	50567688	ZNF473	NA	NA	0.163158	0.80797	NA	NA
rs34338963	rs34338963	19	51451087	ZNF473	NA	NA	-0.213146	0.847	NA	NA
rs35209148	rs35209148	19	50940938	ZNF473	NA	NA	0.194447	0.86145	NA	NA
rs352826	rs352826	19	49760208	ZNF473	NA	NA	0.131402	0.852974	NA	NA
rs354026	rs354026	19	49841054	ZNF473	NA	NA	-0.13506	0.868306	NA	NA
rs372203691	rs372203691	19	50541547	ZNF473	-0.164689	0.513337	-0.133434	0.810525	NA	NA
rs3745516	rs3745516	19	50926742	ZNF473	NA	NA	-0.150218	0.870537	NA	NA
rs3760724	rs3760724	19	51374047	ZNF473	NA	NA	-0.24145	0.329554	NA	NA
rs3852863	rs3852863	19	50988761	ZNF473	NA	NA	0.132744	0.876965	NA	NA
rs4801847	rs4801847	19	51179897	ZNF473	-0.125068	0.862502	NA	NA	NA	NA
rs55923762	rs55923762	19	50829365	ZNF473	NA	NA	-0.198683	0.846021	NA	NA
rs58656993	rs58656993	19	50398078	ZNF473	-0.194158	0.838041	NA	NA	NA	NA
rs596605	rs596605	19	50754695	ZNF473	NA	NA	0.172219	0.738027	NA	NA
rs60787288	rs60787288	19	51239947	ZNF473	NA	NA	0.196632	0.830437	NA	NA
rs61730172	rs61730172	19	50548443	ZNF473	0.132582	0.865448	0.173481	0.772745	NA	NA
rs61742847	rs61742847	19	51537332	ZNF473	NA	NA	0.274996	0.737292	NA	NA
rs61745068	rs61745068	19	50548367	ZNF473	0.132582	0.865448	0.173481	0.772745	NA	NA
rs643359	rs643359	19	50759063	ZNF473	NA	NA	0.151507	0.876726	NA	NA
rs6509477	rs6509477	19	51040416	ZNF473	-0.162946	0.835256	-0.237147	0.556197	NA	NA
rs7253541	rs7253541	19	51259660	ZNF473	NA	NA	0.209223	0.859219	NA	NA
rs7255259	rs7255259	19	51439209	ZNF473	0.145599	0.806406	NA	NA	NA	NA
rs7256281	rs7256281	19	50827474	ZNF473	NA	NA	0.138501	0.801621	NA	NA
rs73044625	rs73044625	19	51201568	ZNF473	NA	NA	0.159392	0.879702	NA	NA
rs73593837	rs73593837	19	51554019	ZNF473	-0.18366	0.812512	NA	NA	NA	NA
rs73932407	rs73932407	19	50547945	ZNF473	0.132582	0.865448	0.173481	0.772745	NA	NA
rs7462	rs7462	19	49949652	ZNF473	-0.112252	0.882465	NA	NA	NA	NA
rs77760094	rs77760094	19	51462454	ZNF473	NA	NA	-0.222068	0.876199	NA	NA
rs78177998	rs78177998	19	51345264	ZNF473	NA	NA	-0.19661	0.867397	NA	NA
rs788328	rs788328	19	50788503	ZNF473	NA	NA	-0.174845	0.803745	NA	NA
rs8101572	rs8101572	19	51423628	ZNF473	NA	NA	-0.178045	0.867776	NA	NA
rs8102985	NA	19	51258315	ZNF473	NA	NA	0.15963	0.857926	NA	NA
rs8105239	rs8105239	19	50468071	ZNF473	0.138348	0.627117	0.119842	0.816552	NA	NA
rs9676781	rs9676781	19	49720910	ZNF473	NA	NA	-0.164459	0.748427	NA	NA
JHU_19.51907631	rs79985346	19	51907632	ZNF480	0.195873	0.876689	NA	NA	NA	NA
JHU_19.51958514	NA	19	51958515	ZNF480	0.326705	0.809632	NA	NA	NA	NA
JHU_19.52029476	NA	19	52029477	ZNF480	NA	NA	0.159517	0.718439	NA	NA
JHU_19.52215715	rs114962479	19	52215716	ZNF480	-0.507889	0.784628	NA	NA	NA	NA
JHU_19.52789411	NA	19	52789412	ZNF480	0.375483	0.212312	NA	NA	NA	NA
JHU_19.52823065	rs373223803	19	52823066	ZNF480	-0.538183	0.680278	NA	NA	NA	NA
JHU_19.53138218	NA	19	53138219	ZNF480	-0.306363	0.859425	NA	NA	NA	NA
JHU_19.53316651	NA	19	53316652	ZNF480	NA	NA	-0.186456	0.774266	NA	NA
JHU_19.53554265	rs201906140	19	53554266	ZNF480	0.245026	0.878014	NA	NA	NA	NA
JHU_19.53632011	NA	19	53632012	ZNF480	0.166483	0.874418	NA	NA	NA	NA
JHU_19.53772313	NA	19	53772314	ZNF480	0.42422	0.747391	NA	NA	NA	NA
exm1497848	NA	19	52223121	ZNF480	NA	NA	0.153658	0.812551	NA	NA
exm2230025	rs114717391	19	53784826	ZNF480	-0.454557	0.819708	NA	NA	NA	NA
kgp2658100	rs28451504	19	52945093	ZNF480	0.273167	0.844735	NA	NA	NA	NA
rs1006111	rs1006111	19	52717232	ZNF480	-0.2048	0.861823	NA	NA	NA	NA
rs10401282	rs10401282	19	52654833	ZNF480	-0.286974	0.877768	NA	NA	NA	NA
rs10401904	rs10401904	19	53120559	ZNF480	-0.259494	0.804502	NA	NA	NA	NA
rs10404530	rs10404530	19	52990568	ZNF480	-0.302031	0.762595	NA	NA	NA	NA
rs10407911	rs10407911	19	52376119	ZNF480	NA	NA	-0.142314	0.825443	NA	NA
rs10409120	rs10409120	19	53114267	ZNF480	-0.32783	0.795653	NA	NA	NA	NA
rs10411161	rs10411161	19	52372976	ZNF480	NA	NA	-0.145838	0.7262	NA	NA
rs10411575	rs10411575	19	52792808	ZNF480	0.480059	0.873806	NA	NA	NA	NA
rs10414779	rs10414779	19	52795985	ZNF480	0.216557	0.845126	NA	NA	NA	NA
rs10423494	rs10423494	19	52299353	ZNF480	0.263494	0.860219	NA	NA	NA	NA
rs11084088	rs11084088	19	52064542	ZNF480	NA	NA	-0.190913	0.793056	NA	NA
rs114056312	rs114056312	19	53351129	ZNF480	0.391749	0.867973	NA	NA	NA	NA
rs11666561	rs11666561	19	53397248	ZNF480	NA	NA	-0.151277	0.873393	NA	NA
rs11878382	rs11878382	19	51907788	ZNF480	0.19355	0.87683	NA	NA	NA	NA
rs11878412	rs11878412	19	53627777	ZNF480	NA	NA	0.118898	0.87502	NA	NA
rs11880603	rs11880603	19	53204686	ZNF480	0.284669	0.844078	NA	NA	NA	NA
rs11881877	rs11881877	19	53401760	ZNF480	NA	NA	-0.110683	0.87265	NA	NA
rs11882311	rs11882311	19	53194344	ZNF480	0.233734	0.876689	NA	NA	NA	NA
rs11882650	rs11882650	19	51867778	ZNF480	NA	NA	-0.161053	0.873465	NA	NA
rs12151194	rs12151194	19	53552296	ZNF480	0.27943	0.832276	NA	NA	NA	NA
rs12462608	rs12462608	19	52793328	ZNF480	0.37088	0.244368	NA	NA	NA	NA
rs12463058	rs12463058	19	52444897	ZNF480	0.405268	0.855127	NA	NA	NA	NA
rs12974965	rs12974965	19	53377733	ZNF480	0.370573	0.820074	NA	NA	NA	NA
rs1366257	rs1366257	19	52941540	ZNF480	0.292381	0.791332	NA	NA	NA	NA
rs1366259	rs1366259	19	52941847	ZNF480	0.292381	0.791332	NA	NA	NA	NA
rs139056611	rs139056611	19	52129290	ZNF480	-0.543024	0.804563	NA	NA	NA	NA
rs1428180	rs1428180	19	52941171	ZNF480	0.292381	0.791332	NA	NA	NA	NA
rs149768938	rs149768938	19	53787871	ZNF480	0.360961	0.832276	NA	NA	NA	NA
rs150839305	rs150839305	19	53222482	ZNF480	NA	NA	-0.157293	0.844558	NA	NA
rs162123	NA	19	52917626	ZNF480	0.19927	0.86164	NA	NA	NA	NA
rs1650946	rs1650946	19	53505921	ZNF480	0.264647	0.881803	NA	NA	NA	NA
rs16983200	rs16983200	19	52386723	ZNF480	NA	NA	-0.11604	0.862005	NA	NA
rs1820112	rs1820112	19	51930706	ZNF480	0.35365	0.81607	NA	NA	NA	NA
rs1868947	NA	19	52101918	ZNF480	0.319104	0.860331	NA	NA	NA	NA
rs1868949	rs1868949	19	52105859	ZNF480	NA	NA	-0.150376	0.870358	NA	NA
rs2059816	rs2059816	19	52921906	ZNF480	-0.196017	0.879105	NA	NA	NA	NA
rs2062655	rs2062655	19	51803863	ZNF480	NA	NA	-0.254931	0.439308	NA	NA
rs2288868	rs2288868	19	52376507	ZNF480	NA	NA	0.123477	0.832424	NA	NA
rs2290282	rs2290282	19	52205610	ZNF480	-0.284048	0.782289	-0.151028	0.757033	NA	NA
rs2657930	rs2657930	19	52772768	ZNF480	-0.341979	0.27231	NA	NA	NA	NA
rs28887871	rs28887871	19	52665385	ZNF480	-0.3173	0.808231	NA	NA	NA	NA
rs2965224	rs2965224	19	53746640	ZNF480	0.234788	0.854804	NA	NA	NA	NA
rs321907	rs321907	19	52788289	ZNF480	0.32886	0.527368	NA	NA	NA	NA
rs329727	rs329727	19	53484360	ZNF480	0.314312	0.831544	NA	NA	NA	NA
rs34092035	rs34092035	19	53793134	ZNF480	-0.49305	0.551726	NA	NA	NA	NA
rs34268160	rs34268160	19	53799922	ZNF480	-0.246631	0.86723	NA	NA	NA	NA
rs34295271	rs34295271	19	52376434	ZNF480	NA	NA	-0.163553	0.857311	NA	NA
rs34312893	rs34312893	19	53206725	ZNF480	NA	NA	0.119613	0.871214	NA	NA
rs35248573	rs35248573	19	52711348	ZNF480	-0.284638	0.873162	NA	NA	NA	NA
rs35792558	rs35792558	19	53638040	ZNF480	0.34185	0.875114	NA	NA	NA	NA
rs3786625	rs3786625	19	51869346	ZNF480	0.228987	0.773583	NA	NA	NA	NA
rs3786629	rs3786629	19	51850597	ZNF480	NA	NA	-0.118442	0.871214	NA	NA
rs3826661	rs3826661	19	51892016	ZNF480	NA	NA	-0.138365	0.782883	NA	NA
rs3829647	rs3829647	19	52216563	ZNF480	-0.261648	0.713308	NA	NA	NA	NA
rs3829655	rs3829655	19	52115645	ZNF480	NA	NA	0.13808	0.73696	NA	NA
rs4356587	rs4356587	19	52152017	ZNF480	-0.342523	0.838286	NA	NA	NA	NA
rs4411612	rs4411612	19	53599618	ZNF480	NA	NA	0.118959	0.878521	NA	NA
rs4801889	rs4801889	19	52237702	ZNF480	-0.445485	0.766994	NA	NA	NA	NA
rs4802824	rs4802824	19	52103799	ZNF480	0.319104	0.860331	NA	NA	NA	NA
rs4803070	rs4803070	19	53723613	ZNF480	NA	NA	-0.106694	0.87529	NA	NA
rs55898246	rs55898246	19	52283612	ZNF480	NA	NA	-0.122918	0.857102	NA	NA
rs57993569	rs57993569	19	53682957	ZNF480	NA	NA	-0.119425	0.832495	NA	NA
rs58580682	rs58580682	19	53404080	ZNF480	0.345378	0.870861	NA	NA	NA	NA
rs60595289	rs60595289	19	51997137	ZNF480	-0.346082	0.811454	NA	NA	NA	NA
rs61733832	rs61733832	19	53345213	ZNF480	NA	NA	-0.203326	0.876797	NA	NA
rs62110364	rs62110364	19	52768601	ZNF480	0.40395	0.442912	NA	NA	NA	NA
rs62110448	rs62110448	19	52802114	ZNF480	0.284614	0.85984	NA	NA	NA	NA
rs62114257	rs62114257	19	51919507	ZNF480	NA	NA	0.238698	0.880114	NA	NA
rs62117400	NA	19	53242922	ZNF480	NA	NA	-0.168729	0.566483	NA	NA
rs633763	rs633763	19	53017693	ZNF480	0.396191	0.393839	NA	NA	NA	NA
rs6509635	rs6509635	19	52929255	ZNF480	-0.242116	0.823209	NA	NA	NA	NA
rs6509724	rs6509724	19	53596169	ZNF480	NA	NA	-0.104975	0.847289	NA	NA
rs67861844	rs67861844	19	52635134	ZNF480	NA	NA	-0.269327	0.736323	NA	NA
rs7247922	rs7247922	19	53815965	ZNF480	-0.250872	0.812133	NA	NA	NA	NA
rs7253411	rs7253411	19	53243026	ZNF480	NA	NA	-0.155168	0.667037	NA	NA
rs7255171	rs7255171	19	52923763	ZNF480	NA	NA	0.1988	0.870788	NA	NA
rs7256350	rs7256350	19	53548567	ZNF480	0.263965	0.831364	NA	NA	NA	NA
rs7256753	rs7256753	19	53390098	ZNF480	0.283574	0.833288	NA	NA	NA	NA
rs7257094	rs7257094	19	52788765	ZNF480	-0.262601	0.786137	NA	NA	NA	NA
rs77801261	rs77801261	19	52194857	ZNF480	-0.321883	0.879837	NA	NA	NA	NA
rs79894002	rs79894002	19	53565642	ZNF480	-0.278342	0.736495	NA	NA	NA	NA
rs80039192	rs80039192	19	53786149	ZNF480	0.344791	0.871149	NA	NA	NA	NA
rs80207096	rs80207096	19	52834298	ZNF480	-0.380239	0.862114	NA	NA	NA	NA
rs8103620	rs8103620	19	53697937	ZNF480	0.223597	0.812456	NA	NA	NA	NA
rs8107544	rs8107544	19	53722188	ZNF480	0.245301	0.870508	NA	NA	NA	NA
rs8108011	rs8108011	19	52761215	ZNF480	0.235027	0.786913	NA	NA	NA	NA
rs8109852	rs8109852	19	52198130	ZNF480	NA	NA	0.117401	0.87993	NA	NA
rs8109900	rs8109900	19	53431994	ZNF480	NA	NA	-0.109237	0.852292	NA	NA
rs8111906	rs8111906	19	51894738	ZNF480	0.310201	0.592849	-0.113774	0.858192	NA	NA
rs9304727	rs9304727	19	52768097	ZNF480	-0.263875	0.676205	NA	NA	NA	NA
rs9807842	rs9807842	19	52376207	ZNF480	NA	NA	-0.129014	0.846847	NA	NA
rs9807853	rs9807853	19	52376172	ZNF480	NA	NA	-0.129014	0.846847	NA	NA
rs9807901	rs9807901	19	52374702	ZNF480	NA	NA	-0.129014	0.846847	NA	NA
JHU_19.19870508	rs10401655	19	19870509	ZNF486	NA	NA	-0.503013	0.644137	NA	NA
JHU_19.19888843	rs147335669	19	19888844	ZNF486	NA	NA	0.687451	0.761886	NA	NA
JHU_19.20019799	rs72479538	19	20019800	ZNF486	NA	NA	0.647561	0.814346	NA	NA
JHU_19.20083181	rs377194860	19	20083182	ZNF486	NA	NA	0.4684	0.586642	NA	NA
JHU_19.20085935	rs111512802	19	20085936	ZNF486	NA	NA	0.455561	0.691047	NA	NA
JHU_19.20088039	NA	19	20088040	ZNF486	-0.355655	0.812223	-0.302908	0.826246	NA	NA
JHU_19.20171377	rs8113320	19	20171378	ZNF486	NA	NA	-0.64921	0.748267	NA	NA
JHU_19.20925302	NA	19	20925303	ZNF486	-0.495639	0.880663	NA	NA	NA	NA
JHU_19.21116804	NA	19	21116805	ZNF486	-0.882477	0.82514	NA	NA	NA	NA
JHU_19.21136766	NA	19	21136767	ZNF486	-0.540238	0.859969	NA	NA	NA	NA
rs1008112	rs1008112	19	20009057	ZNF486	NA	NA	0.447053	0.704455	NA	NA
rs10401926	rs10401926	19	19792050	ZNF486	NA	NA	0.424464	0.858192	NA	NA
rs10421280	rs10421280	19	19973452	ZNF486	NA	NA	0.338936	0.83575	NA	NA
rs10424838	rs10424838	19	20095448	ZNF486	-0.381844	0.794162	-0.310173	0.834251	NA	NA
rs10896	rs10896	19	19287928	ZNF486	-0.654897	0.743927	NA	NA	NA	NA
rs11085286	NA	19	20076159	ZNF486	NA	NA	0.473183	0.636184	NA	NA
rs11669776	NA	19	20423698	ZNF486	-0.434322	0.788839	NA	NA	NA	NA
rs11881233	rs11881233	19	19898149	ZNF486	-0.442684	0.867412	-0.462356	0.787271	NA	NA
rs12162258	rs12162258	19	21123919	ZNF486	-0.561551	0.838737	NA	NA	NA	NA
rs12460519	rs12460519	19	20640938	ZNF486	-0.551045	0.788764	NA	NA	NA	NA
rs1558612	rs1558612	19	20083791	ZNF486	NA	NA	0.4684	0.586642	NA	NA
rs16996320	rs16996320	19	19887292	ZNF486	NA	NA	0.649943	0.752913	NA	NA
rs2009723	rs2009723	19	20091702	ZNF486	-0.357992	0.809461	-0.29975	0.832035	NA	NA
rs2078584	rs2078584	19	20426003	ZNF486	-0.463514	0.701646	NA	NA	NA	NA
rs2192623	rs2192623	19	20081948	ZNF486	NA	NA	0.540288	0.802922	NA	NA
rs247782	rs247782	19	19868879	ZNF486	NA	NA	-0.460396	0.714472	NA	NA
rs258578	rs258578	19	20110319	ZNF486	NA	NA	-0.314251	0.848418	NA	NA
rs28524772	rs28524772	19	20061262	ZNF486	0.600487	0.87657	NA	NA	NA	NA
rs4808227	rs4808227	19	20141944	ZNF486	-0.382799	0.843352	NA	NA	NA	NA
rs4809014	rs4809014	19	20055002	ZNF486	NA	NA	0.647561	0.814346	NA	NA
rs59256401	NA	19	20013069	ZNF486	0.545571	0.833881	NA	NA	NA	NA
rs7250375	rs7250375	19	20473553	ZNF486	NA	NA	0.458507	0.783576	NA	NA
rs7255165	rs7255165	19	20133846	ZNF486	0.487596	0.694654	NA	NA	NA	NA
rs7259355	rs7259355	19	20398266	ZNF486	NA	NA	-0.402746	0.834144	NA	NA
rs73927422	rs73927422	19	20476400	ZNF486	0.474039	0.847754	NA	NA	NA	NA
rs74828701	rs74828701	19	20423554	ZNF486	-0.431449	0.77819	NA	NA	NA	NA
rs8106847	rs8106847	19	20136704	ZNF486	NA	NA	0.376698	0.873731	NA	NA
JHU_19.11879824	rs377149598	19	11879825	ZNF490	NA	NA	0.248235	0.857916	NA	NA
JHU_19.12340431	NA	19	12340432	ZNF490	NA	NA	0.291934	0.858192	NA	NA
JHU_19.12344365	rs2438541	19	12344366	ZNF490	0.218183	0.86565	NA	NA	NA	NA
JHU_19.12367511	NA	19	12367512	ZNF490	0.263094	0.821066	NA	NA	NA	NA
JHU_19.12523352	rs12981192	19	12523353	ZNF490	0.18932	0.871167	NA	NA	NA	NA
JHU_19.13320041	rs73509459	19	13320042	ZNF490	0.296912	0.869655	0.227027	0.798102	NA	NA
JHU_19.13339416	rs17846920	19	13339417	ZNF490	NA	NA	-0.218674	0.83497	NA	NA
JHU_19.13474317	rs201458776	19	13474318	ZNF490	0.255426	0.872993	0.276305	0.367041	NA	NA
JHU_19.13474321	rs35157134	19	13474322	ZNF490	0.243377	0.814034	0.185754	0.682808	NA	NA
JHU_19.13576656	rs13344211	19	13576657	ZNF490	NA	NA	-0.224781	0.782716	NA	NA
JHU_19.13628958	rs28853946	19	13628959	ZNF490	NA	NA	-0.16577	0.868105	NA	NA
JHU_19.13714001	rs113841528	19	13714002	ZNF490	0.223277	0.823682	NA	NA	NA	NA
JHU_19.13722538	rs73515014	19	13722539	ZNF490	NA	NA	0.162305	0.880113	NA	NA
JHU_19.13729259	NA	19	13729260	ZNF490	0.332744	0.857859	0.228127	0.839398	NA	NA
JHU_19.13736034	rs59527717	19	13736035	ZNF490	0.183703	0.872588	NA	NA	NA	NA
rs10403041	rs10403041	19	11869208	ZNF490	NA	NA	0.366383	0.775883	NA	NA
rs10407231	rs10407231	19	13685689	ZNF490	NA	NA	-0.136038	0.838516	NA	NA
rs10407898	rs10407898	19	12426234	ZNF490	NA	NA	0.128922	0.853592	NA	NA
rs10418748	rs10418748	19	13474220	ZNF490	0.255426	0.872993	0.276305	0.367041	NA	NA
rs10419408	rs10419408	19	12942750	ZNF490	NA	NA	0.121912	0.877162	NA	NA
rs10422462	rs10422462	19	13291901	ZNF490	NA	NA	0.157134	0.804049	NA	NA
rs115923205	rs115923205	19	13699186	ZNF490	NA	NA	0.174695	0.7623	NA	NA
rs11881952	rs11881952	19	12621993	ZNF490	NA	NA	0.191365	0.780975	NA	NA
rs12984970	rs12984970	19	13686262	ZNF490	0.366193	0.810048	NA	NA	NA	NA
rs146414294	rs146414294	19	11942673	ZNF490	NA	NA	0.366383	0.775883	NA	NA
rs166601	rs166601	19	12278736	ZNF490	-0.206037	0.878216	NA	NA	NA	NA
rs17002025	rs17002025	19	12530177	ZNF490	-0.2815	0.877205	NA	NA	NA	NA
rs2112459	NA	19	13592565	ZNF490	-0.217538	0.832858	NA	NA	NA	NA
rs2292035	rs2292035	19	13427743	ZNF490	-0.301177	0.386645	NA	NA	NA	NA
rs2419549	rs2419549	19	13494259	ZNF490	-0.257493	0.796884	NA	NA	NA	NA
rs2419720	rs2419720	19	13622333	ZNF490	NA	NA	0.256268	0.874788	NA	NA
rs2438584	rs2438584	19	12312948	ZNF490	-0.210479	0.854983	NA	NA	NA	NA
rs269810	rs269810	19	12272823	ZNF490	0.266584	0.809255	NA	NA	NA	NA
rs4804635	rs4804635	19	11816525	ZNF490	NA	NA	-0.163163	0.817521	NA	NA
rs7248145	rs7248145	19	12639911	ZNF490	-0.332818	0.745351	NA	NA	NA	NA
rs7252123	rs7252123	19	12562017	ZNF490	0.225709	0.878511	NA	NA	NA	NA
rs7254781	rs7254781	19	11819193	ZNF490	-0.226487	0.847604	-0.147146	0.850921	NA	NA
rs7256180	rs7256180	19	13662460	ZNF490	0.193821	0.859969	NA	NA	NA	NA
rs7257082	rs7257082	19	12527851	ZNF490	0.18932	0.871167	NA	NA	NA	NA
rs75862667	rs75862667	19	12670806	ZNF490	NA	NA	-0.216379	0.848506	NA	NA
rs76183441	rs76183441	19	11823013	ZNF490	-0.497217	0.698643	NA	NA	NA	NA
rs79125076	rs79125076	19	13657260	ZNF490	NA	NA	0.256984	0.745019	NA	NA
rs8100428	rs8100428	19	12161245	ZNF490	0.252323	0.87818	NA	NA	NA	NA
rs8101955	rs8101955	19	13439130	ZNF490	-0.175548	0.879672	NA	NA	NA	NA
rs8104916	rs8104916	19	13398235	ZNF490	-0.296616	0.812745	NA	NA	NA	NA
JHU_19.11210003	NA	19	11210004	ZNF491	1.11558	0.738281	NA	NA	NA	NA
JHU_19.11645690	rs185759456	19	11645691	ZNF491	NA	NA	0.973995	0.844558	NA	NA
JHU_19.11721247	rs10409095	19	11721248	ZNF491	NA	NA	-0.396545	0.873229	NA	NA
JHU_19.11851787	rs74771886	19	11851788	ZNF491	NA	NA	-0.582153	0.621394	NA	NA
JHU_19.11879198	rs374771521	19	11879199	ZNF491	NA	NA	-0.563017	0.752172	NA	NA
JHU_19.12830783	NA	19	12830784	ZNF491	NA	NA	-0.774677	0.870788	NA	NA
JHU_19.12905090	rs17884881	19	12905091	ZNF491	-1.1358	0.859479	NA	NA	NA	NA
rs10408418	NA	19	11998179	ZNF491	-0.548405	0.791358	NA	NA	NA	NA
rs10414810	rs10414810	19	12784174	ZNF491	0.878986	0.774884	NA	NA	NA	NA
rs10421102	rs10421102	19	12911425	ZNF491	0.543933	0.878574	NA	NA	NA	NA
rs10424623	rs10424623	19	12805431	ZNF491	0.536752	0.88125	NA	NA	NA	NA
rs10425108	rs10425108	19	12790506	ZNF491	0.878986	0.774884	NA	NA	NA	NA
rs11670714	rs11670714	19	11918878	ZNF491	-0.594859	0.833053	-0.531373	0.802064	NA	NA
rs11878377	rs11878377	19	10965270	ZNF491	NA	NA	-0.431094	0.876726	NA	NA
rs11881952	rs11881952	19	12621993	ZNF491	0.656284	0.861139	NA	NA	NA	NA
rs12608612	rs12608612	19	11510371	ZNF491	0.518484	0.849964	NA	NA	NA	NA
rs1560161	rs1560161	19	12675059	ZNF491	NA	NA	-0.775213	0.864452	NA	NA
rs17616661	rs17616661	19	11303554	ZNF491	-1.05206	0.877242	NA	NA	NA	NA
rs2459020	rs2459020	19	12341304	ZNF491	-0.770414	0.842696	NA	NA	NA	NA
rs317914	rs317914	19	11476599	ZNF491	0.69394	0.861786	NA	NA	NA	NA
rs3848589	rs3848589	19	12888632	ZNF491	-0.452727	0.871167	NA	NA	NA	NA
rs394957	rs394957	19	11881451	ZNF491	NA	NA	-0.563017	0.752172	NA	NA
rs412088	rs412088	19	11812009	ZNF491	NA	NA	-0.836351	0.589294	NA	NA
rs412816	rs412816	19	11888044	ZNF491	NA	NA	0.503063	0.807281	NA	NA
rs436411	rs436411	19	11942771	ZNF491	-0.513406	0.826454	NA	NA	NA	NA
rs4804164	rs4804164	19	11502291	ZNF491	NA	NA	-0.478643	0.821484	NA	NA
rs56289821	rs56289821	19	11188247	ZNF491	NA	NA	0.59261	0.872864	NA	NA
rs61234887	rs61234887	19	12760773	ZNF491	NA	NA	-0.883427	0.855209	NA	NA
rs657435	rs657435	19	11611159	ZNF491	NA	NA	-0.675987	0.815953	NA	NA
rs722572	rs722572	19	12811045	ZNF491	0.58793	0.835654	NA	NA	NA	NA
rs7249753	rs7249753	19	11192226	ZNF491	NA	NA	-0.649462	0.757492	NA	NA
rs7251031	rs7251031	19	11266693	ZNF491	0.665184	0.863274	NA	NA	NA	NA
rs7251786	rs7251786	19	11465129	ZNF491	0.54365	0.853597	NA	NA	NA	NA
rs7254781	rs7254781	19	11819193	ZNF491	0.549733	0.874539	NA	NA	NA	NA
rs7255750	rs7255750	19	12799194	ZNF491	0.596352	0.769549	NA	NA	NA	NA
rs73002309	rs73002309	19	12653202	ZNF491	NA	NA	-0.757573	0.87489	NA	NA
rs73502510	rs73502510	19	11866155	ZNF491	NA	NA	-0.582153	0.621394	NA	NA
rs755237	NA	19	11304404	ZNF491	-1.05206	0.877242	NA	NA	NA	NA
rs77911902	rs77911902	19	11685948	ZNF491	NA	NA	-0.827395	0.80617	NA	NA
rs79666350	rs79666350	19	11688335	ZNF491	1.14656	0.880416	NA	NA	NA	NA
rs8106141	rs8106141	19	11866510	ZNF491	NA	NA	-0.582153	0.621394	NA	NA
rs8109273	rs8109273	19	12224172	ZNF491	-0.47805	0.864176	NA	NA	NA	NA
JHU_19.21987458	rs141902496	19	21987459	ZNF492	NA	NA	0.846687	0.876382	NA	NA
JHU_19.22484710	rs71203946	19	22484711	ZNF492	-0.535459	0.864319	-0.772618	0.669183	NA	NA
JHU_19.22485053	NA	19	22485054	ZNF492	NA	NA	-0.816296	0.790882	NA	NA
JHU_19.22580332	NA	19	22580333	ZNF492	-0.629348	0.7711	-1.07487	0.0639539	NA	NA
JHU_19.22704887	NA	19	22704888	ZNF492	0.652327	0.71775	NA	NA	NA	NA
JHU_19.22739408	rs724034	19	22739409	ZNF492	0.539763	0.864176	NA	NA	NA	NA
JHU_19.22811539	rs28649847	19	22811540	ZNF492	-0.629348	0.7711	-1.07487	0.0639539	NA	NA
JHU_19.22813738	NA	19	22813739	ZNF492	-0.629348	0.7711	-1.07487	0.0639539	NA	NA
JHU_19.22865899	rs7254097	19	22865900	ZNF492	-0.629348	0.7711	-1.07487	0.0639539	NA	NA
JHU_19.22880331	rs74664155	19	22880332	ZNF492	-0.612363	0.804563	-1.00209	0.193394	NA	NA
JHU_19.22887491	NA	19	22887492	ZNF492	NA	NA	-0.65036	0.774841	NA	NA
JHU_19.22934898	rs200765714	19	22934899	ZNF492	NA	NA	-0.646447	0.814049	NA	NA
JHU_19.23207145	NA	19	23207146	ZNF492	-1.06603	0.787149	NA	NA	NA	NA
JHU_19.23347765	NA	19	23347766	ZNF492	-0.857199	0.838097	NA	NA	NA	NA
JHU_19.23365223	rs146983428	19	23365224	ZNF492	-0.838262	0.835239	NA	NA	NA	NA
JHU_19.23385525	NA	19	23385526	ZNF492	NA	NA	-0.884613	0.819844	NA	NA
JHU_19.23490241	NA	19	23490242	ZNF492	NA	NA	0.788573	0.831008	NA	NA
JHU_19.23490255	rs293898	19	23490256	ZNF492	NA	NA	0.788573	0.831008	NA	NA
JHU_19.23767261	rs11882230	19	23767262	ZNF492	NA	NA	-1.45372	0.609316	NA	NA
JHU_19.23810173	rs11878731	19	23810174	ZNF492	1.15022	0.680334	NA	NA	NA	NA
rs10420648	rs10420648	19	22767819	ZNF492	-0.500786	0.859535	NA	NA	NA	NA
rs10426504	rs10426504	19	22780817	ZNF492	NA	NA	0.590407	0.834424	NA	NA
rs1229933	rs1229933	19	22075704	ZNF492	NA	NA	0.761966	0.77963	NA	NA
rs12980509	rs12980509	19	22952946	ZNF492	NA	NA	0.610864	0.873887	NA	NA
rs12981220	rs12981220	19	23021400	ZNF492	-0.528863	0.859566	-0.565063	0.862851	NA	NA
rs1478457	rs1478457	19	23065269	ZNF492	-0.611213	0.771737	-0.700683	0.711293	NA	NA
rs1693286	rs1693286	19	23279003	ZNF492	0.46328	0.85695	NA	NA	NA	NA
rs16999029	rs16999029	19	22903899	ZNF492	NA	NA	-0.750106	0.876535	NA	NA
rs16999587	rs16999587	19	22934973	ZNF492	-0.535459	0.864319	-0.772618	0.669183	NA	NA
rs17450788	rs17450788	19	22224755	ZNF492	NA	NA	-0.710487	0.877787	NA	NA
rs17554633	rs17554633	19	23556852	ZNF492	NA	NA	1.1987	0.750222	NA	NA
rs2009349	rs2009349	19	23081266	ZNF492	-1.07635	0.787877	NA	NA	NA	NA
rs2085999	rs2085999	19	23298866	ZNF492	-0.429032	0.869143	NA	NA	NA	NA
rs2099351	rs2099351	19	23763379	ZNF492	0.573648	0.809632	NA	NA	NA	NA
rs2304141	NA	19	22786020	ZNF492	0.536803	0.817654	-0.662066	0.713501	NA	NA
rs2306965	rs2306965	19	22791071	ZNF492	NA	NA	-1.21769	0.689494	NA	NA
rs2361019	rs2361019	19	22729613	ZNF492	NA	NA	0.464337	0.870477	NA	NA
rs2435020	rs2435020	19	22066983	ZNF492	0.6546	0.878032	NA	NA	NA	NA
rs2645164	rs2645164	19	22638080	ZNF492	-0.660517	0.759549	NA	NA	NA	NA
rs28803922	rs28803922	19	22619836	ZNF492	NA	NA	-0.57214	0.848596	NA	NA
rs289332	rs289332	19	23153750	ZNF492	NA	NA	0.700941	0.795495	NA	NA
rs295410	rs295410	19	23511218	ZNF492	NA	NA	0.788573	0.831008	NA	NA
rs34682021	rs34682021	19	22826728	ZNF492	-0.629348	0.7711	-1.07487	0.0639539	NA	NA
rs373108444	rs373108444	19	23485456	ZNF492	NA	NA	0.788573	0.831008	NA	NA
rs3813587	rs3813587	19	22799293	ZNF492	-0.855061	0.747391	0.754852	0.855163	NA	NA
rs423687	rs423687	19	23000745	ZNF492	-0.602878	0.810757	-0.769498	0.654342	NA	NA
rs433830	rs433830	19	22999062	ZNF492	NA	NA	-0.803075	0.573782	NA	NA
rs4346315	rs4346315	19	22835939	ZNF492	-0.540179	0.838041	-0.756241	0.613219	NA	NA
rs4933025	rs4933025	19	22874166	ZNF492	-0.629348	0.7711	-1.07487	0.0639539	NA	NA
rs58928851	rs58928851	19	22646035	ZNF492	NA	NA	0.746884	0.872986	NA	NA
rs7245541	rs7245541	19	22768771	ZNF492	-0.500786	0.859535	NA	NA	NA	NA
rs7245646	rs7245646	19	22776126	ZNF492	0.487762	0.86725	NA	NA	NA	NA
rs7247358	rs7247358	19	23367865	ZNF492	NA	NA	-0.738718	0.823485	NA	NA
rs73930133	rs73930133	19	22075402	ZNF492	0.660394	0.860943	NA	NA	NA	NA
rs766678	rs766678	19	22672010	ZNF492	-0.682674	0.858213	NA	NA	NA	NA
rs76885513	rs76885513	19	23724846	ZNF492	NA	NA	-1.07368	0.525736	NA	NA
rs771351	rs771351	19	23255507	ZNF492	-0.514734	0.804503	NA	NA	NA	NA
rs78795422	rs78795422	19	23354780	ZNF492	-0.838262	0.835239	NA	NA	NA	NA
rs8110734	rs8110734	19	23387788	ZNF492	NA	NA	0.613682	0.875141	NA	NA
rs8111506	rs8111506	19	22793083	ZNF492	-0.484428	0.845359	0.508936	0.856341	NA	NA
rs8111998	rs8111998	19	22741675	ZNF492	-0.516785	0.820142	0.578909	0.790585	NA	NA
rs9305000	rs9305000	19	22742858	ZNF492	-0.638212	0.684798	0.651413	0.733341	NA	NA
rs9305005	rs9305005	19	23763164	ZNF492	NA	NA	-0.605766	0.730834	NA	NA
JHU_19.20753560	NA	19	20753561	ZNF493	NA	NA	0.411744	0.795495	NA	NA
JHU_19.20753602	NA	19	20753603	ZNF493	NA	NA	0.383456	0.844569	NA	NA
JHU_19.20947366	NA	19	20947367	ZNF493	0.479351	0.87714	NA	NA	NA	NA
JHU_19.20952052	rs10425340	19	20952053	ZNF493	0.447141	0.84	0.360375	0.810052	NA	NA
JHU_19.20961245	NA	19	20961246	ZNF493	0.447141	0.84	0.360375	0.810052	NA	NA
JHU_19.20979028	NA	19	20979029	ZNF493	0.455191	0.832032	0.372992	0.78468	NA	NA
JHU_19.21018612	NA	19	21018613	ZNF493	0.479351	0.87714	NA	NA	NA	NA
JHU_19.21059675	rs73535147	19	21059676	ZNF493	NA	NA	-0.46201	0.4464	NA	NA
JHU_19.21073212	rs73927827	19	21073213	ZNF493	-0.354852	0.7472	-0.380799	0.179997	NA	NA
JHU_19.21116804	NA	19	21116805	ZNF493	-0.676336	0.840864	NA	NA	NA	NA
JHU_19.21147229	rs76618794	19	21147230	ZNF493	NA	NA	-0.307371	0.758759	NA	NA
JHU_19.21274336	rs113725001	19	21274337	ZNF493	-0.584111	0.838323	NA	NA	NA	NA
JHU_19.21393496	rs4493184	19	21393497	ZNF493	NA	NA	0.229211	0.86067	NA	NA
JHU_19.21434171	NA	19	21434172	ZNF493	NA	NA	0.218552	0.823007	NA	NA
JHU_19.21556753	NA	19	21556754	ZNF493	NA	NA	0.214564	0.831846	NA	NA
JHU_19.21603456	NA	19	21603457	ZNF493	NA	NA	0.246945	0.789384	NA	NA
JHU_19.21645873	NA	19	21645874	ZNF493	NA	NA	0.353095	0.678783	NA	NA
JHU_19.21683010	rs8108605	19	21683011	ZNF493	NA	NA	-0.196014	0.87613	NA	NA
JHU_19.21746785	NA	19	21746786	ZNF493	NA	NA	-0.396401	0.655293	NA	NA
JHU_19.21749717	NA	19	21749718	ZNF493	NA	NA	-0.308115	0.846112	NA	NA
JHU_19.21750131	NA	19	21750132	ZNF493	NA	NA	-0.308115	0.846112	NA	NA
JHU_19.21752363	NA	19	21752364	ZNF493	NA	NA	-0.376235	0.703527	NA	NA
JHU_19.21757493	NA	19	21757494	ZNF493	NA	NA	-0.376235	0.703527	NA	NA
JHU_19.21757540	NA	19	21757541	ZNF493	NA	NA	-0.340615	0.824099	NA	NA
JHU_19.21757973	NA	19	21757974	ZNF493	NA	NA	-0.327651	0.820178	NA	NA
JHU_19.21757997	NA	19	21757998	ZNF493	NA	NA	-0.357243	0.76002	NA	NA
JHU_19.21759069	NA	19	21759070	ZNF493	NA	NA	-0.376235	0.703527	NA	NA
JHU_19.21759092	rs74670043	19	21759093	ZNF493	NA	NA	-0.376235	0.703527	NA	NA
JHU_19.21759131	NA	19	21759132	ZNF493	NA	NA	-0.376235	0.703527	NA	NA
JHU_19.21761123	NA	19	21761124	ZNF493	NA	NA	-0.303966	0.86349	NA	NA
JHU_19.21761358	NA	19	21761359	ZNF493	NA	NA	-0.31395	0.857193	NA	NA
JHU_19.21761480	NA	19	21761481	ZNF493	NA	NA	-0.376235	0.703527	NA	NA
JHU_19.21761514	rs75366685	19	21761515	ZNF493	NA	NA	-0.321485	0.844569	NA	NA
JHU_19.21761563	NA	19	21761564	ZNF493	NA	NA	-0.419528	0.594259	NA	NA
JHU_19.21761588	NA	19	21761589	ZNF493	NA	NA	-0.376235	0.703527	NA	NA
JHU_19.21761609	NA	19	21761610	ZNF493	NA	NA	-0.439363	0.575382	NA	NA
JHU_19.21761707	NA	19	21761708	ZNF493	NA	NA	-0.375734	0.725137	NA	NA
JHU_19.21762649	NA	19	21762650	ZNF493	NA	NA	-0.371937	0.722751	NA	NA
JHU_19.21762788	rs73929347	19	21762789	ZNF493	NA	NA	-0.404541	0.714705	NA	NA
JHU_19.21762813	NA	19	21762814	ZNF493	NA	NA	-0.376235	0.703527	NA	NA
JHU_19.21763071	NA	19	21763072	ZNF493	NA	NA	-0.371937	0.722751	NA	NA
JHU_19.21763093	NA	19	21763094	ZNF493	NA	NA	-0.376235	0.703527	NA	NA
JHU_19.21766268	NA	19	21766269	ZNF493	NA	NA	-0.376235	0.703527	NA	NA
JHU_19.21766376	NA	19	21766377	ZNF493	NA	NA	-0.376235	0.703527	NA	NA
JHU_19.21768168	NA	19	21768169	ZNF493	NA	NA	-0.390189	0.669141	NA	NA
JHU_19.21768346	NA	19	21768347	ZNF493	NA	NA	-0.361448	0.7623	NA	NA
JHU_19.21768367	NA	19	21768368	ZNF493	NA	NA	-0.376235	0.703527	NA	NA
JHU_19.21768421	NA	19	21768422	ZNF493	NA	NA	-0.376235	0.703527	NA	NA
JHU_19.21789202	NA	19	21789203	ZNF493	NA	NA	0.378692	0.81473	NA	NA
JHU_19.21998310	NA	19	21998311	ZNF493	NA	NA	-0.4528	0.73502	NA	NA
JHU_19.22158712	rs66562925	19	22158713	ZNF493	-0.302414	0.864617	NA	NA	NA	NA
JHU_19.22177754	rs10418345	19	22177755	ZNF493	-0.35326	0.813072	NA	NA	NA	NA
JHU_19.22236877	NA	19	22236878	ZNF493	-0.265251	0.871875	NA	NA	NA	NA
JHU_19.22238873	NA	19	22238874	ZNF493	0.306699	0.871667	NA	NA	NA	NA
JHU_19.22519521	rs3862494	19	22519522	ZNF493	NA	NA	-0.353466	0.852292	NA	NA
exm1449842	rs2562473	19	21720803	ZNF493	NA	NA	0.272633	0.748137	NA	NA
rs10402010	rs10402010	19	22086049	ZNF493	0.380679	0.789528	NA	NA	NA	NA
rs10402685	rs10402685	19	21022367	ZNF493	NA	NA	0.337722	0.780044	NA	NA
rs10411502	rs10411502	19	22250912	ZNF493	0.294915	0.879508	NA	NA	NA	NA
rs10416159	rs10416159	19	22168802	ZNF493	-0.35326	0.813072	NA	NA	NA	NA
rs10426986	rs10426986	19	22523513	ZNF493	0.280703	0.861491	NA	NA	NA	NA
rs11085403	rs11085403	19	21107489	ZNF493	NA	NA	-0.367103	0.54812	NA	NA
rs11085420	rs11085420	19	21148376	ZNF493	-0.34886	0.804294	-0.225056	0.872018	NA	NA
rs11085447	rs11085447	19	21569099	ZNF493	NA	NA	0.24817	0.757033	NA	NA
rs11085491	rs11085491	19	21879352	ZNF493	-0.277108	0.849667	NA	NA	NA	NA
rs114136404	rs114136404	19	20973570	ZNF493	0.447141	0.84	0.360375	0.810052	NA	NA
rs115828351	rs115828351	19	20945790	ZNF493	NA	NA	-0.433406	0.870451	NA	NA
rs116046100	rs116046100	19	22040142	ZNF493	NA	NA	-0.271911	0.861051	NA	NA
rs11668081	rs11668081	19	22425615	ZNF493	-0.434465	0.843842	-0.416857	0.677827	NA	NA
rs11879840	rs11879840	19	21069090	ZNF493	NA	NA	-0.367349	0.293231	NA	NA
rs12162258	rs12162258	19	21123919	ZNF493	-0.397852	0.879278	NA	NA	NA	NA
rs1229933	rs1229933	19	22075704	ZNF493	-0.363122	0.857638	NA	NA	NA	NA
rs12975081	rs12975081	19	21544242	ZNF493	NA	NA	0.24817	0.757033	NA	NA
rs12983125	rs12983125	19	21148385	ZNF493	-0.34886	0.804294	-0.225056	0.872018	NA	NA
rs17459246	rs17459246	19	22278121	ZNF493	NA	NA	-0.32523	0.880629	NA	NA
rs1984771	rs1984771	19	21691797	ZNF493	0.279381	0.861654	0.307345	0.553418	NA	NA
rs2017962	rs2017962	19	22208751	ZNF493	-0.576266	0.815264	NA	NA	NA	NA
rs2081188	rs2081188	19	21388995	ZNF493	NA	NA	0.354835	0.738027	NA	NA
rs2088762	rs2088762	19	21557835	ZNF493	NA	NA	0.24817	0.757033	NA	NA
rs2115498	rs2115498	19	21355473	ZNF493	0.34569	0.761549	0.30675	0.579604	NA	NA
rs2217343	rs2217343	19	21419141	ZNF493	NA	NA	0.245339	0.752183	NA	NA
rs2359815	rs2359815	19	22187760	ZNF493	-0.311065	0.854835	NA	NA	NA	NA
rs2650769	rs2650769	19	21619522	ZNF493	NA	NA	0.273252	0.798425	NA	NA
rs2937161	rs2937161	19	21613836	ZNF493	NA	NA	0.245783	0.789355	NA	NA
rs3867192	rs3867192	19	21001176	ZNF493	0.313311	0.838041	0.274817	0.750001	NA	NA
rs396748	rs396748	19	20982627	ZNF493	NA	NA	0.355448	0.743323	NA	NA
rs4808279	rs4808279	19	21752009	ZNF493	NA	NA	0.233172	0.788417	NA	NA
rs57197225	rs57197225	19	21722663	ZNF493	NA	NA	-0.315148	0.880113	NA	NA
rs58095420	rs58095420	19	21371884	ZNF493	0.292276	0.86939	NA	NA	NA	NA
rs7245851	rs7245851	19	20955898	ZNF493	0.447141	0.84	0.360375	0.810052	NA	NA
rs7248088	rs7248088	19	21393187	ZNF493	NA	NA	0.278951	0.876528	NA	NA
rs7252759	rs7252759	19	21451565	ZNF493	NA	NA	0.2678	0.72122	NA	NA
rs7254094	rs7254094	19	21343086	ZNF493	NA	NA	-0.357235	0.369278	NA	NA
rs7257322	rs7257322	19	21792624	ZNF493	NA	NA	0.379902	0.802858	NA	NA
rs72996905	rs72996905	19	21023110	ZNF493	0.447141	0.84	0.360375	0.810052	NA	NA
rs73020625	rs73020625	19	21263064	ZNF493	-0.490384	0.871868	NA	NA	NA	NA
rs73552251	rs73552251	19	22062351	ZNF493	-0.669306	0.832276	NA	NA	NA	NA
rs73930133	rs73930133	19	22075402	ZNF493	0.459872	0.794249	NA	NA	NA	NA
rs8112775	rs8112775	19	21474389	ZNF493	NA	NA	0.279368	0.838125	NA	NA
rs950504	rs950504	19	21783995	ZNF493	NA	NA	0.246083	0.871678	NA	NA
JHU_19.57969886	NA	19	57969887	ZNF497	1.20343	0.865317	NA	NA	NA	NA
JHU_19.58612885	rs73058532	19	58612886	ZNF497	0.499267	0.879275	NA	NA	NA	NA
JHU_19.58818981	rs113977405	19	58818982	ZNF497	NA	NA	-0.498701	0.750944	NA	NA
JHU_19.58828967	rs58008999	19	58828968	ZNF497	NA	NA	-0.493601	0.775156	NA	NA
JHU_19.58838508	rs60121895	19	58838509	ZNF497	1.10848	0.680127	NA	NA	NA	NA
JHU_19.58840580	rs73941829	19	58840581	ZNF497	NA	NA	-0.585994	0.730043	NA	NA
JHU_19.58928308	rs11668789	19	58928309	ZNF497	-0.607774	0.860959	NA	NA	NA	NA
JHU_19.58999919	rs111327335	19	58999920	ZNF497	-0.729577	0.776805	NA	NA	NA	NA
JHU_19.59032755	NA	19	59032756	ZNF497	-0.638016	0.828938	NA	NA	NA	NA
JHU_19.59050355	rs73066251	19	59050356	ZNF497	-0.758589	0.836048	NA	NA	NA	NA
JHU_19.59076266	rs10411567	19	59076267	ZNF497	0.546404	0.856024	NA	NA	NA	NA
exm1516459	NA	19	58868480	ZNF497	0.490781	0.872839	0.474687	0.788297	NA	NA
kgp2550495	rs7255596	19	58879976	ZNF497	NA	NA	-0.591348	0.817301	NA	NA
rs10419113	rs10419113	19	58211530	ZNF497	NA	NA	-0.413847	0.853856	NA	NA
rs10419898	rs10419898	19	58329063	ZNF497	NA	NA	-0.609457	0.784306	NA	NA
rs10448	rs10448	19	59093239	ZNF497	-0.510797	0.877365	NA	NA	NA	NA
rs1122955	rs1122955	19	58946203	ZNF497	-0.657925	0.837546	NA	NA	NA	NA
rs112890128	rs112890128	19	58961921	ZNF497	0.964867	0.851494	NA	NA	NA	NA
rs11671591	rs11671591	19	58918337	ZNF497	-0.657925	0.837546	NA	NA	NA	NA
rs1268538	rs1268538	19	58853363	ZNF497	NA	NA	-0.524614	0.828913	NA	NA
rs12980907	rs12980907	19	58956326	ZNF497	-0.694776	0.806406	NA	NA	NA	NA
rs12986387	rs12986387	19	58927215	ZNF497	-0.607774	0.860959	NA	NA	NA	NA
rs2255571	rs2255571	19	58604666	ZNF497	-0.61583	0.744075	NA	NA	NA	NA
rs35350976	NA	19	59023174	ZNF497	-0.609263	0.8506	NA	NA	NA	NA
rs35631681	rs35631681	19	58999840	ZNF497	-0.704601	0.763396	NA	NA	NA	NA
rs3810126	rs3810126	19	58610254	ZNF497	0.533021	0.87858	NA	NA	NA	NA
rs551116	rs551116	19	58684611	ZNF497	0.695172	0.790597	NA	NA	NA	NA
rs7252333	rs7252333	19	58900747	ZNF497	NA	NA	-0.413848	0.852292	NA	NA
rs7257719	rs7257719	19	58819113	ZNF497	NA	NA	0.406633	0.857102	NA	NA
rs7359922	rs7359922	19	58830261	ZNF497	NA	NA	-0.660231	0.377092	NA	NA
rs8100253	rs8100253	19	59087479	ZNF497	0.594125	0.830122	NA	NA	NA	NA
JHU_19.18992027	rs61639177	19	18992028	ZNF506	NA	NA	-0.252075	0.85512	NA	NA
JHU_19.19110289	rs116405288	19	19110290	ZNF506	0.442865	0.695767	0.285116	0.82151	NA	NA
JHU_19.19201243	rs4808183	19	19201244	ZNF506	-0.263457	0.846671	NA	NA	NA	NA
JHU_19.19870508	rs10401655	19	19870509	ZNF506	-0.253495	0.836783	NA	NA	NA	NA
JHU_19.20074132	NA	19	20074133	ZNF506	-0.186255	0.859255	NA	NA	NA	NA
JHU_19.20171377	rs8113320	19	20171378	ZNF506	NA	NA	0.258356	0.861524	NA	NA
JHU_19.20643321	rs111627053	19	20643322	ZNF506	NA	NA	-0.227643	0.828958	NA	NA
kgp322865	rs11672837	19	20646385	ZNF506	NA	NA	0.28076	0.815368	NA	NA
rs10408021	rs10408021	19	19355908	ZNF506	NA	NA	0.169722	0.854794	NA	NA
rs10418343	rs10418343	19	19860846	ZNF506	-0.252954	0.856024	NA	NA	NA	NA
rs10425230	rs10425230	19	19861682	ZNF506	-0.29006	0.790107	NA	NA	NA	NA
rs112014012	rs112014012	19	19331858	ZNF506	NA	NA	0.26421	0.857361	NA	NA
rs11672216	rs11672216	19	19344579	ZNF506	NA	NA	0.262004	0.850899	NA	NA
rs12052168	rs12052168	19	19946637	ZNF506	0.30528	0.704299	0.172602	0.87605	NA	NA
rs12460519	rs12460519	19	20640938	ZNF506	NA	NA	-0.214871	0.84081	NA	NA
rs12971399	rs12971399	19	19807340	ZNF506	0.196062	0.881051	0.174903	0.827581	NA	NA
rs202227502	rs202227502	19	19102743	ZNF506	0.440918	0.675893	0.294283	0.789384	NA	NA
rs248945	rs248945	19	19887578	ZNF506	NA	NA	-0.159111	0.864099	NA	NA
rs34209036	rs34209036	19	19066575	ZNF506	-0.445558	0.865899	NA	NA	NA	NA
rs4808895	rs4808895	19	19100676	ZNF506	-0.319732	0.768306	NA	NA	NA	NA
rs60742053	rs60742053	19	19828679	ZNF506	NA	NA	-0.30681	0.78889	NA	NA
rs62107440	NA	19	20887961	ZNF506	NA	NA	0.171636	0.877162	NA	NA
rs7245487	rs7245487	19	18918380	ZNF506	NA	NA	0.227237	0.846053	NA	NA
rs7259966	rs7259966	19	20484674	ZNF506	NA	NA	0.272213	0.876797	NA	NA
rs73927422	rs73927422	19	20476400	ZNF506	0.328068	0.724991	NA	NA	NA	NA
rs76530229	rs76530229	19	19805254	ZNF506	NA	NA	-0.30681	0.78889	NA	NA
rs77044796	rs77044796	19	19254191	ZNF506	0.282969	0.841144	NA	NA	NA	NA
rs8100460	NA	19	20852302	ZNF506	NA	NA	-0.180336	0.839356	NA	NA
JHU_19.31888588	rs2542285	19	31888589	ZNF507	NA	NA	0.431834	0.839398	NA	NA
JHU_19.31888598	rs2645163	19	31888599	ZNF507	NA	NA	0.431834	0.839398	NA	NA
JHU_19.31890746	rs28712164	19	31890747	ZNF507	NA	NA	0.431834	0.839398	NA	NA
JHU_19.32490127	rs10408584	19	32490128	ZNF507	NA	NA	-0.507411	0.873887	NA	NA
JHU_19.32723693	rs73927540	19	32723694	ZNF507	NA	NA	-0.487638	0.853946	NA	NA
JHU_19.33390040	NA	19	33390041	ZNF507	0.363529	0.881051	0.411275	0.736538	NA	NA
JHU_19.33409053	rs2278402	19	33409054	ZNF507	0.469092	0.866369	0.554932	0.621612	NA	NA
JHU_19.33409060	rs2278403	19	33409061	ZNF507	0.359026	0.87714	0.396846	0.742222	NA	NA
JHU_19.33491925	rs114680664	19	33491926	ZNF507	0.689335	0.880741	NA	NA	NA	NA
JHU_19.33630256	rs55718225	19	33630257	ZNF507	-0.671415	0.881435	-0.710204	0.786169	NA	NA
rs1035444	rs1035444	19	33767842	ZNF507	0.445709	0.841558	0.423968	0.779633	NA	NA
rs10403940	rs10403940	19	33476866	ZNF507	0.602972	0.803436	0.48566	0.824344	NA	NA
rs10408300	NA	19	33311992	ZNF507	-0.542355	0.82497	-0.444845	0.836953	NA	NA
rs10413060	NA	19	33742190	ZNF507	NA	NA	0.326425	0.842096	NA	NA
rs10414757	rs10414757	19	33416801	ZNF507	NA	NA	-0.342595	0.843059	NA	NA
rs10420258	rs10420258	19	33602757	ZNF507	-0.858597	0.608347	-0.638278	0.745019	NA	NA
rs10425801	rs10425801	19	32184092	ZNF507	NA	NA	-0.282954	0.876045	NA	NA
rs11879922	rs11879922	19	32764618	ZNF507	NA	NA	-0.332814	0.811791	NA	NA
rs12150889	rs12150889	19	33355055	ZNF507	NA	NA	-0.351543	0.845305	NA	NA
rs12460349	rs12460349	19	33584491	ZNF507	0.450068	0.824062	0.374142	0.828781	NA	NA
rs12971383	rs12971383	19	31876692	ZNF507	-0.362742	0.869795	-0.343567	0.824344	NA	NA
rs12972060	rs12972060	19	33537096	ZNF507	NA	NA	-0.373275	0.844558	NA	NA
rs201296785	rs201296785	19	33412143	ZNF507	0.415185	0.836237	0.42605	0.694498	NA	NA
rs2111505	rs2111505	19	32779619	ZNF507	-0.667069	0.809682	NA	NA	NA	NA
rs2278404	rs2278404	19	33409413	ZNF507	0.359026	0.87714	0.396846	0.742222	NA	NA
rs2287669	rs2287669	19	33110204	ZNF507	NA	NA	-0.294839	0.837866	NA	NA
rs2287681	rs2287681	19	33608733	ZNF507	-0.741034	0.223224	-0.563981	0.414642	NA	NA
rs2542279	rs2542279	19	31886044	ZNF507	NA	NA	0.431834	0.839398	NA	NA
rs35352905	rs35352905	19	33785196	ZNF507	0.703064	0.879673	0.829118	0.687805	NA	NA
rs376339974	rs376339974	19	33010010	ZNF507	-0.325572	0.881328	NA	NA	NA	NA
rs4805015	rs4805015	19	33395413	ZNF507	0.378285	0.86939	0.422076	0.705789	NA	NA
rs4805752	rs4805752	19	32818410	ZNF507	NA	NA	-0.33132	0.856656	NA	NA
rs4805825	rs4805825	19	33414420	ZNF507	NA	NA	0.352866	0.827748	NA	NA
rs57806852	rs57806852	19	33543620	ZNF507	-0.63116	0.796306	-0.480928	0.845286	NA	NA
rs57966089	rs57966089	19	32769877	ZNF507	NA	NA	0.773925	0.846072	NA	NA
rs60933873	rs60933873	19	32732501	ZNF507	0.507731	0.796324	0.515597	0.608546	NA	NA
rs62127396	NA	19	33490076	ZNF507	0.719431	0.828672	NA	NA	NA	NA
rs6510198	rs6510198	19	31867621	ZNF507	NA	NA	0.265059	0.880008	NA	NA
rs6510271	rs6510271	19	33117666	ZNF507	0.387666	0.874278	0.44394	0.699013	NA	NA
rs6510345	rs6510345	19	33588941	ZNF507	-0.684835	0.76849	-0.474832	0.864926	NA	NA
rs7251512	rs7251512	19	33014643	ZNF507	-0.434981	0.8563	NA	NA	NA	NA
rs7253538	rs7253538	19	32834547	ZNF507	NA	NA	0.319671	0.873465	NA	NA
rs7257754	rs7257754	19	33502256	ZNF507	-0.46609	0.867895	NA	NA	NA	NA
rs7259061	rs7259061	19	33765136	ZNF507	0.452886	0.837348	0.389702	0.826791	NA	NA
rs73565309	rs73565309	19	32834727	ZNF507	0.586172	0.879396	NA	NA	NA	NA
rs736289	rs736289	19	33757062	ZNF507	-0.370866	0.869941	NA	NA	NA	NA
rs748680	rs748680	19	33733928	ZNF507	0.618056	0.855546	0.524644	0.854794	NA	NA
rs76303011	rs76303011	19	33075849	ZNF507	0.734801	0.869096	0.676141	0.838954	NA	NA
rs8102851	rs8102851	19	32208909	ZNF507	NA	NA	0.385838	0.773902	NA	NA
rs8105154	rs8105154	19	32587551	ZNF507	0.416303	0.795574	NA	NA	NA	NA
rs8108822	rs8108822	19	32183171	ZNF507	NA	NA	-0.282954	0.876045	NA	NA
rs8112053	rs8112053	19	33013506	ZNF507	0.663276	0.86892	NA	NA	NA	NA
rs8113043	rs8113043	19	32191642	ZNF507	NA	NA	-0.306632	0.851222	NA	NA
JHU_19.55193693	rs80176556	19	55193694	ZNF524	-0.614368	0.866369	NA	NA	NA	NA
JHU_19.55244535	NA	19	55244536	ZNF524	0.418912	0.877205	NA	NA	NA	NA
JHU_19.55261597	NA	19	55261598	ZNF524	NA	NA	-0.432139	0.769812	NA	NA
JHU_19.55266571	rs62121563	19	55266572	ZNF524	NA	NA	0.349421	0.855163	NA	NA
JHU_19.55275862	rs143578592	19	55275863	ZNF524	NA	NA	-0.464417	0.782198	NA	NA
JHU_19.55286148	rs371009428	19	55286149	ZNF524	NA	NA	0.254521	0.823466	NA	NA
JHU_19.55289443	rs111866748	19	55289444	ZNF524	NA	NA	0.256001	0.825443	NA	NA
JHU_19.55301110	rs374894717	19	55301111	ZNF524	0.559033	0.880321	-0.409752	0.772349	NA	NA
JHU_19.55301594	NA	19	55301595	ZNF524	NA	NA	-0.178959	0.779289	NA	NA
JHU_19.55303314	rs180847880	19	55303315	ZNF524	NA	NA	-0.311868	0.754406	NA	NA
JHU_19.55315566	rs200791941	19	55315567	ZNF524	NA	NA	-0.23768	0.826242	NA	NA
JHU_19.55342133	NA	19	55342134	ZNF524	NA	NA	0.20681	0.870489	NA	NA
JHU_19.55342208	NA	19	55342209	ZNF524	NA	NA	0.20681	0.870489	NA	NA
JHU_19.55342239	NA	19	55342240	ZNF524	NA	NA	0.215256	0.860216	NA	NA
JHU_19.55346533	NA	19	55346534	ZNF524	NA	NA	0.252275	0.831074	NA	NA
JHU_19.55357505	rs200259737	19	55357506	ZNF524	NA	NA	-0.169073	0.822037	NA	NA
JHU_19.55360316	NA	19	55360317	ZNF524	NA	NA	0.278805	0.865187	NA	NA
JHU_19.55363049	NA	19	55363050	ZNF524	NA	NA	0.278995	0.855163	NA	NA
JHU_19.55441497	NA	19	55441498	ZNF524	0.302351	0.877485	NA	NA	NA	NA
JHU_19.55662097	rs61474629	19	55662098	ZNF524	NA	NA	-0.371893	0.798611	NA	NA
JHU_19.55678398	NA	19	55678399	ZNF524	0.643957	0.703613	NA	NA	NA	NA
JHU_19.55682548	rs28534760	19	55682549	ZNF524	NA	NA	-0.354123	0.610813	NA	NA
JHU_19.55966143	rs200993878	19	55966144	ZNF524	NA	NA	0.21795	0.852772	NA	NA
JHU_19.56245759	NA	19	56245760	ZNF524	NA	NA	-0.363002	0.843876	NA	NA
JHU_19.56276696	NA	19	56276697	ZNF524	0.581084	0.811454	NA	NA	NA	NA
JHU_19.56300135	NA	19	56300136	ZNF524	NA	NA	0.384584	0.803139	NA	NA
JHU_19.56329075	rs6509962	19	56329076	ZNF524	NA	NA	0.239776	0.366244	NA	NA
JHU_19.56522120	rs66524354	19	56522121	ZNF524	NA	NA	0.185715	0.78645	NA	NA
JHU_19.56572379	rs28537326	19	56572380	ZNF524	0.439535	0.876251	NA	NA	NA	NA
JHU_19.56575432	rs116311859	19	56575433	ZNF524	0.439535	0.876251	NA	NA	NA	NA
JHU_19.56581249	rs59054852	19	56581250	ZNF524	0.530482	0.864609	NA	NA	NA	NA
JHU_19.56858078	NA	19	56858079	ZNF524	NA	NA	0.195729	0.877587	NA	NA
exm2230118	NA	19	55284962	ZNF524	NA	NA	0.255601	0.8148	NA	NA
kgp12239649	rs3848618	19	55673654	ZNF524	0.643957	0.703613	NA	NA	NA	NA
kgp2189392	rs1671170	19	55565310	ZNF524	-0.283408	0.872373	NA	NA	NA	NA
rs10401777	rs10401777	19	55213505	ZNF524	NA	NA	-0.302004	0.869352	NA	NA
rs10402201	rs10402201	19	56810118	ZNF524	NA	NA	0.382431	0.83142	NA	NA
rs10402577	rs10402577	19	55810567	ZNF524	0.293545	0.853597	NA	NA	NA	NA
rs10409555	rs10409555	19	56572832	ZNF524	-0.328764	0.825042	NA	NA	NA	NA
rs10410269	rs10410269	19	55899481	ZNF524	-0.506457	0.73007	NA	NA	NA	NA
rs10411984	NA	19	55899549	ZNF524	-0.678249	0.526446	NA	NA	NA	NA
rs10412597	rs10412597	19	56473189	ZNF524	NA	NA	0.176612	0.792078	NA	NA
rs10418878	rs10418878	19	55708162	ZNF524	NA	NA	-0.405681	0.837002	NA	NA
rs10419435	rs10419435	19	56312145	ZNF524	NA	NA	0.184494	0.812387	NA	NA
rs10419814	rs10419814	19	56211995	ZNF524	NA	NA	0.205727	0.845448	NA	NA
rs10423168	rs10423168	19	57112174	ZNF524	0.319151	0.800717	NA	NA	NA	NA
rs10424969	rs10424969	19	55566512	ZNF524	NA	NA	-0.180466	0.853142	NA	NA
rs10425596	rs10425596	19	55901099	ZNF524	-0.506457	0.73007	NA	NA	NA	NA
rs10427066	rs10427066	19	56785408	ZNF524	NA	NA	0.324948	0.756924	NA	NA
rs10451452	rs10451452	19	56106221	ZNF524	-0.31686	0.862653	NA	NA	NA	NA
rs11084419	rs11084419	19	56490943	ZNF524	NA	NA	-0.202811	0.770184	NA	NA
rs111829464	NA	19	56247752	ZNF524	NA	NA	-0.251211	0.822862	NA	NA
rs112561082	rs112561082	19	55463458	ZNF524	-0.611318	0.863947	NA	NA	NA	NA
rs11574566	rs11574566	19	55172167	ZNF524	NA	NA	-0.330748	0.837296	NA	NA
rs11666496	rs11666496	19	56329928	ZNF524	NA	NA	-0.144281	0.86932	NA	NA
rs11668309	rs11668309	19	55833460	ZNF524	NA	NA	-0.18023	0.878319	NA	NA
rs11669991	rs11669991	19	56750359	ZNF524	NA	NA	0.433265	0.619415	NA	NA
rs11880295	rs11880295	19	55432529	ZNF524	NA	NA	0.282897	0.855318	NA	NA
rs12459917	rs12459917	19	55686380	ZNF524	NA	NA	0.257944	0.834288	NA	NA
rs12461195	rs12461195	19	55688576	ZNF524	NA	NA	0.256653	0.844266	NA	NA
rs12462844	rs12462844	19	56519997	ZNF524	NA	NA	0.196436	0.760662	NA	NA
rs12609974	rs12609974	19	55500215	ZNF524	-0.378232	0.804047	NA	NA	NA	NA
rs12610286	rs12610286	19	55541399	ZNF524	-0.374277	0.691668	NA	NA	NA	NA
rs12973085	rs12973085	19	57110922	ZNF524	0.308192	0.828165	NA	NA	NA	NA
rs12982559	rs12982559	19	55225076	ZNF524	0.522585	0.85878	NA	NA	NA	NA
rs147206677	rs147206677	19	55870792	ZNF524	NA	NA	0.333033	0.767333	NA	NA
rs148311575	NA	19	55178804	ZNF524	-0.592844	0.854804	NA	NA	NA	NA
rs16986744	rs16986744	19	56382985	ZNF524	NA	NA	0.244845	0.827017	NA	NA
rs16986872	rs16986872	19	56520063	ZNF524	NA	NA	0.188637	0.835759	NA	NA
rs2124090	rs2124090	19	55564456	ZNF524	NA	NA	-0.1811	0.872233	NA	NA
rs2288518	rs2288518	19	55710021	ZNF524	0.465593	0.724017	0.198699	0.878224	NA	NA
rs2288525	rs2288525	19	55699095	ZNF524	NA	NA	0.199357	0.834811	NA	NA
rs2296370	rs2296370	19	55224785	ZNF524	0.303363	0.867063	NA	NA	NA	NA
rs2902925	rs2902925	19	56058737	ZNF524	NA	NA	-0.18201	0.872832	NA	NA
rs2903527	rs2903527	19	56523404	ZNF524	NA	NA	0.202206	0.705334	NA	NA
rs302457	rs302457	19	56393051	ZNF524	NA	NA	-0.162813	0.870272	NA	NA
rs304002	rs304002	19	56423254	ZNF524	-0.313227	0.833288	NA	NA	NA	NA
rs306504	rs306504	19	56462607	ZNF524	NA	NA	-0.173105	0.798837	NA	NA
rs34176845	rs34176845	19	56777545	ZNF524	NA	NA	0.213442	0.809371	NA	NA
rs34863160	rs34863160	19	57089835	ZNF524	-0.550814	0.881328	NA	NA	NA	NA
rs3729709	rs3729709	19	55667806	ZNF524	NA	NA	-0.348689	0.615936	NA	NA
rs3745871	rs3745871	19	55175740	ZNF524	NA	NA	0.172763	0.857081	NA	NA
rs3752176	rs3752176	19	57036653	ZNF524	-0.28838	0.841931	NA	NA	NA	NA
rs3810354	rs3810354	19	55691901	ZNF524	0.495914	0.844016	NA	NA	NA	NA
rs383216	rs383216	19	56469996	ZNF524	NA	NA	0.167521	0.843521	NA	NA
rs45520537	rs45520537	19	56042540	ZNF524	NA	NA	0.378126	0.630977	NA	NA
rs4801310	NA	19	56811437	ZNF524	-0.622003	0.858127	NA	NA	NA	NA
rs4801376	rs4801376	19	56051488	ZNF524	NA	NA	0.333252	0.708563	NA	NA
rs505187	rs505187	19	56588609	ZNF524	-0.31076	0.873172	NA	NA	NA	NA
rs505267	rs505267	19	56588582	ZNF524	0.346743	0.86829	NA	NA	NA	NA
rs55809430	rs55809430	19	56570592	ZNF524	NA	NA	-0.264737	0.712385	NA	NA
rs56058870	rs56058870	19	56326227	ZNF524	NA	NA	-0.164112	0.854794	NA	NA
rs56092144	rs56092144	19	56744040	ZNF524	NA	NA	0.239494	0.774832	NA	NA
rs58907388	rs58907388	19	56748712	ZNF524	-0.336221	0.856575	NA	NA	NA	NA
rs59021594	rs59021594	19	56266231	ZNF524	NA	NA	0.228948	0.822796	NA	NA
rs61745385	rs61745385	19	56413402	ZNF524	NA	NA	-0.365085	0.851876	NA	NA
rs62126322	rs62126322	19	55661080	ZNF524	0.420762	0.862453	NA	NA	NA	NA
rs62126982	rs62126982	19	56255675	ZNF524	NA	NA	-0.354082	0.793193	NA	NA
rs638971	rs638971	19	56593811	ZNF524	-0.521031	0.857557	NA	NA	NA	NA
rs694398	rs694398	19	56055436	ZNF524	NA	NA	0.172307	0.83453	NA	NA
rs7248636	rs7248636	19	55458801	ZNF524	NA	NA	0.298484	0.853494	NA	NA
rs7254875	rs7254875	19	56319167	ZNF524	NA	NA	-0.238478	0.756924	NA	NA
rs7255579	rs7255579	19	56328113	ZNF524	NA	NA	0.178859	0.805581	NA	NA
rs7260642	rs7260642	19	56426073	ZNF524	NA	NA	0.244755	0.842352	NA	NA
rs731386	rs731386	19	55193836	ZNF524	NA	NA	0.237127	0.772176	NA	NA
rs734517	rs734517	19	55833076	ZNF524	-0.276336	0.864202	NA	NA	NA	NA
rs73615408	rs73615408	19	56494378	ZNF524	NA	NA	-0.193709	0.840024	NA	NA
rs73617424	rs73617424	19	56510898	ZNF524	NA	NA	-0.290129	0.875089	NA	NA
rs73617852	NA	19	55891124	ZNF524	-0.624078	0.864617	NA	NA	NA	NA
rs73934479	rs73934479	19	57107562	ZNF524	-0.368659	0.845334	NA	NA	NA	NA
rs76620359	rs76620359	19	55725087	ZNF524	NA	NA	-0.258181	0.851263	NA	NA
rs77619910	rs77619910	19	55705190	ZNF524	NA	NA	0.283598	0.858493	NA	NA
rs78360556	rs78360556	19	56419391	ZNF524	0.545605	0.848243	NA	NA	NA	NA
rs78504979	rs78504979	19	56780738	ZNF524	NA	NA	-0.229483	0.774397	NA	NA
rs79038698	rs79038698	19	56169273	ZNF524	NA	NA	-0.334257	0.628216	NA	NA
rs80143194	rs80143194	19	56303806	ZNF524	NA	NA	-0.222008	0.85962	NA	NA
rs8102504	rs8102504	19	55393722	ZNF524	-0.3126	0.84385	NA	NA	NA	NA
rs8105023	rs8105023	19	56221584	ZNF524	NA	NA	-0.256368	0.648825	NA	NA
rs8106073	rs8106073	19	56799304	ZNF524	NA	NA	-0.238812	0.77407	NA	NA
rs8109673	rs8109673	19	56863459	ZNF524	NA	NA	0.223319	0.829769	NA	NA
rs873732	rs873732	19	56745520	ZNF524	NA	NA	0.444357	0.320087	NA	NA
rs890871	rs890871	19	55672055	ZNF524	0.656384	0.711164	NA	NA	NA	NA
rs923240	rs923240	19	56595262	ZNF524	-0.264058	0.861119	NA	NA	NA	NA
rs960995	rs960995	19	57039169	ZNF524	-0.28838	0.841931	NA	NA	NA	NA
rs960996	rs960996	19	57039314	ZNF524	-0.373667	0.731404	NA	NA	NA	NA
rs9636113	rs9636113	19	56450532	ZNF524	NA	NA	0.202509	0.783062	NA	NA
JHU_19.52936540	rs139553418	19	52936541	ZNF525	-0.462662	0.878475	NA	NA	NA	NA
JHU_19.53006939	rs781121	19	53006940	ZNF525	0.463544	0.694179	0.25223	0.877785	NA	NA
JHU_19.53204471	rs368580828	19	53204472	ZNF525	NA	NA	0.172141	0.802566	NA	NA
JHU_19.53316651	NA	19	53316652	ZNF525	0.328417	0.806426	0.203195	0.880566	NA	NA
JHU_19.53592041	rs74376604	19	53592042	ZNF525	-0.54926	0.690917	-0.328931	0.84439	NA	NA
JHU_19.53757328	rs28638014	19	53757329	ZNF525	NA	NA	-0.371075	0.718439	NA	NA
JHU_19.53780032	NA	19	53780033	ZNF525	NA	NA	0.332217	0.710015	NA	NA
JHU_19.53784781	NA	19	53784782	ZNF525	0.544155	0.794976	NA	NA	NA	NA
JHU_19.53805542	NA	19	53805543	ZNF525	-0.182104	0.872839	NA	NA	NA	NA
JHU_19.53823224	rs7256333	19	53823225	ZNF525	NA	NA	0.244727	0.764586	NA	NA
JHU_19.53835377	NA	19	53835378	ZNF525	NA	NA	0.159823	0.846259	NA	NA
JHU_19.53916850	rs201335532	19	53916851	ZNF525	-0.257225	0.877768	NA	NA	NA	NA
JHU_19.54038271	rs77282677	19	54038272	ZNF525	0.440658	0.709236	NA	NA	NA	NA
JHU_19.54102896	rs58474216	19	54102897	ZNF525	NA	NA	-0.242522	0.85982	NA	NA
JHU_19.54250293	rs74821694	19	54250294	ZNF525	0.310298	0.848654	NA	NA	NA	NA
JHU_19.54412098	NA	19	54412099	ZNF525	-0.600541	0.6525	NA	NA	NA	NA
JHU_19.54465200	rs112812099	19	54465201	ZNF525	NA	NA	0.354439	0.738058	NA	NA
JHU_19.54482156	rs57443175	19	54482157	ZNF525	0.355116	0.860959	NA	NA	NA	NA
JHU_19.54519703	rs77624751	19	54519704	ZNF525	0.249579	0.868819	0.191142	0.862739	NA	NA
JHU_19.54631375	rs12977981	19	54631376	ZNF525	-0.228433	0.87215	NA	NA	NA	NA
JHU_19.54637174	NA	19	54637175	ZNF525	NA	NA	-0.407568	0.467231	NA	NA
JHU_19.54686394	rs78294012	19	54686395	ZNF525	0.357884	0.74361	NA	NA	NA	NA
JHU_19.54736806	NA	19	54736807	ZNF525	-0.268018	0.869208	NA	NA	NA	NA
JHU_19.54750614	NA	19	54750615	ZNF525	NA	NA	0.315108	0.768992	NA	NA
JHU_19.54809948	rs10426429	19	54809949	ZNF525	-0.284334	0.850921	NA	NA	NA	NA
kgp10576453	rs2287827	19	54863329	ZNF525	NA	NA	-0.140733	0.873545	NA	NA
kgp12492711	rs76038528	19	54291363	ZNF525	0.234962	0.84913	NA	NA	NA	NA
rs10404530	rs10404530	19	52990568	ZNF525	NA	NA	-0.169507	0.875005	NA	NA
rs10405357	rs10405357	19	54759666	ZNF525	NA	NA	0.191929	0.813001	NA	NA
rs10407463	rs10407463	19	53572917	ZNF525	NA	NA	0.223108	0.839265	NA	NA
rs10409120	rs10409120	19	53114267	ZNF525	NA	NA	-0.203863	0.85684	NA	NA
rs10418607	rs10418607	19	54857911	ZNF525	-0.210798	0.86855	NA	NA	NA	NA
rs10422970	NA	19	53295536	ZNF525	0.206095	0.878032	NA	NA	NA	NA
rs10423251	rs10423251	19	54448170	ZNF525	NA	NA	-0.193037	0.651639	NA	NA
rs10423923	rs10423923	19	53332039	ZNF525	-0.261961	0.815167	NA	NA	NA	NA
rs10425252	rs10425252	19	53815641	ZNF525	NA	NA	0.30512	0.799792	NA	NA
rs10425273	rs10425273	19	53815718	ZNF525	NA	NA	0.220216	0.555939	NA	NA
rs10427077	NA	19	54286896	ZNF525	NA	NA	0.14719	0.819225	NA	NA
rs11084232	NA	19	53784647	ZNF525	-0.182745	0.871886	NA	NA	NA	NA
rs11084272	rs11084272	19	54180521	ZNF525	NA	NA	-0.131447	0.873383	NA	NA
rs111232454	rs111232454	19	54449808	ZNF525	0.38131	0.522303	0.242064	0.729363	NA	NA
rs111720466	rs111720466	19	53837804	ZNF525	0.326528	0.811454	NA	NA	NA	NA
rs11666561	rs11666561	19	53397248	ZNF525	NA	NA	0.239152	0.815825	NA	NA
rs11669029	rs11669029	19	54596619	ZNF525	NA	NA	-0.160072	0.834374	NA	NA
rs11669971	NA	19	53400107	ZNF525	NA	NA	-0.195774	0.880019	NA	NA
rs11670364	rs11670364	19	53601172	ZNF525	-0.391056	0.845859	-0.274375	0.871236	NA	NA
rs11672485	rs11672485	19	53833712	ZNF525	NA	NA	-0.15894	0.857826	NA	NA
rs11673032	rs11673032	19	53701855	ZNF525	NA	NA	0.194456	0.632142	NA	NA
rs116731689	rs116731689	19	53911041	ZNF525	0.32742	0.866205	NA	NA	NA	NA
rs11878412	rs11878412	19	53627777	ZNF525	NA	NA	-0.175764	0.851617	NA	NA
rs11883211	rs11883211	19	54592888	ZNF525	0.200138	0.850032	NA	NA	NA	NA
rs12459606	rs12459606	19	53978011	ZNF525	0.39606	0.839715	NA	NA	NA	NA
rs12972495	rs12972495	19	54310303	ZNF525	NA	NA	0.151018	0.855081	NA	NA
rs12975188	rs12975188	19	54893615	ZNF525	NA	NA	-0.136465	0.878092	NA	NA
rs13344462	rs13344462	19	54106756	ZNF525	-0.245018	0.866715	NA	NA	NA	NA
rs140922537	NA	19	53911616	ZNF525	-0.372362	0.874637	NA	NA	NA	NA
rs1661933	rs1661933	19	53641902	ZNF525	-0.339556	0.828304	-0.30603	0.682783	NA	NA
rs16984547	rs183442980	19	53682042	ZNF525	-0.479844	0.685248	NA	NA	NA	NA
rs16984962	rs16984962	19	54026075	ZNF525	NA	NA	-0.384037	0.715718	NA	NA
rs17239489	rs17239489	19	54276241	ZNF525	NA	NA	-0.18431	0.867719	NA	NA
rs2361797	rs2361797	19	54753543	ZNF525	0.24925	0.696202	0.208962	0.534876	NA	NA
rs2608528	rs2608528	19	52984708	ZNF525	-0.24897	0.849964	NA	NA	NA	NA
rs2708713	rs2708713	19	53888388	ZNF525	NA	NA	0.190861	0.682693	NA	NA
rs2708783	rs2708783	19	54023133	ZNF525	0.266594	0.730699	0.198108	0.731268	NA	NA
rs2965240	rs2965240	19	53754736	ZNF525	NA	NA	0.158328	0.839522	NA	NA
rs2965268	rs2965268	19	53765130	ZNF525	NA	NA	0.225554	0.627827	NA	NA
rs3111331	rs3111331	19	53764765	ZNF525	-0.261526	0.833302	-0.181466	0.86277	NA	NA
rs324109	rs324109	19	52919361	ZNF525	NA	NA	0.247988	0.861424	NA	NA
rs34139973	rs34139973	19	54193762	ZNF525	-0.32631	0.860876	-0.275988	0.80461	NA	NA
rs35064500	rs35064500	19	54299165	ZNF525	0.409696	0.805781	0.272684	0.857102	NA	NA
rs35443760	NA	19	53626794	ZNF525	NA	NA	-0.283916	0.86989	NA	NA
rs35792558	rs35792558	19	53638040	ZNF525	NA	NA	0.269107	0.841994	NA	NA
rs36631	rs36631	19	54691414	ZNF525	NA	NA	-0.199228	0.869498	NA	NA
rs37396	rs37396	19	54020343	ZNF525	-0.235378	0.862236	NA	NA	NA	NA
rs3745099	rs3745099	19	52901905	ZNF525	0.369485	0.77902	NA	NA	NA	NA
rs3745181	rs3745181	19	53619465	ZNF525	-0.255347	0.874684	-0.283267	0.591571	NA	NA
rs375389639	NA	19	53807059	ZNF525	NA	NA	-0.139777	0.879154	NA	NA
rs380731	rs380731	19	54759571	ZNF525	NA	NA	0.315677	0.832814	NA	NA
rs3815931	NA	19	54801650	ZNF525	NA	NA	-0.176374	0.795593	NA	NA
rs3826655	NA	19	53075734	ZNF525	0.240705	0.842373	NA	NA	NA	NA
rs384116	rs384116	19	54796719	ZNF525	NA	NA	0.15164	0.877262	NA	NA
rs406231	NA	19	54751065	ZNF525	0.247035	0.862502	NA	NA	NA	NA
rs4801951	rs4801951	19	53582436	ZNF525	NA	NA	0.155788	0.82008	NA	NA
rs4803168	rs4803168	19	54227286	ZNF525	0.241377	0.879068	NA	NA	NA	NA
rs56196087	rs56196087	19	54836988	ZNF525	-0.301443	0.86939	NA	NA	NA	NA
rs56292002	rs56292002	19	54318473	ZNF525	0.403254	0.752223	0.298286	0.759177	NA	NA
rs61567093	NA	19	54734388	ZNF525	0.288819	0.871149	NA	NA	NA	NA
rs62115495	rs62115495	19	53636173	ZNF525	NA	NA	0.293062	0.758549	NA	NA
rs633763	rs633763	19	53017693	ZNF525	NA	NA	0.195568	0.817708	NA	NA
rs6509658	rs6509658	19	53137943	ZNF525	-0.206212	0.874217	NA	NA	NA	NA
rs6509750	rs6509750	19	53895816	ZNF525	NA	NA	-0.192459	0.761886	NA	NA
rs6509859	rs75869723	19	54762408	ZNF525	NA	NA	0.183896	0.780042	NA	NA
rs7247922	rs7247922	19	53815965	ZNF525	-0.202333	0.873806	NA	NA	NA	NA
rs7251046	rs7251046	19	54686322	ZNF525	NA	NA	0.178851	0.834251	NA	NA
rs7256350	rs7256350	19	53548567	ZNF525	0.236218	0.852429	NA	NA	NA	NA
rs73055631	rs73055631	19	54179672	ZNF525	NA	NA	-0.311978	0.86349	NA	NA
rs74363354	rs74363354	19	52873345	ZNF525	NA	NA	0.197277	0.8337	NA	NA
rs7595	rs7595	19	54697079	ZNF525	NA	NA	-0.263173	0.784133	NA	NA
rs76638738	rs76638738	19	54545779	ZNF525	NA	NA	0.225626	0.839139	NA	NA
rs8100589	rs8100589	19	54052907	ZNF525	NA	NA	0.314585	0.816929	NA	NA
rs8101207	rs8101207	19	54421191	ZNF525	NA	NA	-0.246121	0.841957	NA	NA
rs8103620	rs8103620	19	53697937	ZNF525	0.235889	0.740784	NA	NA	NA	NA
rs8107544	rs8107544	19	53722188	ZNF525	0.249607	0.844375	0.177406	0.866022	NA	NA
rs8109631	rs8109631	19	54080144	ZNF525	NA	NA	0.336934	0.754478	NA	NA
rs8112586	rs8112586	19	54584378	ZNF525	0.33904	0.762986	0.205899	0.866935	NA	NA
JHU_19.41843460	rs11466345	19	41843461	ZNF526	0.147098	0.880606	NA	NA	NA	NA
JHU_19.41942688	rs80355030	19	41942689	ZNF526	0.187874	0.848322	NA	NA	NA	NA
exm1475013	rs77035666	19	43575905	ZNF526	0.19874	0.865054	NA	NA	NA	NA
kgp10528156	rs1126458	19	43087484	ZNF526	NA	NA	0.137041	0.857042	NA	NA
kgp21484282	rs34492894	19	41930435	ZNF526	0.187874	0.848322	NA	NA	NA	NA
kgp21533982	rs2231944	19	41938208	ZNF526	0.187874	0.848322	NA	NA	NA	NA
rs10401413	rs10401413	19	41986443	ZNF526	NA	NA	0.119747	0.861823	NA	NA
rs10413102	rs10413102	19	42005394	ZNF526	NA	NA	0.128608	0.869217	NA	NA
rs10423171	rs10423171	19	42225060	ZNF526	-0.135846	0.840919	NA	NA	NA	NA
rs10425443	rs10425443	19	42239178	ZNF526	0.119107	0.85602	NA	NA	NA	NA
rs10469285	rs10469285	19	43066120	ZNF526	NA	NA	0.137041	0.857042	NA	NA
rs11883018	rs11883018	19	42390324	ZNF526	0.194127	0.840612	NA	NA	NA	NA
rs12459929	rs12459929	19	41732610	ZNF526	NA	NA	-0.201113	0.733496	NA	NA
rs12610088	rs12610088	19	42020112	ZNF526	-0.155867	0.845612	NA	NA	NA	NA
rs13345659	rs13345659	19	42911088	ZNF526	NA	NA	-0.0888829	0.870272	NA	NA
rs2288509	rs2288509	19	42392310	ZNF526	0.156368	0.818515	NA	NA	NA	NA
rs4536565	NA	19	43378155	ZNF526	NA	NA	0.142964	0.785172	NA	NA
rs62111000	NA	19	43554557	ZNF526	0.18647	0.855091	NA	NA	NA	NA
rs8103051	rs8103051	19	43087428	ZNF526	NA	NA	-0.131352	0.87565	NA	NA
JHU_19.37063630	rs2194977	19	37063631	ZNF527	NA	NA	0.279629	0.847831	NA	NA
JHU_19.37549600	rs200287669	19	37549601	ZNF527	NA	NA	-0.201671	0.879154	NA	NA
JHU_19.37627911	NA	19	37627912	ZNF527	NA	NA	-0.209348	0.859403	NA	NA
JHU_19.37651713	rs12980849	19	37651714	ZNF527	NA	NA	-0.258156	0.77042	NA	NA
JHU_19.37753075	NA	19	37753076	ZNF527	-0.428833	0.805577	NA	NA	NA	NA
JHU_19.38613903	rs4802245	19	38613904	ZNF527	NA	NA	-0.170866	0.861185	NA	NA
JHU_19.38766997	rs112740784	19	38766998	ZNF527	-0.463282	0.856825	NA	NA	NA	NA
JHU_19.38880509	rs115808176	19	38880510	ZNF527	-0.463282	0.856825	NA	NA	NA	NA
rs11083433	rs11083433	19	38209301	ZNF527	NA	NA	-0.175776	0.868145	NA	NA
rs11880532	rs11880532	19	38859043	ZNF527	0.329101	0.854505	NA	NA	NA	NA
rs11881305	rs11881305	19	38804218	ZNF527	0.309063	0.846347	NA	NA	NA	NA
rs12610840	rs12610840	19	38704921	ZNF527	-0.403053	0.75376	NA	NA	NA	NA
rs1654370	rs1654370	19	38597326	ZNF527	NA	NA	0.199831	0.875141	NA	NA
rs2270094	rs2270094	19	38840139	ZNF527	0.320676	0.874738	NA	NA	NA	NA
rs2270095	rs2270095	19	38840896	ZNF527	0.307116	0.861288	NA	NA	NA	NA
rs2912444	rs2912444	19	37039069	ZNF527	NA	NA	0.320446	0.786492	NA	NA
rs7249265	rs7249265	19	38552438	ZNF527	-0.345018	0.853684	NA	NA	NA	NA
rs7259332	rs7259332	19	37634291	ZNF527	NA	NA	-0.209348	0.859403	NA	NA
rs73027451	rs73027451	19	38375666	ZNF527	NA	NA	-0.219096	0.857843	NA	NA
rs8101927	rs8101927	19	38680639	ZNF527	NA	NA	0.226327	0.830468	NA	NA
rs8108848	rs8108848	19	37019742	ZNF527	NA	NA	0.471082	0.469127	NA	NA
rs860623	rs860623	19	38613354	ZNF527	NA	NA	-0.20919	0.76075	NA	NA
rs863020	rs863020	19	38612993	ZNF527	NA	NA	-0.190034	0.79903	NA	NA
JHU_19.51958514	NA	19	51958515	ZNF528	0.412848	0.828563	0.369075	0.758549	NA	NA
JHU_19.52498819	rs8109650	19	52498820	ZNF528	0.342902	0.838103	NA	NA	NA	NA
JHU_19.52789411	NA	19	52789412	ZNF528	0.362993	0.717972	NA	NA	NA	NA
JHU_19.52924138	rs61442420	19	52924139	ZNF528	-0.401134	0.819138	-0.440107	0.459018	NA	NA
JHU_19.52984981	rs10418555	19	52984982	ZNF528	NA	NA	0.319541	0.797156	NA	NA
JHU_19.52998804	NA	19	52998805	ZNF528	NA	NA	-0.4571	0.787538	NA	NA
JHU_19.53088818	rs200129473	19	53088819	ZNF528	-0.64007	0.377194	-0.467983	0.524206	NA	NA
JHU_19.53187229	rs12973534	19	53187230	ZNF528	NA	NA	-0.333187	0.862338	NA	NA
JHU_19.53337884	NA	19	53337885	ZNF528	NA	NA	0.249794	0.805132	NA	NA
JHU_19.53430361	rs10404660	19	53430362	ZNF528	NA	NA	-0.344413	0.862409	NA	NA
JHU_19.53592041	rs74376604	19	53592042	ZNF528	-0.752844	0.70039	-0.479242	0.849789	NA	NA
JHU_19.53632011	NA	19	53632012	ZNF528	0.238857	0.843691	NA	NA	NA	NA
JHU_19.53729058	rs115003539	19	53729059	ZNF528	NA	NA	0.40638	0.874751	NA	NA
JHU_19.53772313	NA	19	53772314	ZNF528	0.433932	0.871259	NA	NA	NA	NA
JHU_19.53780032	NA	19	53780033	ZNF528	0.477357	0.86129	NA	NA	NA	NA
JHU_19.53805542	NA	19	53805543	ZNF528	-0.259954	0.862653	NA	NA	NA	NA
JHU_19.53810225	rs76651871	19	53810226	ZNF528	0.384583	0.874418	NA	NA	NA	NA
JHU_19.53916850	rs201335532	19	53916851	ZNF528	-0.415509	0.822673	-0.301231	0.86227	NA	NA
P1_M_061510_19_92_M	NA	19	52949075	ZNF528	0.334478	0.866369	0.373381	0.626063	NA	NA
exm1499549	rs138409078	19	52942535	ZNF528	NA	NA	0.412044	0.850468	NA	NA
exm2230025	rs114717391	19	53784826	ZNF528	NA	NA	-0.535006	0.738226	NA	NA
kgp11742091	NA	19	53635807	ZNF528	0.379748	0.879581	NA	NA	NA	NA
kgp2658100	rs28451504	19	52945093	ZNF528	0.387864	0.811454	0.356967	0.69689	NA	NA
rs10403520	rs10403520	19	53122521	ZNF528	0.328524	0.836918	0.254442	0.850354	NA	NA
rs10409120	rs10409120	19	53114267	ZNF528	-0.376235	0.855783	NA	NA	NA	NA
rs10409349	rs10409349	19	53471785	ZNF528	NA	NA	0.556267	0.652151	NA	NA
rs10414347	rs10414347	19	52127777	ZNF528	NA	NA	-0.331478	0.713941	NA	NA
rs10422045	rs10422045	19	52885594	ZNF528	NA	NA	0.233096	0.865023	NA	NA
rs10425196	rs10425196	19	53726975	ZNF528	0.240821	0.875499	NA	NA	NA	NA
rs10500311	rs10500311	19	52497943	ZNF528	0.342902	0.838103	NA	NA	NA	NA
rs1054485	rs1054485	19	53612757	ZNF528	NA	NA	0.242709	0.858021	NA	NA
rs11084127	rs11084127	19	52495380	ZNF528	0.342902	0.838103	NA	NA	NA	NA
rs11084166	rs11084166	19	52963650	ZNF528	NA	NA	-0.275582	0.856341	NA	NA
rs11084232	NA	19	53784647	ZNF528	-0.260444	0.862114	NA	NA	NA	NA
rs112996990	rs112996990	19	53012971	ZNF528	0.612123	0.864431	0.615299	0.740791	NA	NA
rs1133327	rs1133327	19	53612745	ZNF528	NA	NA	0.242709	0.858021	NA	NA
rs113536687	rs113536687	19	52928989	ZNF528	NA	NA	0.401744	0.700605	NA	NA
rs114520799	rs114520799	19	53014187	ZNF528	NA	NA	-0.471171	0.78851	NA	NA
rs11545619	rs11545619	19	53116643	ZNF528	-0.377522	0.822412	NA	NA	NA	NA
rs116288535	rs116288535	19	52789408	ZNF528	-0.609704	0.825383	NA	NA	NA	NA
rs11666503	rs11666503	19	53427209	ZNF528	-0.381083	0.804256	NA	NA	NA	NA
rs11880603	rs11880603	19	53204686	ZNF528	NA	NA	0.317445	0.815494	NA	NA
rs11882631	rs11882631	19	53513573	ZNF528	NA	NA	0.632803	0.592532	NA	NA
rs12462608	rs12462608	19	52793328	ZNF528	0.364887	0.717141	NA	NA	NA	NA
rs12974984	rs12974984	19	53701717	ZNF528	NA	NA	0.237316	0.809293	NA	NA
rs12982862	NA	19	53005479	ZNF528	0.464247	0.815083	NA	NA	NA	NA
rs12986137	rs12986137	19	53059872	ZNF528	NA	NA	-0.461838	0.457392	NA	NA
rs1366257	rs1366257	19	52941540	ZNF528	0.321948	0.867921	0.324004	0.747927	NA	NA
rs1366259	rs1366259	19	52941847	ZNF528	0.321948	0.867921	0.324004	0.747927	NA	NA
rs140876268	rs140876268	19	53518178	ZNF528	NA	NA	0.418471	0.734007	NA	NA
rs140922537	NA	19	53911616	ZNF528	NA	NA	-0.702138	0.329599	NA	NA
rs1428180	rs1428180	19	52941171	ZNF528	0.321948	0.867921	0.324004	0.747927	NA	NA
rs1583962	rs1583962	19	53490509	ZNF528	NA	NA	0.203062	0.870489	NA	NA
rs162123	NA	19	52917626	ZNF528	0.505962	0.0573068	0.432166	0.0175687	NA	NA
rs16982931	rs16982931	19	52201625	ZNF528	NA	NA	0.418158	0.808717	NA	NA
rs16983353	rs16983353	19	52496149	ZNF528	0.342902	0.838103	NA	NA	NA	NA
rs16983815	rs16983815	19	52941335	ZNF528	NA	NA	0.412044	0.850468	NA	NA
rs17554825	rs17554825	19	52693298	ZNF528	NA	NA	-0.314403	0.792352	NA	NA
rs17834679	rs17834679	19	52270087	ZNF528	NA	NA	0.295148	0.767333	NA	NA
rs1868949	rs1868949	19	52105859	ZNF528	0.409241	0.84385	NA	NA	NA	NA
rs1896642	rs1896642	19	52977019	ZNF528	0.363645	0.85602	0.431284	0.480093	NA	NA
rs1978717	rs1978717	19	52497250	ZNF528	0.342902	0.838103	NA	NA	NA	NA
rs199885182	rs199885182	19	52983162	ZNF528	NA	NA	0.419971	0.609068	NA	NA
rs200340865	rs200340865	19	52931240	ZNF528	NA	NA	0.428357	0.812856	NA	NA
rs2059816	rs2059816	19	52921906	ZNF528	-0.340973	0.744374	-0.212818	0.871418	NA	NA
rs2167418	rs2167418	19	52204942	ZNF528	NA	NA	0.273034	0.857496	NA	NA
rs2290282	rs2290282	19	52205610	ZNF528	-0.396523	0.734845	-0.330538	0.682783	NA	NA
rs2290745	rs2290745	19	52909303	ZNF528	0.287716	0.867517	NA	NA	NA	NA
rs2608528	rs2608528	19	52984708	ZNF528	NA	NA	0.300449	0.807602	NA	NA
rs28370368	rs28370368	19	53636606	ZNF528	NA	NA	-0.337543	0.852292	NA	NA
rs2965240	rs2965240	19	53754736	ZNF528	0.29482	0.835654	NA	NA	NA	NA
rs2965268	rs2965268	19	53765130	ZNF528	0.304808	0.859479	NA	NA	NA	NA
rs324105	rs324105	19	52954318	ZNF528	NA	NA	0.385408	0.527364	NA	NA
rs34092035	rs34092035	19	53793134	ZNF528	-0.46095	0.845334	-0.577495	0.324162	NA	NA
rs3745099	rs3745099	19	52901905	ZNF528	0.418099	0.86939	0.33847	0.866864	NA	NA
rs3745181	rs3745181	19	53619465	ZNF528	-0.391408	0.839519	NA	NA	NA	NA
rs3786488	rs3786488	19	53076138	ZNF528	-0.742397	0.659097	-0.751998	0.228854	NA	NA
rs3829655	rs3829655	19	52115645	ZNF528	NA	NA	0.225608	0.861056	NA	NA
rs4362178	rs4362178	19	53425499	ZNF528	NA	NA	-0.234905	0.858562	NA	NA
rs4514789	rs4514789	19	52365654	ZNF528	0.281373	0.870527	NA	NA	NA	NA
rs4801951	rs4801951	19	53582436	ZNF528	0.26934	0.849595	NA	NA	NA	NA
rs4802962	rs4802962	19	52986955	ZNF528	0.376907	0.762546	0.293697	0.77757	NA	NA
rs4802965	rs4802965	19	53015384	ZNF528	0.431719	0.874539	NA	NA	NA	NA
rs56796910	rs56796910	19	52973111	ZNF528	NA	NA	-0.253315	0.858236	NA	NA
rs607477	rs607477	19	53043275	ZNF528	0.292514	0.849872	0.329525	0.546844	NA	NA
rs61997201	rs61997201	19	52919321	ZNF528	NA	NA	0.476815	0.841957	NA	NA
rs6509554	rs6509554	19	52089484	ZNF528	NA	NA	0.251709	0.791481	NA	NA
rs6509647	rs6509647	19	52984556	ZNF528	-0.277378	0.879508	NA	NA	NA	NA
rs6509658	rs6509658	19	53137943	ZNF528	-0.280844	0.878216	NA	NA	NA	NA
rs7252059	rs7252059	19	53808479	ZNF528	NA	NA	0.352366	0.867397	NA	NA
rs7253296	rs7253296	19	52097177	ZNF528	NA	NA	-0.309744	0.846182	NA	NA
rs7253837	rs7253837	19	52893473	ZNF528	NA	NA	0.201712	0.866092	NA	NA
rs7256753	rs7256753	19	53390098	ZNF528	0.374496	0.830875	NA	NA	NA	NA
rs7260534	rs7260534	19	52074474	ZNF528	NA	NA	0.226974	0.87973	NA	NA
rs73054902	rs73054902	19	52215870	ZNF528	NA	NA	0.352753	0.813419	NA	NA
rs73586046	rs73586046	19	52903145	ZNF528	-0.481567	0.622379	-0.530568	0.0648572	NA	NA
rs73934830	NA	19	53187209	ZNF528	0.44006	0.851005	NA	NA	NA	NA
rs77808001	rs77808001	19	53492397	ZNF528	NA	NA	0.298918	0.866041	NA	NA
rs78269716	rs78269716	19	52035140	ZNF528	NA	NA	-0.335911	0.863023	NA	NA
rs8104640	rs8104640	19	52246157	ZNF528	NA	NA	-0.286609	0.878911	NA	NA
rs8105105	rs8105105	19	52130337	ZNF528	NA	NA	-0.261052	0.832317	NA	NA
rs8109852	rs8109852	19	52198130	ZNF528	NA	NA	0.345329	0.63517	NA	NA
rs8109866	rs8109866	19	53522100	ZNF528	NA	NA	0.321009	0.789332	NA	NA
rs8110808	rs8110808	19	52950241	ZNF528	0.31054	0.736701	0.337516	0.226127	NA	NA
rs8182486	rs8182486	19	52932420	ZNF528	0.287006	0.871723	0.458748	0.053873	NA	NA
rs867228	rs867228	19	52249211	ZNF528	NA	NA	-0.284644	0.784306	NA	NA
rs892039	rs892039	19	52396541	ZNF528	-0.305801	0.874418	NA	NA	NA	NA
JHU_19.36161542	NA	19	36161543	ZNF529	0.433469	0.808535	NA	NA	NA	NA
JHU_19.36202092	rs73590564	19	36202093	ZNF529	0.433469	0.808535	NA	NA	NA	NA
JHU_19.37097213	rs2912419	19	37097214	ZNF529	0.25852	0.862421	NA	NA	NA	NA
JHU_19.37109590	rs13344263	19	37109591	ZNF529	0.25852	0.862421	NA	NA	NA	NA
JHU_19.37201973	rs7251193	19	37201974	ZNF529	0.25852	0.862421	NA	NA	NA	NA
P1_M_061510_19_70_M	rs112819100	19	37046497	ZNF529	NA	NA	0.305085	0.587023	NA	NA
rs1035441	rs1035441	19	37353791	ZNF529	NA	NA	0.2501	0.688681	NA	NA
rs10427023	rs10427023	19	36300429	ZNF529	-0.266011	0.871189	NA	NA	NA	NA
rs113518628	rs113518628	19	37732037	ZNF529	NA	NA	0.381377	0.767333	NA	NA
rs11667766	rs11667766	19	36071771	ZNF529	NA	NA	-0.15414	0.875141	NA	NA
rs17303301	rs17303301	19	38004356	ZNF529	NA	NA	0.24079	0.876832	NA	NA
rs17638853	rs17638853	19	36234652	ZNF529	0.349944	0.843194	NA	NA	NA	NA
rs2267586	rs2267586	19	36159368	ZNF529	NA	NA	0.354842	0.77485	NA	NA
rs2280743	rs2280743	19	36225999	ZNF529	0.237245	0.758294	NA	NA	NA	NA
rs2912407	rs2912407	19	37066701	ZNF529	0.25852	0.862421	NA	NA	NA	NA
rs2912444	rs2912444	19	37039069	ZNF529	NA	NA	0.277806	0.727085	NA	NA
rs3096616	rs3096616	19	37048117	ZNF529	NA	NA	-0.176296	0.866886	NA	NA
rs35488109	rs137867278	19	37343675	ZNF529	NA	NA	0.216764	0.770184	NA	NA
rs3746278	rs3746278	19	36233470	ZNF529	0.248541	0.838252	NA	NA	NA	NA
rs4806178	rs4806178	19	36087667	ZNF529	0.283556	0.87537	NA	NA	NA	NA
rs4806197	rs4806197	19	36200400	ZNF529	0.20577	0.85602	NA	NA	NA	NA
rs562480	rs562480	19	37355963	ZNF529	0.179743	0.868793	NA	NA	NA	NA
rs60849332	rs60849332	19	36351768	ZNF529	NA	NA	-0.332722	0.807281	NA	NA
rs61290529	rs61290529	19	36083873	ZNF529	0.337314	0.881102	NA	NA	NA	NA
rs77786323	rs77786323	19	36101667	ZNF529	0.337314	0.881102	NA	NA	NA	NA
rs7991	NA	19	36142187	ZNF529	-0.167641	0.851494	NA	NA	NA	NA
rs8107274	rs8107274	19	37285393	ZNF529	NA	NA	-0.211135	0.81503	NA	NA
rs9973289	rs9973289	19	36165458	ZNF529	0.311401	0.754814	NA	NA	NA	NA
JHU_19.57219404	rs112663155	19	57219405	ZNF530	0.639505	0.805844	0.520621	0.856983	NA	NA
JHU_19.57261568	rs1541488	19	57261569	ZNF530	-0.39931	0.800717	NA	NA	NA	NA
JHU_19.57393779	rs77654493	19	57393780	ZNF530	-0.552553	0.824604	-0.468604	0.855342	NA	NA
JHU_19.57430436	rs73629808	19	57430437	ZNF530	NA	NA	0.278642	0.87938	NA	NA
JHU_19.57468652	NA	19	57468653	ZNF530	NA	NA	-0.42032	0.86548	NA	NA
JHU_19.57478019	rs10423480	19	57478020	ZNF530	NA	NA	-0.30242	0.840438	NA	NA
JHU_19.57797640	NA	19	57797641	ZNF530	NA	NA	-0.359146	0.853592	NA	NA
JHU_19.57798351	NA	19	57798352	ZNF530	NA	NA	-0.49681	0.86777	NA	NA
JHU_19.57894870	rs112819517	19	57894871	ZNF530	NA	NA	-0.292041	0.858571	NA	NA
JHU_19.58120155	rs73573445	19	58120156	ZNF530	0.622118	0.782955	NA	NA	NA	NA
JHU_19.58191482	NA	19	58191483	ZNF530	-0.249584	0.880034	NA	NA	NA	NA
JHU_19.58364886	NA	19	58364887	ZNF530	-0.742315	0.78149	NA	NA	NA	NA
JHU_19.58431878	rs7253080	19	58431879	ZNF530	0.295419	0.838441	NA	NA	NA	NA
JHU_19.58776479	rs62114175	19	58776480	ZNF530	-0.225915	0.882413	-0.250121	0.80797	NA	NA
JHU_19.58781679	NA	19	58781680	ZNF530	0.248936	0.855567	NA	NA	NA	NA
JHU_19.58862638	rs73939630	19	58862639	ZNF530	NA	NA	-0.571239	0.859292	NA	NA
JHU_19.59050355	rs73066251	19	59050356	ZNF530	NA	NA	-0.402091	0.797392	NA	NA
rs1004526	rs1004526	19	58588849	ZNF530	NA	NA	-0.32542	0.81516	NA	NA
rs10153490	rs10153490	19	57767004	ZNF530	0.352788	0.874015	NA	NA	NA	NA
rs10403190	rs10403190	19	57890547	ZNF530	NA	NA	-0.348205	0.789059	NA	NA
rs10403926	rs10403926	19	57588298	ZNF530	0.346587	0.767567	NA	NA	NA	NA
rs10407445	rs10407445	19	57649962	ZNF530	0.276663	0.872292	NA	NA	NA	NA
rs10411130	rs10411130	19	57668476	ZNF530	NA	NA	-0.34782	0.783588	NA	NA
rs10411134	rs10411134	19	57418678	ZNF530	NA	NA	-0.297242	0.811962	NA	NA
rs10412181	NA	19	58814507	ZNF530	-0.362817	0.823411	NA	NA	NA	NA
rs10419898	rs10419898	19	58329063	ZNF530	-0.369578	0.841383	NA	NA	NA	NA
rs10448	rs10448	19	59093239	ZNF530	NA	NA	-0.282033	0.842411	NA	NA
rs112890128	rs112890128	19	58961921	ZNF530	-0.474224	0.881328	NA	NA	NA	NA
rs116138022	rs116138022	19	58189823	ZNF530	-0.78485	0.619984	-0.710029	0.624526	NA	NA
rs11883170	rs11883170	19	57557219	ZNF530	0.371006	0.557662	-0.274584	0.783576	NA	NA
rs12972884	rs12972884	19	58749797	ZNF530	-0.378913	0.840691	-0.433422	0.680046	NA	NA
rs12975913	rs12975913	19	58070240	ZNF530	0.395611	0.844078	NA	NA	NA	NA
rs12986235	rs12986235	19	57955244	ZNF530	-0.336852	0.864744	NA	NA	NA	NA
rs13343495	rs13343495	19	57533173	ZNF530	-0.2943	0.834718	NA	NA	NA	NA
rs13345233	rs13345233	19	59029306	ZNF530	NA	NA	-0.27767	0.843255	NA	NA
rs16987432	rs16987432	19	57204258	ZNF530	0.372387	0.878784	NA	NA	NA	NA
rs2189075	rs2189075	19	58207539	ZNF530	-0.35925	0.839274	NA	NA	NA	NA
rs2255571	rs2255571	19	58604666	ZNF530	NA	NA	-0.300535	0.751234	NA	NA
rs2269816	rs2269816	19	58064287	ZNF530	0.380284	0.811454	NA	NA	NA	NA
rs2303817	rs2303817	19	58326001	ZNF530	0.248206	0.880278	NA	NA	NA	NA
rs2361119	rs2361119	19	57890000	ZNF530	NA	NA	-0.380909	0.69161	NA	NA
rs260452	rs260452	19	58766874	ZNF530	-0.239214	0.871189	-0.262112	0.789087	NA	NA
rs260462	rs260462	19	58774071	ZNF530	-0.225915	0.882413	-0.250121	0.80797	NA	NA
rs260484	rs260484	19	58758451	ZNF530	NA	NA	0.263882	0.850492	NA	NA
rs35202951	rs35202951	19	57647092	ZNF530	0.438369	0.838041	NA	NA	NA	NA
rs3746207	rs3746207	19	58233008	ZNF530	0.299557	0.849167	NA	NA	NA	NA
rs3746222	rs3746222	19	58084930	ZNF530	-0.357867	0.882413	NA	NA	NA	NA
rs3915790	rs3915790	19	58815853	ZNF530	-0.268661	0.870121	NA	NA	NA	NA
rs392644	rs392644	19	58780503	ZNF530	-0.321224	0.739551	-0.242381	0.850432	NA	NA
rs4801373	rs4801373	19	57239385	ZNF530	-0.441318	0.874871	NA	NA	NA	NA
rs4801395	rs4801395	19	57404927	ZNF530	NA	NA	-0.238982	0.87167	NA	NA
rs4801468	rs4801468	19	57835306	ZNF530	-0.524651	0.763157	NA	NA	NA	NA
rs4801595	rs4801595	19	58978517	ZNF530	0.244888	0.865714	NA	NA	NA	NA
rs55697390	rs55697390	19	58674301	ZNF530	0.413193	0.862114	NA	NA	NA	NA
rs57282290	rs57282290	19	57580698	ZNF530	NA	NA	-0.385921	0.790744	NA	NA
rs57321658	rs57321658	19	58017839	ZNF530	0.65599	0.826454	NA	NA	NA	NA
rs66494727	rs66494727	19	57832292	ZNF530	0.418676	0.850384	NA	NA	NA	NA
rs7250098	rs7250098	19	57476118	ZNF530	NA	NA	-0.326547	0.769869	NA	NA
rs7254575	rs7254575	19	57595204	ZNF530	0.238	0.879873	NA	NA	NA	NA
rs7257719	rs7257719	19	58819113	ZNF530	-0.289157	0.837348	NA	NA	NA	NA
rs7260649	rs7260649	19	57487497	ZNF530	-0.386574	0.8563	NA	NA	NA	NA
rs73633729	rs73633729	19	57840505	ZNF530	0.550673	0.871189	NA	NA	NA	NA
rs74862416	rs74862416	19	57983511	ZNF530	NA	NA	-0.556917	0.831809	NA	NA
rs77206031	rs77206031	19	58464819	ZNF530	0.38452	0.862114	NA	NA	NA	NA
rs78852946	rs78852946	19	58163881	ZNF530	0.255321	0.844621	NA	NA	NA	NA
rs79554391	rs79554391	19	57530746	ZNF530	0.476955	0.747239	NA	NA	NA	NA
rs8100801	rs8100801	19	58892060	ZNF530	NA	NA	-0.396074	0.836936	NA	NA
rs8105355	rs8105355	19	57582000	ZNF530	0.315491	0.788653	NA	NA	NA	NA
rs8110460	rs8110460	19	57583718	ZNF530	0.361542	0.825198	NA	NA	NA	NA
rs8111324	rs8111324	19	57557083	ZNF530	-0.295873	0.8812	0.329581	0.802276	NA	NA
rs9749104	rs9749104	19	58158743	ZNF530	0.291037	0.833767	NA	NA	NA	NA
JHU_19.37370807	rs374235930	19	37370808	ZNF540	0.492884	0.86939	NA	NA	NA	NA
JHU_19.37371959	rs564606	19	37371960	ZNF540	0.512107	0.850801	NA	NA	NA	NA
JHU_19.37433519	rs1643416	19	37433520	ZNF540	-0.717988	0.667166	NA	NA	NA	NA
JHU_19.37453181	rs7257160	19	37453182	ZNF540	0.657228	0.769787	NA	NA	NA	NA
JHU_19.37482771	rs1644682	19	37482772	ZNF540	-0.50887	0.863033	-0.459927	0.819889	NA	NA
JHU_19.37716692	NA	19	37716693	ZNF540	NA	NA	-0.597361	0.783226	NA	NA
JHU_19.37758085	NA	19	37758086	ZNF540	0.555513	0.8762	NA	NA	NA	NA
JHU_19.37813993	NA	19	37813994	ZNF540	NA	NA	-0.903871	0.863082	NA	NA
JHU_19.37981011	rs115229998	19	37981012	ZNF540	-1.13019	0.795013	NA	NA	NA	NA
JHU_19.38987865	rs11879442	19	38987866	ZNF540	NA	NA	0.437699	0.873544	NA	NA
JHU_19.39017036	rs59712128	19	39017037	ZNF540	-1.1214	0.832047	NA	NA	NA	NA
exm1459967	rs935706	19	37487632	ZNF540	-0.508097	0.865404	-0.479836	0.798102	NA	NA
exm1459975	NA	19	37487866	ZNF540	-0.509547	0.865141	-0.485167	0.792247	NA	NA
exm1459976	rs1667364	19	37487873	ZNF540	NA	NA	-0.451557	0.829091	NA	NA
exm1459989	rs1667366	19	37488499	ZNF540	-0.508097	0.865404	-0.479836	0.798102	NA	NA
rs1035441	rs1035441	19	37353791	ZNF540	NA	NA	0.544473	0.87234	NA	NA
rs10408951	rs10408951	19	37403224	ZNF540	0.70483	0.75376	NA	NA	NA	NA
rs10411931	rs10411931	19	37442926	ZNF540	0.61746	0.850457	NA	NA	NA	NA
rs10416960	rs10416960	19	37428465	ZNF540	0.689172	0.830424	NA	NA	NA	NA
rs114566153	rs114566153	19	38930495	ZNF540	NA	NA	0.618981	0.851481	NA	NA
rs1234287	rs1234287	19	37560148	ZNF540	NA	NA	-0.598069	0.879277	NA	NA
rs12971338	rs12971338	19	38524805	ZNF540	NA	NA	-0.421181	0.878839	NA	NA
rs12982205	rs12982205	19	37325826	ZNF540	0.626293	0.871587	NA	NA	NA	NA
rs1628959	rs1628959	19	37490376	ZNF540	NA	NA	0.473234	0.858192	NA	NA
rs1644634	rs1644634	19	37441980	ZNF540	-0.730885	0.640608	NA	NA	NA	NA
rs1644685	rs1644685	19	37484649	ZNF540	-0.508097	0.865404	-0.479836	0.798102	NA	NA
rs1654365	rs1654365	19	38586721	ZNF540	NA	NA	0.533554	0.818414	NA	NA
rs1667354	rs1667354	19	37482151	ZNF540	-0.73912	0.664889	NA	NA	NA	NA
rs1726703	rs1726703	19	37285370	ZNF540	-0.568024	0.845334	NA	NA	NA	NA
rs2082008	NA	19	37530265	ZNF540	NA	NA	-0.593201	0.877569	NA	NA
rs2245366	rs2245366	19	37264334	ZNF540	0.567268	0.88125	NA	NA	NA	NA
rs2287731	rs2287731	19	39101879	ZNF540	NA	NA	0.543343	0.871849	NA	NA
rs3816044	rs3816044	19	38794750	ZNF540	1.24034	0.793699	NA	NA	NA	NA
rs477725	rs477725	19	37374266	ZNF540	0.492884	0.86939	NA	NA	NA	NA
rs4803899	rs4803899	19	38727640	ZNF540	NA	NA	-0.455472	0.875939	NA	NA
rs506463	rs506463	19	37357289	ZNF540	0.512107	0.850801	NA	NA	NA	NA
rs544964	rs544964	19	37409561	ZNF540	-0.503565	0.867412	-0.506482	0.764141	NA	NA
rs56037636	rs56037636	19	37513703	ZNF540	NA	NA	-0.593201	0.877569	NA	NA
rs571294	rs571294	19	37441111	ZNF540	-0.77695	0.640274	NA	NA	NA	NA
rs62121390	rs62121390	19	38534320	ZNF540	NA	NA	-1.37919	0.346998	NA	NA
rs7250498	rs7250498	19	37455867	ZNF540	0.6838	0.751091	NA	NA	NA	NA
rs7251087	rs7251087	19	37455903	ZNF540	0.6838	0.751091	NA	NA	NA	NA
rs8100697	NA	19	38724630	ZNF540	0.636835	0.862114	NA	NA	NA	NA
rs826969	rs826969	19	37247472	ZNF540	0.549444	0.85922	NA	NA	NA	NA
rs935707	rs935707	19	37487723	ZNF540	-0.508097	0.865404	-0.479836	0.798102	NA	NA
JHU_19.47846395	rs11879753	19	47846396	ZNF541	-1.10523	0.837102	NA	NA	NA	NA
JHU_19.48077682	rs200488418	19	48077683	ZNF541	-0.543667	0.882413	NA	NA	NA	NA
JHU_19.48179811	rs370987518	19	48179812	ZNF541	NA	NA	-0.93916	0.87084	NA	NA
JHU_19.48261693	rs113996495	19	48261694	ZNF541	NA	NA	0.675675	0.849351	NA	NA
JHU_19.48306308	NA	19	48306309	ZNF541	1.09405	0.881281	NA	NA	NA	NA
JHU_19.48571584	NA	19	48571585	ZNF541	-0.988052	0.806426	NA	NA	NA	NA
JHU_19.48710446	NA	19	48710447	ZNF541	NA	NA	0.600608	0.870677	NA	NA
JHU_19.48851297	rs111424719	19	48851298	ZNF541	NA	NA	-0.617692	0.850111	NA	NA
rs10405717	rs10405717	19	48751808	ZNF541	NA	NA	0.569367	0.868906	NA	NA
rs10412317	rs10412317	19	48507720	ZNF541	NA	NA	0.356021	0.873208	NA	NA
rs10419732	rs10419732	19	47133937	ZNF541	NA	NA	0.439551	0.797462	NA	NA
rs10426361	rs10426361	19	48518417	ZNF541	NA	NA	0.8918	0.596667	NA	NA
rs11083935	rs11083935	19	48952950	ZNF541	-0.548931	0.863607	NA	NA	NA	NA
rs12611286	rs12611286	19	47031583	ZNF541	NA	NA	0.413807	0.805011	NA	NA
rs13346368	rs13346368	19	48198675	ZNF541	NA	NA	0.504947	0.783429	NA	NA
rs2252532	rs2252532	19	47875727	ZNF541	0.960177	0.768306	NA	NA	NA	NA
rs2547390	rs2547390	19	47865911	ZNF541	-0.603291	0.843001	NA	NA	NA	NA
rs2569714	NA	19	48861281	ZNF541	0.804311	0.818135	NA	NA	NA	NA
rs276711	rs143651137	19	48919939	ZNF541	0.730144	0.881051	NA	NA	NA	NA
rs28654141	rs28654141	19	48501170	ZNF541	NA	NA	0.48282	0.757018	NA	NA
rs2910400	rs2910400	19	48394042	ZNF541	NA	NA	-0.549375	0.801493	NA	NA
rs2974217	NA	19	48087491	ZNF541	-0.568505	0.86829	NA	NA	NA	NA
rs307899	rs307899	19	47700860	ZNF541	-0.785575	0.82391	NA	NA	NA	NA
rs309184	rs309184	19	47636827	ZNF541	NA	NA	0.453794	0.796258	NA	NA
rs311384	rs311384	19	47455315	ZNF541	0.714208	0.797269	NA	NA	NA	NA
rs313838	rs313838	19	47221129	ZNF541	1.07103	0.850254	NA	NA	NA	NA
rs314672	rs314672	19	47194254	ZNF541	0.770059	0.863798	NA	NA	NA	NA
rs34356692	rs34356692	19	48511199	ZNF541	1.38583	0.813072	1.11426	0.618228	NA	NA
rs34984302	rs34984302	19	48047415	ZNF541	NA	NA	0.816737	0.782321	NA	NA
rs380277	rs380277	19	48587178	ZNF541	-0.697469	0.855324	NA	NA	NA	NA
rs4577202	rs4577202	19	47815922	ZNF541	NA	NA	-0.646606	0.817244	NA	NA
rs4801733	rs4801733	19	48266530	ZNF541	1.24535	0.51895	NA	NA	NA	NA
rs4804045	rs4804045	19	47787587	ZNF541	NA	NA	0.563641	0.810433	NA	NA
rs504103	rs504103	19	48853653	ZNF541	0.687463	0.786476	NA	NA	NA	NA
rs55964877	NA	19	47262942	ZNF541	1.00956	0.837102	NA	NA	NA	NA
rs588712	rs588712	19	47217914	ZNF541	1.07103	0.850254	NA	NA	NA	NA
rs61500773	rs61500773	19	47973244	ZNF541	NA	NA	0.602667	0.858605	NA	NA
rs7252494	rs7252494	19	48481117	ZNF541	-0.664769	0.813072	NA	NA	NA	NA
rs73059368	rs73059368	19	47564591	ZNF541	-0.652705	0.836967	NA	NA	NA	NA
rs73566537	rs73566537	19	47549602	ZNF541	-0.670036	0.866865	NA	NA	NA	NA
rs76799162	rs76799162	19	49011574	ZNF541	1.22939	0.87629	NA	NA	NA	NA
rs8101459	rs8101459	19	48301848	ZNF541	NA	NA	-0.421168	0.868641	NA	NA
rs8105635	rs8105635	19	48319218	ZNF541	1.04859	0.8563	NA	NA	NA	NA
rs8107380	rs8107380	19	47511992	ZNF541	-0.864423	0.78389	NA	NA	NA	NA
rs8182604	rs8182604	19	47328137	ZNF541	-0.777384	0.842903	NA	NA	NA	NA
JHU_19.56844474	rs4801706	19	56844475	ZNF543	NA	NA	-0.14341	0.866723	NA	NA
JHU_19.57219404	rs112663155	19	57219405	ZNF543	0.438744	0.839069	NA	NA	NA	NA
JHU_19.57393779	rs77654493	19	57393780	ZNF543	-0.381741	0.850511	NA	NA	NA	NA
JHU_19.57784633	rs13344199	19	57784634	ZNF543	0.1619	0.873039	NA	NA	NA	NA
JHU_19.57969886	NA	19	57969887	ZNF543	NA	NA	-0.369622	0.841547	NA	NA
JHU_19.57970247	rs200139275	19	57970248	ZNF543	0.218467	0.797269	0.15071	0.813295	NA	NA
JHU_19.58364886	NA	19	58364887	ZNF543	-0.629658	0.647539	-0.355765	0.8337	NA	NA
JHU_19.58537556	NA	19	58537557	ZNF543	NA	NA	-0.513435	0.0153186	NA	NA
JHU_19.58545238	rs111855557	19	58545239	ZNF543	0.289754	0.877403	0.417908	0.0683612	NA	NA
JHU_19.58569420	rs112358897	19	58569421	ZNF543	0.212527	0.857185	NA	NA	NA	NA
JHU_19.58588547	rs73938601	19	58588548	ZNF543	NA	NA	0.314794	0.861538	NA	NA
exm1514861	rs148810844	19	58352661	ZNF543	0.270283	0.85602	0.347783	0.121953	NA	NA
kgp2662446	rs10426822	19	58372507	ZNF543	NA	NA	0.171995	0.823272	NA	NA
rs1027392	rs1027392	19	57641146	ZNF543	NA	NA	-0.150703	0.84011	NA	NA
rs10403190	rs10403190	19	57890547	ZNF543	-0.255005	0.840855	NA	NA	NA	NA
rs10407042	rs10407042	19	57984426	ZNF543	0.190439	0.870642	NA	NA	NA	NA
rs10408898	rs10408898	19	57379704	ZNF543	0.21304	0.822315	NA	NA	NA	NA
rs10410631	rs10410631	19	58058739	ZNF543	NA	NA	0.182705	0.770932	NA	NA
rs10411134	rs10411134	19	57418678	ZNF543	-0.249861	0.794404	NA	NA	NA	NA
rs10412181	NA	19	58814507	ZNF543	NA	NA	-0.18666	0.835273	NA	NA
rs10414081	rs10414081	19	58159719	ZNF543	NA	NA	0.24756	0.739536	NA	NA
rs10419898	rs10419898	19	58329063	ZNF543	NA	NA	-0.244847	0.682783	NA	NA
rs10422333	rs10422333	19	58111188	ZNF543	-0.211938	0.842846	NA	NA	NA	NA
rs1047405	rs1047405	19	58380878	ZNF543	-0.230885	0.83213	-0.178151	0.785941	NA	NA
rs1055359	rs1055359	19	57324340	ZNF543	-0.248338	0.874418	NA	NA	NA	NA
rs1061996	NA	19	58376484	ZNF543	NA	NA	-0.149129	0.857559	NA	NA
rs116138022	rs116138022	19	58189823	ZNF543	-0.433453	0.845359	NA	NA	NA	NA
rs11672517	rs11672517	19	57678194	ZNF543	0.213035	0.880298	NA	NA	NA	NA
rs12460048	rs12460048	19	58041703	ZNF543	-0.194168	0.840855	-0.142891	0.830014	NA	NA
rs12972884	rs12972884	19	58749797	ZNF543	-0.316742	0.778489	NA	NA	NA	NA
rs13346710	rs13346710	19	57041257	ZNF543	NA	NA	0.201698	0.765771	NA	NA
rs13382137	rs13382137	19	57489257	ZNF543	0.241543	0.871368	NA	NA	NA	NA
rs1968090	rs1968090	19	57839567	ZNF543	-0.225338	0.853223	NA	NA	NA	NA
rs2012034	NA	19	58380385	ZNF543	-0.195381	0.880437	-0.166038	0.815863	NA	NA
rs2048428	rs2048428	19	57485528	ZNF543	NA	NA	0.1715	0.808568	NA	NA
rs2081884	rs2081884	19	58379892	ZNF543	-0.272763	0.777563	NA	NA	NA	NA
rs2189075	rs2189075	19	58207539	ZNF543	NA	NA	-0.184239	0.853222	NA	NA
rs2240038	rs2240038	19	57955729	ZNF543	-0.453233	0.846671	NA	NA	NA	NA
rs28585406	rs28585406	19	58559472	ZNF543	-0.344223	0.862502	-0.323064	0.691847	NA	NA
rs2889010	rs2889010	19	58481880	ZNF543	NA	NA	0.150573	0.819755	NA	NA
rs292825	rs292825	19	58537311	ZNF543	NA	NA	-0.187563	0.854767	NA	NA
rs34175124	rs34175124	19	56875998	ZNF543	-0.228069	0.879672	NA	NA	NA	NA
rs3752183	rs3752183	19	57113178	ZNF543	0.22337	0.870328	NA	NA	NA	NA
rs3795006	rs3795006	19	57288419	ZNF543	0.261647	0.806426	NA	NA	NA	NA
rs392644	rs392644	19	58780503	ZNF543	-0.179066	0.877365	NA	NA	NA	NA
rs4289092	rs4289092	19	57820717	ZNF543	-0.252927	0.844666	NA	NA	NA	NA
rs4801191	rs4801191	19	57421150	ZNF543	0.249538	0.807686	NA	NA	NA	NA
rs4801395	rs4801395	19	57404927	ZNF543	-0.18522	0.880901	NA	NA	NA	NA
rs4801552	rs4801552	19	58569631	ZNF543	0.276303	0.650553	NA	NA	NA	NA
rs5027754	rs5027754	19	57481890	ZNF543	0.223293	0.876051	NA	NA	NA	NA
rs5029044	rs5029044	19	58374953	ZNF543	-0.228876	0.837304	NA	NA	NA	NA
rs60915609	rs60915609	19	58354935	ZNF543	NA	NA	-0.157991	0.834251	NA	NA
rs61744949	rs61744949	19	57967049	ZNF543	0.197128	0.85602	NA	NA	NA	NA
rs62130908	rs62130908	19	57156445	ZNF543	0.318891	0.468607	NA	NA	NA	NA
rs6510125	rs6510125	19	58637152	ZNF543	NA	NA	-0.265058	0.767963	NA	NA
rs66494727	rs66494727	19	57832292	ZNF543	0.342452	0.80658	NA	NA	NA	NA
rs72490768	rs72490768	19	58323784	ZNF543	NA	NA	0.333843	0.788939	NA	NA
rs7249535	rs7249535	19	57836238	ZNF543	0.43108	0.854142	NA	NA	NA	NA
rs7250471	rs7250471	19	56898853	ZNF543	-0.286196	0.757073	NA	NA	NA	NA
rs7252685	NA	19	58411241	ZNF543	-0.228299	0.822975	-0.236225	0.371953	NA	NA
rs7253095	rs7253095	19	57401734	ZNF543	NA	NA	-0.182592	0.798616	NA	NA
rs7254323	rs7254323	19	57826897	ZNF543	-0.268422	0.766163	-0.173402	0.824093	NA	NA
rs7258285	rs7258285	19	57198573	ZNF543	0.296956	0.737075	NA	NA	NA	NA
rs73064080	rs73064080	19	56981715	ZNF543	NA	NA	-0.221161	0.86227	NA	NA
rs73629819	rs73629819	19	57434730	ZNF543	0.259915	0.872455	NA	NA	NA	NA
rs74742955	NA	19	57477872	ZNF543	NA	NA	-0.161275	0.863236	NA	NA
rs75069347	rs75069347	19	57233935	ZNF543	-0.207082	0.842867	NA	NA	NA	NA
rs8100491	rs8100491	19	57839150	ZNF543	-0.221507	0.859191	NA	NA	NA	NA
rs8108040	rs8108040	19	58002964	ZNF543	-0.237063	0.841755	-0.167012	0.851481	NA	NA
rs8113288	rs8113288	19	56901705	ZNF543	0.352809	0.849748	NA	NA	NA	NA
rs9749104	rs9749104	19	58158743	ZNF543	NA	NA	0.139374	0.870836	NA	NA
JHU_19.57760288	rs73629343	19	57760289	ZNF544	0.326018	0.794162	NA	NA	NA	NA
JHU_19.57784633	rs13344199	19	57784634	ZNF544	NA	NA	0.181648	0.74487	NA	NA
JHU_19.57894870	rs112819517	19	57894871	ZNF544	-0.314529	0.861284	-0.229254	0.807658	NA	NA
JHU_19.58364886	NA	19	58364887	ZNF544	NA	NA	-0.391115	0.87262	NA	NA
JHU_19.58391901	NA	19	58391902	ZNF544	NA	NA	0.162905	0.866772	NA	NA
JHU_19.58533011	rs115075964	19	58533012	ZNF544	0.818503	0.622933	0.433783	0.80276	NA	NA
JHU_19.58781679	NA	19	58781680	ZNF544	0.241633	0.86386	NA	NA	NA	NA
rs10403190	rs10403190	19	57890547	ZNF544	-0.379851	0.792049	-0.213975	0.857102	NA	NA
rs10409978	rs10409978	19	57796678	ZNF544	0.280525	0.874489	NA	NA	NA	NA
rs116138022	rs116138022	19	58189823	ZNF544	-0.648093	0.797967	NA	NA	NA	NA
rs147144543	NA	19	58314984	ZNF544	NA	NA	-0.362357	0.795543	NA	NA
rs1968090	rs1968090	19	57839567	ZNF544	-0.354385	0.776452	NA	NA	NA	NA
rs2081884	rs2081884	19	58379892	ZNF544	NA	NA	-0.239434	0.768322	NA	NA
rs2361119	rs2361119	19	57890000	ZNF544	-0.345474	0.830018	NA	NA	NA	NA
rs260503	rs260503	19	58790095	ZNF544	0.336116	0.768956	NA	NA	NA	NA
rs3746228	rs3746228	19	57804362	ZNF544	NA	NA	-0.288526	0.845182	NA	NA
rs4289092	rs4289092	19	57820717	ZNF544	-0.624895	0.0683882	-0.203678	0.874885	NA	NA
rs432181	rs432181	19	58799781	ZNF544	0.278069	0.842496	NA	NA	NA	NA
rs4801595	rs4801595	19	58978517	ZNF544	0.271683	0.824766	0.152218	0.877736	NA	NA
rs59748720	rs59748720	19	58821174	ZNF544	-0.399235	0.879278	NA	NA	NA	NA
rs6510064	rs6510064	19	57855930	ZNF544	-0.348395	0.794162	NA	NA	NA	NA
rs7249011	rs7249011	19	57835850	ZNF544	0.266059	0.820074	NA	NA	NA	NA
rs7249535	rs7249535	19	57836238	ZNF544	0.580367	0.854052	NA	NA	NA	NA
rs7251728	rs7251728	19	57800388	ZNF544	-0.426392	0.659489	NA	NA	NA	NA
rs7254323	rs7254323	19	57826897	ZNF544	-0.351909	0.783838	NA	NA	NA	NA
rs8099984	rs8099984	19	57843920	ZNF544	-0.28032	0.844078	NA	NA	NA	NA
rs8100491	rs8100491	19	57839150	ZNF544	-0.354972	0.775144	-0.189661	0.866694	NA	NA
rs8100801	rs8100801	19	58892060	ZNF544	NA	NA	-0.252402	0.873465	NA	NA
JHU_19.39969124	rs67640871	19	39969125	ZNF546	NA	NA	-0.272886	0.827056	NA	NA
JHU_19.40170699	rs115110180	19	40170700	ZNF546	NA	NA	-0.240943	0.846072	NA	NA
JHU_19.40497957	rs180887026	19	40497958	ZNF546	-0.334528	0.838041	-0.313133	0.720377	NA	NA
JHU_19.40528537	rs112979951	19	40528538	ZNF546	NA	NA	-0.436297	0.421646	NA	NA
JHU_19.41052946	rs185735228	19	41052947	ZNF546	-0.254239	0.826855	NA	NA	NA	NA
JHU_19.41401949	NA	19	41401950	ZNF546	0.291126	0.86419	NA	NA	NA	NA
exm1465823	rs2304220	19	39971432	ZNF546	NA	NA	-0.272886	0.827056	NA	NA
rs10404090	rs10404090	19	40299793	ZNF546	NA	NA	0.2214	0.833152	NA	NA
rs10406222	rs10406222	19	39542969	ZNF546	-0.261229	0.729531	-0.169984	0.843031	NA	NA
rs10410370	rs10410370	19	40172637	ZNF546	-0.320696	0.876743	NA	NA	NA	NA
rs10417436	rs10417436	19	39528932	ZNF546	-0.257421	0.762546	-0.182884	0.819106	NA	NA
rs10422645	rs10422645	19	40416921	ZNF546	NA	NA	-0.321301	0.8164	NA	NA
rs10427117	rs10427117	19	40501915	ZNF546	NA	NA	0.232214	0.851582	NA	NA
rs11083565	rs11083565	19	41175149	ZNF546	0.267955	0.804294	NA	NA	NA	NA
rs1127090	rs1127090	19	40486606	ZNF546	-0.378365	0.761984	-0.3609	0.506879	NA	NA
rs11882490	rs11882490	19	40657509	ZNF546	NA	NA	0.188626	0.878511	NA	NA
rs12972773	rs12972773	19	39965676	ZNF546	NA	NA	-0.272886	0.827056	NA	NA
rs12983682	rs12983682	19	39540756	ZNF546	0.284047	0.554733	NA	NA	NA	NA
rs1981958	rs1981958	19	40907408	ZNF546	-0.270307	0.783701	NA	NA	NA	NA
rs2279011	rs2279011	19	41269288	ZNF546	NA	NA	-0.262112	0.830933	NA	NA
rs234324	rs234324	19	40502919	ZNF546	NA	NA	0.139682	0.872019	NA	NA
rs234325	rs234325	19	40502943	ZNF546	NA	NA	0.139682	0.872019	NA	NA
rs2542311	rs2542311	19	40533746	ZNF546	NA	NA	0.251304	0.742593	NA	NA
rs2561567	rs2561567	19	41147087	ZNF546	-0.179358	0.874251	NA	NA	NA	NA
rs2644898	rs2644898	19	41299015	ZNF546	0.287377	0.852298	NA	NA	NA	NA
rs268673	rs268673	19	40901496	ZNF546	-0.197906	0.848014	NA	NA	NA	NA
rs3212276	rs3212276	19	39997472	ZNF546	-0.221433	0.859056	-0.169309	0.868675	NA	NA
rs339526	NA	19	40697061	ZNF546	-0.289252	0.877365	NA	NA	NA	NA
rs34254649	rs34254649	19	40419939	ZNF546	NA	NA	0.214782	0.843446	NA	NA
rs35926932	rs35926932	19	40952148	ZNF546	NA	NA	0.170739	0.855163	NA	NA
rs4001921	rs4001921	19	41363301	ZNF546	NA	NA	-0.360755	0.821922	NA	NA
rs4332846	rs4332846	19	41058802	ZNF546	-0.244826	0.858862	NA	NA	NA	NA
rs474724	rs474724	19	39618920	ZNF546	NA	NA	0.144249	0.836862	NA	NA
rs62120492	rs62120492	19	39621673	ZNF546	-0.284575	0.833744	NA	NA	NA	NA
rs6508841	rs6508841	19	39514844	ZNF546	NA	NA	-0.151241	0.857852	NA	NA
rs7250361	rs7250361	19	39577364	ZNF546	-0.175482	0.880193	NA	NA	NA	NA
rs7256902	rs7256902	19	40413482	ZNF546	NA	NA	0.19988	0.87265	NA	NA
rs7259593	rs7259593	19	40947076	ZNF546	NA	NA	0.170739	0.855163	NA	NA
rs73048175	rs73048175	19	40989033	ZNF546	0.330563	0.828597	NA	NA	NA	NA
rs75449707	rs75449707	19	39816596	ZNF546	-0.285074	0.835606	NA	NA	NA	NA
rs77976359	rs77976359	19	40914498	ZNF546	NA	NA	0.177719	0.841329	NA	NA
rs8102683	rs8102683	19	41363765	ZNF546	-0.183459	0.881051	NA	NA	NA	NA
rs8104357	rs8104357	19	39503625	ZNF546	-0.257518	0.781539	-0.176181	0.850432	NA	NA
rs8106032	rs8106032	19	40586701	ZNF546	NA	NA	-0.256291	0.664804	NA	NA
rs8111909	rs8111909	19	40357018	ZNF546	NA	NA	0.19105	0.751146	NA	NA
rs8182614	rs8182614	19	40056295	ZNF546	NA	NA	0.196666	0.834796	NA	NA
rs843777	rs843777	19	41056792	ZNF546	-0.212623	0.879018	NA	NA	NA	NA
JHU_19.57465022	rs12052103	19	57465023	ZNF547	0.284486	0.808956	NA	NA	NA	NA
JHU_19.57468652	NA	19	57468653	ZNF547	-0.640358	0.597305	NA	NA	NA	NA
JHU_19.57614730	rs4353558	19	57614731	ZNF547	0.360747	0.837844	NA	NA	NA	NA
JHU_19.57685074	rs78664350	19	57685075	ZNF547	-0.247581	0.880678	NA	NA	NA	NA
JHU_19.57789046	rs111438412	19	57789047	ZNF547	0.700761	0.635593	NA	NA	NA	NA
JHU_19.57797640	NA	19	57797641	ZNF547	-0.402151	0.834375	NA	NA	NA	NA
JHU_19.57898519	rs10421642	19	57898520	ZNF547	NA	NA	0.347549	0.616426	NA	NA
JHU_19.58387318	NA	19	58387319	ZNF547	0.346742	0.808426	NA	NA	NA	NA
JHU_19.58391901	NA	19	58391902	ZNF547	0.233487	0.880886	NA	NA	NA	NA
JHU_19.58473257	rs2375162	19	58473258	ZNF547	0.235578	0.88125	NA	NA	NA	NA
JHU_19.58537556	NA	19	58537557	ZNF547	-0.511592	0.813072	NA	NA	NA	NA
JHU_19.58566753	rs4801551	19	58566754	ZNF547	-0.296072	0.811454	NA	NA	NA	NA
JHU_19.58569420	rs112358897	19	58569421	ZNF547	0.289164	0.845226	NA	NA	NA	NA
JHU_19.58781679	NA	19	58781680	ZNF547	0.249885	0.843943	NA	NA	NA	NA
JHU_19.58840580	rs73941829	19	58840581	ZNF547	-0.295571	0.873013	NA	NA	NA	NA
exm1514861	rs148810844	19	58352661	ZNF547	0.428612	0.76284	0.357674	0.796397	NA	NA
kgp21426211	rs114310849	19	57138212	ZNF547	NA	NA	0.331751	0.853592	NA	NA
kgp2662446	rs10426822	19	58372507	ZNF547	0.273466	0.877941	NA	NA	NA	NA
rs1004526	rs1004526	19	58588849	ZNF547	NA	NA	-0.299496	0.830439	NA	NA
rs10407445	rs10407445	19	57649962	ZNF547	NA	NA	-0.236204	0.877563	NA	NA
rs10409978	rs10409978	19	57796678	ZNF547	NA	NA	0.246058	0.87489	NA	NA
rs10410649	NA	19	57840547	ZNF547	NA	NA	0.219636	0.852689	NA	NA
rs1047405	rs1047405	19	58380878	ZNF547	-0.439532	0.436932	NA	NA	NA	NA
rs1061996	NA	19	58376484	ZNF547	-0.387318	0.586221	NA	NA	NA	NA
rs114237412	rs114237412	19	57625353	ZNF547	-0.408495	0.866494	NA	NA	NA	NA
rs11673436	rs11673436	19	58576358	ZNF547	0.354378	0.666566	NA	NA	NA	NA
rs11882426	rs11882426	19	57105842	ZNF547	-0.443034	0.806847	NA	NA	NA	NA
rs12052176	rs12052176	19	57465012	ZNF547	0.284486	0.808956	NA	NA	NA	NA
rs12232820	NA	19	58248059	ZNF547	NA	NA	0.251866	0.867164	NA	NA
rs147144543	NA	19	58314984	ZNF547	-0.445217	0.881459	NA	NA	NA	NA
rs1529329	rs1529329	19	58600048	ZNF547	0.32746	0.872957	-0.321686	0.837327	NA	NA
rs1542039	rs1542039	19	56984375	ZNF547	NA	NA	0.287156	0.875455	NA	NA
rs16988362	rs16988362	19	58513548	ZNF547	-0.534922	0.813084	NA	NA	NA	NA
rs2012034	NA	19	58380385	ZNF547	-0.40159	0.554951	NA	NA	NA	NA
rs2081884	rs2081884	19	58379892	ZNF547	-0.369211	0.758711	NA	NA	NA	NA
rs2288274	rs2288274	19	58572959	ZNF547	-0.331234	0.810263	NA	NA	NA	NA
rs2288856	rs2288856	19	56879974	ZNF547	NA	NA	-0.289149	0.858192	NA	NA
rs34942311	rs34942311	19	57127409	ZNF547	0.526855	0.860297	NA	NA	NA	NA
rs3746226	rs3746226	19	57862505	ZNF547	NA	NA	0.241685	0.835564	NA	NA
rs4801216	rs4801216	19	57835252	ZNF547	NA	NA	-0.259472	0.850876	NA	NA
rs4801429	rs4801429	19	57622855	ZNF547	0.335384	0.874015	NA	NA	NA	NA
rs4801552	rs4801552	19	58569631	ZNF547	0.358852	0.673549	NA	NA	NA	NA
rs5029044	rs5029044	19	58374953	ZNF547	-0.306059	0.833053	NA	NA	NA	NA
rs58843001	rs58843001	19	57144803	ZNF547	-0.310283	0.877112	NA	NA	NA	NA
rs61730301	rs61730301	19	57722962	ZNF547	NA	NA	0.35218	0.85652	NA	NA
rs6510057	rs6510057	19	57838018	ZNF547	NA	NA	-0.239804	0.843894	NA	NA
rs66494727	rs66494727	19	57832292	ZNF547	NA	NA	-0.488304	0.613302	NA	NA
rs7246856	rs7246856	19	57956828	ZNF547	NA	NA	0.231046	0.86609	NA	NA
rs7250471	rs7250471	19	56898853	ZNF547	-0.317557	0.850687	NA	NA	NA	NA
rs7250521	rs7250521	19	57870147	ZNF547	-0.371248	0.856248	-0.317603	0.86932	NA	NA
rs7251367	rs7251367	19	57105492	ZNF547	NA	NA	0.353325	0.874524	NA	NA
rs7252685	NA	19	58411241	ZNF547	-0.269959	0.865404	NA	NA	NA	NA
rs73062836	rs73062836	19	57714891	ZNF547	0.435917	0.842696	NA	NA	NA	NA
rs735507	rs735507	19	58720360	ZNF547	0.396411	0.808145	NA	NA	NA	NA
rs73633729	rs73633729	19	57840505	ZNF547	NA	NA	-0.553796	0.806281	NA	NA
rs77570482	rs77570482	19	58791254	ZNF547	0.47115	0.816613	NA	NA	NA	NA
rs77851710	rs77851710	19	58163772	ZNF547	NA	NA	-0.346806	0.807474	NA	NA
rs8104866	rs8104866	19	57515227	ZNF547	0.368374	0.831372	NA	NA	NA	NA
rs8105844	rs8105844	19	57582494	ZNF547	0.380659	0.880321	NA	NA	NA	NA
rs8107675	rs8107675	19	57482792	ZNF547	NA	NA	-0.251238	0.85637	NA	NA
JHU_19.56991735	NA	19	56991736	ZNF548	NA	NA	-0.217067	0.783565	NA	NA
JHU_19.57199496	NA	19	57199497	ZNF548	NA	NA	0.328773	0.878839	NA	NA
JHU_19.57219404	rs112663155	19	57219405	ZNF548	0.728719	0.492723	NA	NA	NA	NA
JHU_19.57445234	rs11880920	19	57445235	ZNF548	NA	NA	0.347926	0.764139	NA	NA
JHU_19.57468652	NA	19	57468653	ZNF548	NA	NA	-0.32266	0.789714	NA	NA
JHU_19.57683613	rs111773790	19	57683614	ZNF548	NA	NA	-0.439753	0.356946	NA	NA
JHU_19.57760288	rs73629343	19	57760289	ZNF548	NA	NA	0.205134	0.764141	NA	NA
JHU_19.57894870	rs112819517	19	57894871	ZNF548	NA	NA	-0.204421	0.833145	NA	NA
JHU_19.58364886	NA	19	58364887	ZNF548	-0.546317	0.855644	NA	NA	NA	NA
JHU_19.58533011	rs115075964	19	58533012	ZNF548	0.617781	0.767068	NA	NA	NA	NA
JHU_19.58537556	NA	19	58537557	ZNF548	-0.420236	0.842376	-0.287904	0.852458	NA	NA
JHU_19.58776479	rs62114175	19	58776480	ZNF548	NA	NA	-0.144365	0.866395	NA	NA
JHU_19.58781679	NA	19	58781680	ZNF548	NA	NA	0.138456	0.881067	NA	NA
exm1514861	rs148810844	19	58352661	ZNF548	NA	NA	0.229677	0.840706	NA	NA
rs10403926	rs10403926	19	57588298	ZNF548	0.251633	0.853597	NA	NA	NA	NA
rs10408898	rs10408898	19	57379704	ZNF548	0.226944	0.857372	NA	NA	NA	NA
rs10411130	rs10411130	19	57668476	ZNF548	NA	NA	-0.200604	0.852008	NA	NA
rs10411134	rs10411134	19	57418678	ZNF548	-0.259982	0.846343	NA	NA	NA	NA
rs10414081	rs10414081	19	58159719	ZNF548	NA	NA	-0.232079	0.852292	NA	NA
rs10416425	rs10416425	19	57665345	ZNF548	NA	NA	-0.324582	0.835649	NA	NA
rs10422333	rs10422333	19	58111188	ZNF548	-0.25577	0.831364	NA	NA	NA	NA
rs1047405	rs1047405	19	58380878	ZNF548	-0.295043	0.779901	NA	NA	NA	NA
rs1061996	NA	19	58376484	ZNF548	-0.255651	0.837102	NA	NA	NA	NA
rs116138022	rs116138022	19	58189823	ZNF548	NA	NA	-0.357348	0.842381	NA	NA
rs12610425	rs12610425	19	57229863	ZNF548	-0.309302	0.832047	NA	NA	NA	NA
rs12610778	rs12610778	19	57293831	ZNF548	0.362578	0.877722	0.416797	0.419025	NA	NA
rs12981689	rs12981689	19	57279391	ZNF548	NA	NA	0.182267	0.778159	NA	NA
rs1476830	rs1476830	19	57270378	ZNF548	NA	NA	0.189076	0.767333	NA	NA
rs2012034	NA	19	58380385	ZNF548	-0.26326	0.832276	NA	NA	NA	NA
rs2081884	rs2081884	19	58379892	ZNF548	-0.338147	0.726605	NA	NA	NA	NA
rs260422	rs260422	19	58729833	ZNF548	NA	NA	-0.235874	0.670557	NA	NA
rs260428	rs260428	19	58736625	ZNF548	NA	NA	-0.225691	0.862127	NA	NA
rs260462	rs260462	19	58774071	ZNF548	NA	NA	-0.144365	0.866395	NA	NA
rs260503	rs260503	19	58790095	ZNF548	NA	NA	0.170841	0.856704	NA	NA
rs28619077	rs28619077	19	57132874	ZNF548	-0.25074	0.880931	NA	NA	NA	NA
rs35202951	rs35202951	19	57647092	ZNF548	NA	NA	0.252965	0.854324	NA	NA
rs3746228	rs3746228	19	57804362	ZNF548	NA	NA	-0.265531	0.851441	NA	NA
rs3795006	rs3795006	19	57288419	ZNF548	NA	NA	0.221053	0.779085	NA	NA
rs392644	rs392644	19	58780503	ZNF548	NA	NA	-0.151835	0.866886	NA	NA
rs4289092	rs4289092	19	57820717	ZNF548	-0.526226	0.0990288	-0.29965	0.466541	NA	NA
rs4801395	rs4801395	19	57404927	ZNF548	NA	NA	-0.15532	0.874805	NA	NA
rs4801552	rs4801552	19	58569631	ZNF548	0.280852	0.781768	0.188774	0.799385	NA	NA
rs5029044	rs5029044	19	58374953	ZNF548	-0.234522	0.879109	NA	NA	NA	NA
rs62130908	rs62130908	19	57156445	ZNF548	0.261648	0.832642	NA	NA	NA	NA
rs71354022	NA	19	57471292	ZNF548	-0.280775	0.880902	NA	NA	NA	NA
rs7249011	rs7249011	19	57835850	ZNF548	0.215751	0.845352	NA	NA	NA	NA
rs7251328	rs7251328	19	57647015	ZNF548	NA	NA	-0.241157	0.605868	NA	NA
rs7251728	rs7251728	19	57800388	ZNF548	-0.488919	0.162532	NA	NA	NA	NA
rs7253055	rs7253055	19	58793554	ZNF548	NA	NA	0.150556	0.861129	NA	NA
rs7254323	rs7254323	19	57826897	ZNF548	-0.31737	0.75376	-0.184448	0.853592	NA	NA
rs7254602	rs7254602	19	56992938	ZNF548	NA	NA	-0.217067	0.783565	NA	NA
rs7257033	rs7257033	19	57608130	ZNF548	0.252692	0.813179	NA	NA	NA	NA
rs73060458	rs73060458	19	58099706	ZNF548	-0.237019	0.878032	NA	NA	NA	NA
rs73062836	rs73062836	19	57714891	ZNF548	NA	NA	-0.270594	0.841957	NA	NA
rs74891387	rs74891387	19	57693656	ZNF548	NA	NA	-0.361078	0.837068	NA	NA
rs75069347	rs75069347	19	57233935	ZNF548	-0.25707	0.816986	NA	NA	NA	NA
rs8109659	rs8109659	19	57755508	ZNF548	NA	NA	-0.360919	0.420366	NA	NA
rs985113	rs985113	19	57000173	ZNF548	NA	NA	-0.200097	0.83016	NA	NA
JHU_19.57192291	rs112759886	19	57192292	ZNF549	NA	NA	0.181522	0.782215	NA	NA
JHU_19.57219404	rs112663155	19	57219405	ZNF549	0.49564	0.83961	NA	NA	NA	NA
JHU_19.57242100	rs55896817	19	57242101	ZNF549	NA	NA	0.160821	0.8748	NA	NA
JHU_19.57430412	rs10406136	19	57430413	ZNF549	0.240793	0.857122	NA	NA	NA	NA
JHU_19.57478019	rs10423480	19	57478020	ZNF549	NA	NA	-0.13485	0.878044	NA	NA
JHU_19.57784633	rs13344199	19	57784634	ZNF549	NA	NA	0.122531	0.780335	NA	NA
JHU_19.58533011	rs115075964	19	58533012	ZNF549	0.587232	0.783435	NA	NA	NA	NA
JHU_19.58781679	NA	19	58781680	ZNF549	NA	NA	0.104956	0.880784	NA	NA
rs10084151	rs10084151	19	57182204	ZNF549	NA	NA	0.124423	0.828526	NA	NA
rs10403926	rs10403926	19	57588298	ZNF549	0.239437	0.861491	NA	NA	NA	NA
rs10408898	rs10408898	19	57379704	ZNF549	0.266981	0.759549	NA	NA	NA	NA
rs10409978	rs10409978	19	57796678	ZNF549	NA	NA	0.137445	0.855005	NA	NA
rs10419113	rs10419113	19	58211530	ZNF549	NA	NA	0.119327	0.875141	NA	NA
rs1047405	rs1047405	19	58380878	ZNF549	-0.262813	0.829712	NA	NA	NA	NA
rs1061996	NA	19	58376484	ZNF549	-0.219444	0.878216	NA	NA	NA	NA
rs116138022	rs116138022	19	58189823	ZNF549	-0.553859	0.787877	NA	NA	NA	NA
rs11882426	rs11882426	19	57105842	ZNF549	NA	NA	0.191875	0.841069	NA	NA
rs12610425	rs12610425	19	57229863	ZNF549	NA	NA	-0.229523	0.465588	NA	NA
rs12610778	rs12610778	19	57293831	ZNF549	0.412122	0.822412	NA	NA	NA	NA
rs12977037	rs12977037	19	58086196	ZNF549	NA	NA	-0.16935	0.844202	NA	NA
rs2012034	NA	19	58380385	ZNF549	-0.232938	0.866305	NA	NA	NA	NA
rs2052242	rs2052242	19	57187163	ZNF549	NA	NA	-0.163119	0.86132	NA	NA
rs2188736	rs2188736	19	58213773	ZNF549	0.299379	0.830875	NA	NA	NA	NA
rs3746227	rs3746227	19	57804524	ZNF549	NA	NA	0.116478	0.871214	NA	NA
rs3752181	NA	19	57106595	ZNF549	NA	NA	-0.171234	0.828765	NA	NA
rs3795006	rs3795006	19	57288419	ZNF549	NA	NA	0.145667	0.85201	NA	NA
rs3915790	rs3915790	19	58815853	ZNF549	-0.241425	0.843529	-0.13538	0.83238	NA	NA
rs4289092	rs4289092	19	57820717	ZNF549	-0.428218	0.44026	-0.189301	0.724548	NA	NA
rs4801252	rs4801252	19	58631676	ZNF549	-0.225572	0.86706	NA	NA	NA	NA
rs4801408	rs4801408	19	57430917	ZNF549	NA	NA	0.136842	0.880918	NA	NA
rs4801429	rs4801429	19	57622855	ZNF549	-0.34085	0.808582	NA	NA	NA	NA
rs4801515	rs4801515	19	58218846	ZNF549	0.299379	0.830875	NA	NA	NA	NA
rs4801552	rs4801552	19	58569631	ZNF549	NA	NA	0.121443	0.873214	NA	NA
rs60491693	rs60491693	19	57697544	ZNF549	NA	NA	-0.136873	0.843738	NA	NA
rs62130908	rs62130908	19	57156445	ZNF549	0.253023	0.83459	NA	NA	NA	NA
rs6510112	rs6510112	19	58417426	ZNF549	NA	NA	0.128417	0.858192	NA	NA
rs7251728	rs7251728	19	57800388	ZNF549	-0.282237	0.838618	-0.189959	0.684291	NA	NA
rs7254323	rs7254323	19	57826897	ZNF549	-0.292929	0.790107	NA	NA	NA	NA
rs7257519	rs7257519	19	57474120	ZNF549	NA	NA	0.129794	0.847	NA	NA
rs7258170	rs7258170	19	57705281	ZNF549	NA	NA	-0.172517	0.842587	NA	NA
rs73062828	rs73062828	19	57712929	ZNF549	NA	NA	-0.127499	0.847197	NA	NA
rs73936270	NA	19	57414123	ZNF549	NA	NA	-0.221887	0.816738	NA	NA
rs74843107	rs74843107	19	57247164	ZNF549	NA	NA	-0.18919	0.730929	NA	NA
rs75069347	rs75069347	19	57233935	ZNF549	-0.209155	0.880902	NA	NA	NA	NA
rs78493100	rs78493100	19	58203386	ZNF549	-0.353281	0.817339	NA	NA	NA	NA
rs79554391	rs79554391	19	57530746	ZNF549	0.312697	0.869871	NA	NA	NA	NA
rs8108292	rs8108292	19	57713295	ZNF549	-0.239931	0.870521	NA	NA	NA	NA
rs8110460	rs8110460	19	57583718	ZNF549	0.265016	0.872993	NA	NA	NA	NA
rs8110732	NA	19	57180363	ZNF549	NA	NA	0.129485	0.841318	NA	NA
JHU_19.57219404	rs112663155	19	57219405	ZNF550	0.669694	0.832276	NA	NA	NA	NA
JHU_19.57425528	NA	19	57425529	ZNF550	0.361937	0.825198	NA	NA	NA	NA
JHU_19.57512185	rs10413826	19	57512186	ZNF550	-0.331	0.81866	NA	NA	NA	NA
JHU_19.57784633	rs13344199	19	57784634	ZNF550	NA	NA	0.22048	0.622271	NA	NA
JHU_19.57906401	rs151156681	19	57906402	ZNF550	-0.563856	0.451099	NA	NA	NA	NA
JHU_19.58364886	NA	19	58364887	ZNF550	NA	NA	-0.45898	0.845818	NA	NA
JHU_19.58533011	rs115075964	19	58533012	ZNF550	0.726728	0.820263	0.441206	0.841009	NA	NA
kgp21426211	rs114310849	19	57138212	ZNF550	NA	NA	0.311445	0.778083	NA	NA
rs10153490	rs10153490	19	57767004	ZNF550	0.446345	0.825539	NA	NA	NA	NA
rs10403190	rs10403190	19	57890547	ZNF550	-0.404804	0.815042	NA	NA	NA	NA
rs10403926	rs10403926	19	57588298	ZNF550	0.368971	0.791122	NA	NA	NA	NA
rs10409978	rs10409978	19	57796678	ZNF550	NA	NA	0.232146	0.811004	NA	NA
rs10411431	rs10411431	19	57200340	ZNF550	-0.378772	0.762285	NA	NA	NA	NA
rs10413037	rs10413037	19	57771883	ZNF550	NA	NA	0.275306	0.806373	NA	NA
rs10414081	rs10414081	19	58159719	ZNF550	-0.44042	0.838135	NA	NA	NA	NA
rs10421632	rs10421632	19	57764770	ZNF550	NA	NA	0.275306	0.806373	NA	NA
rs1055359	rs1055359	19	57324340	ZNF550	-0.417664	0.834607	NA	NA	NA	NA
rs11672190	rs11672190	19	57477648	ZNF550	NA	NA	-0.26124	0.813306	NA	NA
rs11673214	rs11673214	19	58803430	ZNF550	-0.592708	0.832276	NA	NA	NA	NA
rs11879970	NA	19	57619959	ZNF550	0.651462	0.841383	NA	NA	NA	NA
rs11880181	rs11880181	19	57532552	ZNF550	0.443932	0.812663	NA	NA	NA	NA
rs11881055	rs11881055	19	57375063	ZNF550	-0.31543	0.872647	NA	NA	NA	NA
rs11883170	rs11883170	19	57557219	ZNF550	0.277326	0.867192	NA	NA	NA	NA
rs12460819	rs12460819	19	57138271	ZNF550	NA	NA	-0.206808	0.857086	NA	NA
rs13343495	rs13343495	19	57533173	ZNF550	-0.298914	0.864617	NA	NA	NA	NA
rs13345625	rs13345625	19	57835912	ZNF550	-0.290285	0.849964	NA	NA	NA	NA
rs1968090	rs1968090	19	57839567	ZNF550	-0.442984	0.661093	NA	NA	NA	NA
rs2240038	rs2240038	19	57955729	ZNF550	-0.677103	0.846671	NA	NA	NA	NA
rs2361119	rs2361119	19	57890000	ZNF550	-0.351853	0.861496	NA	NA	NA	NA
rs28418770	rs28418770	19	57931425	ZNF550	-0.51748	0.64156	NA	NA	NA	NA
rs2870477	rs2870477	19	57344913	ZNF550	-0.368018	0.873419	NA	NA	NA	NA
rs35202951	rs35202951	19	57647092	ZNF550	0.44797	0.865729	NA	NA	NA	NA
rs3746207	rs3746207	19	58233008	ZNF550	0.31157	0.869941	NA	NA	NA	NA
rs3746227	rs3746227	19	57804524	ZNF550	NA	NA	0.231383	0.73297	NA	NA
rs3752181	NA	19	57106595	ZNF550	-0.51712	0.657164	-0.261379	0.834199	NA	NA
rs3752183	rs3752183	19	57113178	ZNF550	0.330791	0.872755	NA	NA	NA	NA
rs3764574	rs3764574	19	57642098	ZNF550	-0.407192	0.74072	NA	NA	NA	NA
rs3915790	rs3915790	19	58815853	ZNF550	NA	NA	-0.183055	0.87983	NA	NA
rs4289092	rs4289092	19	57820717	ZNF550	-0.514606	0.592674	-0.320618	0.61122	NA	NA
rs432181	rs432181	19	58799781	ZNF550	0.307049	0.844595	NA	NA	NA	NA
rs4801191	rs4801191	19	57421150	ZNF550	0.402554	0.755188	NA	NA	NA	NA
rs4801252	rs4801252	19	58631676	ZNF550	-0.297821	0.866754	NA	NA	NA	NA
rs4801421	rs4801421	19	57524248	ZNF550	0.469114	0.864543	NA	NA	NA	NA
rs4801595	rs4801595	19	58978517	ZNF550	0.279558	0.85434	NA	NA	NA	NA
rs62130904	rs62130904	19	57139420	ZNF550	-0.665654	0.870432	NA	NA	NA	NA
rs6510064	rs6510064	19	57855930	ZNF550	-0.45086	0.651456	NA	NA	NA	NA
rs7249011	rs7249011	19	57835850	ZNF550	0.324148	0.762301	NA	NA	NA	NA
rs7251178	rs7251178	19	57455556	ZNF550	NA	NA	-0.420105	0.73334	NA	NA
rs7251728	rs7251728	19	57800388	ZNF550	-0.47701	0.649602	-0.240537	0.832356	NA	NA
rs7254323	rs7254323	19	57826897	ZNF550	NA	NA	-0.321189	0.456012	NA	NA
rs7254575	rs7254575	19	57595204	ZNF550	0.344951	0.754814	NA	NA	NA	NA
rs7257033	rs7257033	19	57608130	ZNF550	0.353842	0.757531	NA	NA	NA	NA
rs7258285	rs7258285	19	57198573	ZNF550	0.39418	0.816275	NA	NA	NA	NA
rs7260649	rs7260649	19	57487497	ZNF550	-0.509497	0.767601	NA	NA	NA	NA
rs74989906	rs74989906	19	57233288	ZNF550	-0.671486	0.831191	NA	NA	NA	NA
rs75069347	rs75069347	19	57233935	ZNF550	-0.348324	0.785254	NA	NA	NA	NA
rs75473043	rs75473043	19	57574101	ZNF550	0.478587	0.856707	NA	NA	NA	NA
rs76128956	rs76128956	19	57553074	ZNF550	0.592282	0.807754	NA	NA	NA	NA
rs77197580	rs77197580	19	58992467	ZNF550	NA	NA	0.299277	0.857994	NA	NA
rs79554391	rs79554391	19	57530746	ZNF550	0.432055	0.85411	NA	NA	NA	NA
rs8099984	rs8099984	19	57843920	ZNF550	-0.348472	0.790107	NA	NA	NA	NA
rs8100491	rs8100491	19	57839150	ZNF550	-0.420617	0.721085	NA	NA	NA	NA
rs8100704	rs8100704	19	57453899	ZNF550	-0.39788	0.834359	NA	NA	NA	NA
rs8105355	rs8105355	19	57582000	ZNF550	0.353065	0.780796	NA	NA	NA	NA
rs8108292	rs8108292	19	57713295	ZNF550	NA	NA	-0.239656	0.790467	NA	NA
rs8110935	rs8110935	19	57548289	ZNF550	NA	NA	-0.242452	0.776742	NA	NA
rs8111324	rs8111324	19	57557083	ZNF550	-0.335378	0.873994	NA	NA	NA	NA
rs9967637	rs9967637	19	57250898	ZNF550	NA	NA	0.345527	0.826717	NA	NA
JHU_19.57219404	rs112663155	19	57219405	ZNF551	NA	NA	0.299024	0.873214	NA	NA
JHU_19.57261568	rs1541488	19	57261569	ZNF551	-0.366233	0.782289	NA	NA	NA	NA
JHU_19.57445234	rs11880920	19	57445235	ZNF551	NA	NA	0.376925	0.572828	NA	NA
JHU_19.57508187	rs10423906	19	57508188	ZNF551	0.233062	0.863371	NA	NA	NA	NA
JHU_19.57648044	rs7409045	19	57648045	ZNF551	NA	NA	-0.161796	0.87792	NA	NA
JHU_19.57683613	rs111773790	19	57683614	ZNF551	NA	NA	-0.317464	0.726422	NA	NA
JHU_19.57979338	rs75509442	19	57979339	ZNF551	0.475222	0.85411	NA	NA	NA	NA
JHU_19.58191482	NA	19	58191483	ZNF551	NA	NA	-0.192639	0.685132	NA	NA
JHU_19.58364886	NA	19	58364887	ZNF551	NA	NA	-0.385634	0.811004	NA	NA
JHU_19.58533011	rs115075964	19	58533012	ZNF551	0.630108	0.779029	NA	NA	NA	NA
JHU_19.58781679	NA	19	58781680	ZNF551	0.243519	0.817498	NA	NA	NA	NA
JHU_19.58838508	rs60121895	19	58838509	ZNF551	-0.396299	0.866756	NA	NA	NA	NA
kgp8919567	rs10420097	19	58144561	ZNF551	0.62374	0.749744	NA	NA	NA	NA
rs1004206	rs1004206	19	58106623	ZNF551	0.313286	0.873994	NA	NA	NA	NA
rs1027392	rs1027392	19	57641146	ZNF551	NA	NA	-0.175433	0.777533	NA	NA
rs10402091	rs10402091	19	58397475	ZNF551	-0.293764	0.810098	NA	NA	NA	NA
rs10409978	rs10409978	19	57796678	ZNF551	0.253769	0.872836	NA	NA	NA	NA
rs10410869	rs10410869	19	58141281	ZNF551	NA	NA	-0.179599	0.879475	NA	NA
rs10411134	rs10411134	19	57418678	ZNF551	-0.259709	0.860543	NA	NA	NA	NA
rs10413037	rs10413037	19	57771883	ZNF551	0.320316	0.848973	NA	NA	NA	NA
rs10421632	rs10421632	19	57764770	ZNF551	0.320316	0.848973	NA	NA	NA	NA
rs1044985	rs1044985	19	58153656	ZNF551	NA	NA	-0.179599	0.879475	NA	NA
rs1047128	rs1047128	19	58357546	ZNF551	-0.273222	0.752506	NA	NA	NA	NA
rs114237412	rs114237412	19	57625353	ZNF551	NA	NA	0.227285	0.872523	NA	NA
rs115396898	rs115396898	19	58861257	ZNF551	-0.383531	0.850862	NA	NA	NA	NA
rs11673436	rs11673436	19	58576358	ZNF551	NA	NA	0.162825	0.825443	NA	NA
rs12610425	rs12610425	19	57229863	ZNF551	-0.330274	0.816479	NA	NA	NA	NA
rs12975913	rs12975913	19	58070240	ZNF551	0.330874	0.868117	NA	NA	NA	NA
rs1529959	rs1529959	19	58899342	ZNF551	-0.224414	0.861288	NA	NA	NA	NA
rs2009609	rs2009609	19	58263999	ZNF551	-0.225991	0.863826	NA	NA	NA	NA
rs2048428	rs2048428	19	57485528	ZNF551	NA	NA	0.159199	0.861984	NA	NA
rs2240023	rs2240023	19	58103395	ZNF551	0.33428	0.854405	NA	NA	NA	NA
rs2303817	rs2303817	19	58326001	ZNF551	0.323593	0.639569	NA	NA	NA	NA
rs260484	rs260484	19	58758451	ZNF551	0.231476	0.88125	NA	NA	NA	NA
rs260503	rs260503	19	58790095	ZNF551	NA	NA	0.184079	0.772978	NA	NA
rs3746208	rs3746208	19	58200099	ZNF551	NA	NA	-0.186904	0.688999	NA	NA
rs3915790	rs3915790	19	58815853	ZNF551	-0.324593	0.684798	NA	NA	NA	NA
rs392644	rs392644	19	58780503	ZNF551	-0.222247	0.869657	NA	NA	NA	NA
rs4289092	rs4289092	19	57820717	ZNF551	-0.472913	0.366776	NA	NA	NA	NA
rs4801364	rs4801364	19	57223816	ZNF551	NA	NA	-0.212396	0.847647	NA	NA
rs55678146	rs55678146	19	58172621	ZNF551	NA	NA	-0.183105	0.862399	NA	NA
rs56356559	rs56356559	19	58492291	ZNF551	NA	NA	0.382773	0.753991	NA	NA
rs57321658	rs57321658	19	58017839	ZNF551	0.620076	0.794376	NA	NA	NA	NA
rs59748720	rs59748720	19	58821174	ZNF551	-0.415507	0.828994	-0.283691	0.767699	NA	NA
rs61730301	rs61730301	19	57722962	ZNF551	NA	NA	-0.218621	0.865491	NA	NA
rs61735033	rs61735033	19	58049243	ZNF551	0.467119	0.846652	NA	NA	NA	NA
rs7249535	rs7249535	19	57836238	ZNF551	0.481832	0.877485	0.318204	0.858196	NA	NA
rs7251328	rs7251328	19	57647015	ZNF551	NA	NA	-0.236187	0.495036	NA	NA
rs7251603	rs7251603	19	58289801	ZNF551	-0.23011	0.85152	NA	NA	NA	NA
rs7251728	rs7251728	19	57800388	ZNF551	-0.302651	0.837102	NA	NA	NA	NA
rs7252333	rs7252333	19	58900747	ZNF551	NA	NA	-0.161519	0.832426	NA	NA
rs7252632	rs7252632	19	57647236	ZNF551	NA	NA	-0.175783	0.803365	NA	NA
rs7253551	rs7253551	19	57482441	ZNF551	NA	NA	0.166589	0.867164	NA	NA
rs7254323	rs7254323	19	57826897	ZNF551	-0.329564	0.752146	-0.170314	0.851491	NA	NA
rs7258170	rs7258170	19	57705281	ZNF551	-0.404334	0.733632	-0.317363	0.361996	NA	NA
rs7260649	rs7260649	19	57487497	ZNF551	-0.405228	0.778524	NA	NA	NA	NA
rs730845	rs730845	19	57224390	ZNF551	NA	NA	-0.209945	0.857878	NA	NA
rs74843107	rs74843107	19	57247164	ZNF551	-0.311786	0.839159	NA	NA	NA	NA
rs76565065	rs76565065	19	57618668	ZNF551	NA	NA	0.323787	0.728954	NA	NA
rs77570482	rs77570482	19	58791254	ZNF551	NA	NA	0.259679	0.825546	NA	NA
rs77741707	rs77741707	19	57492572	ZNF551	NA	NA	-0.221344	0.857181	NA	NA
rs8103779	rs8103779	19	57643051	ZNF551	NA	NA	-0.181342	0.784133	NA	NA
rs9304782	rs9304782	19	57250511	ZNF551	-0.247556	0.86913	NA	NA	NA	NA
rs9304811	rs9304811	19	58518534	ZNF551	0.315996	0.856411	NA	NA	NA	NA
rs9967637	rs9967637	19	57250898	ZNF551	0.478789	0.78071	NA	NA	NA	NA
JHU_19.57470869	rs115467399	19	57470870	ZNF552	NA	NA	0.208348	0.80797	NA	NA
JHU_19.57508187	rs10423906	19	57508188	ZNF552	0.229404	0.786305	NA	NA	NA	NA
JHU_19.57683613	rs111773790	19	57683614	ZNF552	NA	NA	-0.284004	0.713197	NA	NA
JHU_19.58361327	NA	19	58361328	ZNF552	NA	NA	-0.139037	0.816055	NA	NA
JHU_19.58364886	NA	19	58364887	ZNF552	-0.50683	0.826647	NA	NA	NA	NA
JHU_19.58818981	rs113977405	19	58818982	ZNF552	0.227363	0.814262	NA	NA	NA	NA
JHU_19.58828967	rs58008999	19	58828968	ZNF552	0.230917	0.818642	NA	NA	NA	NA
rs10408898	rs10408898	19	57379704	ZNF552	0.198976	0.850032	NA	NA	NA	NA
rs10411134	rs10411134	19	57418678	ZNF552	-0.236754	0.82481	NA	NA	NA	NA
rs10413037	rs10413037	19	57771883	ZNF552	0.284336	0.822315	NA	NA	NA	NA
rs10414064	rs10414064	19	58228406	ZNF552	0.202349	0.87617	NA	NA	NA	NA
rs10416425	rs10416425	19	57665345	ZNF552	NA	NA	-0.245825	0.861721	NA	NA
rs10421632	rs10421632	19	57764770	ZNF552	0.284336	0.822315	NA	NA	NA	NA
rs11672517	rs11672517	19	57678194	ZNF552	0.251461	0.823209	NA	NA	NA	NA
rs12460048	rs12460048	19	58041703	ZNF552	NA	NA	0.120401	0.865082	NA	NA
rs12610728	rs12610728	19	58073675	ZNF552	NA	NA	0.188508	0.724468	NA	NA
rs12972884	rs12972884	19	58749797	ZNF552	-0.268737	0.857557	NA	NA	NA	NA
rs12986235	rs12986235	19	57955244	ZNF552	NA	NA	-0.1881	0.802566	NA	NA
rs1558355	rs1558355	19	57323275	ZNF552	NA	NA	0.144099	0.859066	NA	NA
rs16987743	rs16987743	19	57599661	ZNF552	0.170247	0.870896	NA	NA	NA	NA
rs260503	rs260503	19	58790095	ZNF552	NA	NA	0.131744	0.873383	NA	NA
rs35202951	rs35202951	19	57647092	ZNF552	0.369917	0.764762	0.221479	0.817708	NA	NA
rs3915790	rs3915790	19	58815853	ZNF552	-0.257861	0.733769	NA	NA	NA	NA
rs4801191	rs4801191	19	57421150	ZNF552	0.242911	0.821895	NA	NA	NA	NA
rs5029044	rs5029044	19	58374953	ZNF552	-0.218238	0.855512	NA	NA	NA	NA
rs66494727	rs66494727	19	57832292	ZNF552	0.331203	0.824419	NA	NA	NA	NA
rs7254575	rs7254575	19	57595204	ZNF552	0.215398	0.80349	NA	NA	NA	NA
rs74891387	rs74891387	19	57693656	ZNF552	NA	NA	-0.298628	0.825487	NA	NA
rs75130732	rs75130732	19	57658735	ZNF552	NA	NA	-0.347145	0.687586	NA	NA
rs75473043	rs75473043	19	57574101	ZNF552	0.297377	0.879498	NA	NA	NA	NA
rs8105355	rs8105355	19	57582000	ZNF552	0.200355	0.85938	NA	NA	NA	NA
rs8105899	rs8105899	19	58902190	ZNF552	NA	NA	0.135612	0.852292	NA	NA
rs8108040	rs8108040	19	58002964	ZNF552	NA	NA	0.175127	0.781769	NA	NA
rs8108292	rs8108292	19	57713295	ZNF552	-0.225857	0.848223	NA	NA	NA	NA
rs8110121	rs8110121	19	57717081	ZNF552	0.24172	0.85322	NA	NA	NA	NA
rs8110935	rs8110935	19	57548289	ZNF552	NA	NA	-0.150581	0.838516	NA	NA
rs9304809	rs9304809	19	58514475	ZNF552	NA	NA	0.139975	0.87265	NA	NA
JHU_19.1974486	rs113765495	19	1974487	ZNF554	-0.362949	0.879623	NA	NA	NA	NA
JHU_19.1987385	rs8111128	19	1987386	ZNF554	-0.353147	0.860248	NA	NA	NA	NA
JHU_19.2033181	rs190922522	19	2033182	ZNF554	NA	NA	-0.407513	0.844558	NA	NA
JHU_19.2128336	rs58942509	19	2128337	ZNF554	NA	NA	0.360906	0.875129	NA	NA
JHU_19.2188492	rs79586982	19	2188493	ZNF554	0.59125	0.851423	NA	NA	NA	NA
JHU_19.2383860	rs10413979	19	2383861	ZNF554	0.396823	0.861421	NA	NA	NA	NA
JHU_19.2386715	rs116943451	19	2386716	ZNF554	NA	NA	-0.442125	0.83535	NA	NA
JHU_19.2424541	NA	19	2424542	ZNF554	-0.382188	0.840616	NA	NA	NA	NA
JHU_19.2551391	rs78320631	19	2551392	ZNF554	NA	NA	-0.401834	0.839422	NA	NA
JHU_19.2788497	rs112713793	19	2788498	ZNF554	NA	NA	-0.414488	0.61595	NA	NA
JHU_19.2864736	NA	19	2864737	ZNF554	NA	NA	-0.311876	0.823631	NA	NA
JHU_19.2879639	rs113689832	19	2879640	ZNF554	-0.373176	0.810953	-0.24773	0.872659	NA	NA
JHU_19.3136893	rs76225563	19	3136894	ZNF554	0.673727	0.876581	NA	NA	NA	NA
JHU_19.3180464	rs311631	19	3180465	ZNF554	-0.380465	0.870432	NA	NA	NA	NA
JHU_19.3304673	rs478877	19	3304674	ZNF554	NA	NA	-0.453896	0.602554	NA	NA
JHU_19.3538653	rs1128872	19	3538654	ZNF554	NA	NA	-0.643855	0.779289	NA	NA
JHU_19.3696701	rs112571930	19	3696702	ZNF554	NA	NA	0.330123	0.872621	NA	NA
JHU_19.3822772	rs78228909	19	3822773	ZNF554	0.699313	0.878014	NA	NA	NA	NA
rs1004323	rs1004323	19	3643093	ZNF554	0.579581	0.761081	NA	NA	NA	NA
rs10404242	NA	19	2059585	ZNF554	-0.449496	0.801902	NA	NA	NA	NA
rs10408882	rs10408882	19	3513456	ZNF554	NA	NA	-0.38294	0.745456	NA	NA
rs10416524	rs10416524	19	2505737	ZNF554	-0.448417	0.833589	NA	NA	NA	NA
rs10421121	rs10421121	19	2877365	ZNF554	NA	NA	0.616339	0.392907	NA	NA
rs10421472	rs10421472	19	3481213	ZNF554	NA	NA	0.501505	0.870736	NA	NA
rs1051803	rs1051803	19	3490908	ZNF554	-0.531775	0.8563	NA	NA	NA	NA
rs111247840	rs111247840	19	2270260	ZNF554	0.456596	0.844009	NA	NA	NA	NA
rs115780392	rs115780392	19	3098625	ZNF554	NA	NA	-0.660509	0.859063	NA	NA
rs11666645	NA	19	1914795	ZNF554	NA	NA	0.445615	0.591866	NA	NA
rs11667518	rs11667518	19	3045449	ZNF554	-0.590751	0.78167	NA	NA	NA	NA
rs11673512	rs11673512	19	2686516	ZNF554	0.715904	0.835628	NA	NA	NA	NA
rs12232867	rs12232867	19	2763489	ZNF554	NA	NA	-0.5502	0.586336	NA	NA
rs12460552	rs12460552	19	2356475	ZNF554	NA	NA	-0.459088	0.775124	NA	NA
rs12974664	NA	19	1856186	ZNF554	-1.00727	0.297363	NA	NA	NA	NA
rs12985777	rs12985777	19	2268055	ZNF554	NA	NA	-0.281536	0.876535	NA	NA
rs150617881	rs150617881	19	3026810	ZNF554	0.556916	0.881435	NA	NA	NA	NA
rs1610062	rs1610062	19	2843533	ZNF554	NA	NA	-0.300516	0.856145	NA	NA
rs1614080	rs1614080	19	3158498	ZNF554	0.44287	0.877883	NA	NA	NA	NA
rs1615419	rs1615419	19	3030118	ZNF554	-0.43002	0.837498	NA	NA	NA	NA
rs1637664	rs1637664	19	3168321	ZNF554	NA	NA	0.311303	0.853983	NA	NA
rs1640271	rs1640271	19	2799979	ZNF554	NA	NA	0.416939	0.416046	NA	NA
rs1688124	rs1688124	19	3143069	ZNF554	-0.369623	0.874251	NA	NA	NA	NA
rs1688128	rs1688128	19	3030168	ZNF554	-0.43002	0.837498	NA	NA	NA	NA
rs16991259	rs16991259	19	2608290	ZNF554	NA	NA	-0.582143	0.671256	NA	NA
rs16991894	rs16991894	19	3437071	ZNF554	0.568553	0.871483	NA	NA	NA	NA
rs1883037	rs1883037	19	2863877	ZNF554	NA	NA	-0.358761	0.729191	NA	NA
rs2108389	rs2108389	19	3591590	ZNF554	0.612036	0.841955	0.585776	0.697932	NA	NA
rs2240652	NA	19	2113518	ZNF554	NA	NA	0.385369	0.876605	NA	NA
rs2270083	rs2270083	19	3646642	ZNF554	-0.842928	0.582823	NA	NA	NA	NA
rs2271875	rs2271875	19	3626922	ZNF554	0.412763	0.863962	NA	NA	NA	NA
rs2286364	rs2286364	19	2073354	ZNF554	0.562674	0.880456	NA	NA	NA	NA
rs2288943	rs2288943	19	2438884	ZNF554	-0.356411	0.876002	NA	NA	NA	NA
rs2523178	rs2523178	19	2275079	ZNF554	-0.40839	0.821539	NA	NA	NA	NA
rs28669326	rs28669326	19	2584128	ZNF554	-0.510627	0.825268	NA	NA	NA	NA
rs2907336	rs2907336	19	2560628	ZNF554	-0.604569	0.837177	NA	NA	NA	NA
rs2965208	rs2965208	19	2601811	ZNF554	NA	NA	0.382169	0.819161	NA	NA
rs306048	rs306048	19	3040154	ZNF554	-0.46494	0.832858	NA	NA	NA	NA
rs34358661	rs34358661	19	2285749	ZNF554	0.442649	0.858256	NA	NA	NA	NA
rs35851749	rs35851749	19	3119871	ZNF554	NA	NA	-0.6447	0.847289	NA	NA
rs3746118	rs3746118	19	3762498	ZNF554	0.654831	0.867973	NA	NA	NA	NA
rs3848635	rs3848635	19	2410332	ZNF554	-0.365082	0.865104	NA	NA	NA	NA
rs4334421	rs4334421	19	2580057	ZNF554	NA	NA	0.397057	0.627244	NA	NA
rs4368272	rs4368272	19	2183462	ZNF554	0.517248	0.849595	0.378959	0.87009	NA	NA
rs4806847	rs4806847	19	2427815	ZNF554	-0.349484	0.881703	NA	NA	NA	NA
rs4806857	rs4806857	19	2487858	ZNF554	NA	NA	0.344928	0.870852	NA	NA
rs4807475	rs4807475	19	3468503	ZNF554	NA	NA	-0.640431	0.803979	NA	NA
rs4807485	rs4807485	19	3524311	ZNF554	NA	NA	-0.643855	0.779289	NA	NA
rs4807491	rs4807491	19	3607681	ZNF554	0.578686	0.652275	NA	NA	NA	NA
rs58907683	rs58907683	19	3393340	ZNF554	-0.411103	0.864141	NA	NA	NA	NA
rs59303624	rs59303624	19	2791653	ZNF554	NA	NA	-0.398212	0.637777	NA	NA
rs59485566	rs59485566	19	3701210	ZNF554	-0.46181	0.795574	NA	NA	NA	NA
rs613648	rs613648	19	3709064	ZNF554	0.324315	0.872373	0.290425	0.811303	NA	NA
rs7249583	rs7249583	19	3580789	ZNF554	-0.515963	0.857557	NA	NA	NA	NA
rs7252121	rs7252121	19	2426037	ZNF554	0.66909	0.862104	0.551144	0.83995	NA	NA
rs7253984	rs7253984	19	2452200	ZNF554	0.425011	0.841627	NA	NA	NA	NA
rs7259482	rs7259482	19	2880112	ZNF554	-0.418587	0.76627	NA	NA	NA	NA
rs73514586	rs73514586	19	2995263	ZNF554	NA	NA	-0.345618	0.874153	NA	NA
rs73522802	rs73522802	19	2804682	ZNF554	NA	NA	-0.346669	0.764586	NA	NA
rs73526815	rs73526815	19	2593176	ZNF554	NA	NA	-0.479678	0.78328	NA	NA
rs735911	rs735911	19	2422177	ZNF554	0.489097	0.880511	NA	NA	NA	NA
rs73918049	rs73918049	19	2594554	ZNF554	-0.563085	0.875661	NA	NA	NA	NA
rs73918164	rs73918164	19	2412516	ZNF554	-0.502636	0.853597	NA	NA	NA	NA
rs75002192	rs75002192	19	2362954	ZNF554	NA	NA	-0.549939	0.624452	NA	NA
rs76763741	NA	19	2731425	ZNF554	-0.710048	0.825198	NA	NA	NA	NA
rs77988124	NA	19	2962153	ZNF554	NA	NA	0.46895	0.821107	NA	NA
rs78379113	NA	19	2282038	ZNF554	NA	NA	0.277187	0.876797	NA	NA
rs78594264	rs78594264	19	2786110	ZNF554	NA	NA	-0.39196	0.442375	NA	NA
rs8100695	rs8100695	19	3264236	ZNF554	NA	NA	-0.276379	0.856795	NA	NA
rs8109485	rs8109485	19	3664094	ZNF554	0.419645	0.787877	NA	NA	NA	NA
rs8109960	rs8109960	19	3535582	ZNF554	NA	NA	-0.478485	0.819512	NA	NA
rs8113792	rs8113792	19	2294260	ZNF554	NA	NA	-0.351698	0.878911	NA	NA
rs867169	rs867169	19	2833864	ZNF554	NA	NA	-0.4543	0.877569	NA	NA
rs887932	rs887932	19	2048598	ZNF554	NA	NA	-0.396558	0.850483	NA	NA
rs941410	rs941410	19	2787329	ZNF554	-0.596685	0.799594	NA	NA	NA	NA
rs960492	rs960492	19	2165058	ZNF554	0.603267	0.850024	NA	NA	NA	NA
JHU_19.1974535	NA	19	1974536	ZNF555	NA	NA	0.219819	0.797253	NA	NA
JHU_19.2032980	rs139035177	19	2032981	ZNF555	NA	NA	0.341288	0.870788	NA	NA
JHU_19.2122228	rs2238594	19	2122229	ZNF555	0.193591	0.877786	NA	NA	NA	NA
JHU_19.2273640	rs77635569	19	2273641	ZNF555	-0.319193	0.812176	NA	NA	NA	NA
JHU_19.2309339	NA	19	2309340	ZNF555	0.232438	0.861506	-0.224449	0.805713	NA	NA
JHU_19.2358975	rs77343821	19	2358976	ZNF555	NA	NA	0.21109	0.83663	NA	NA
JHU_19.2369263	NA	19	2369264	ZNF555	NA	NA	-0.253826	0.766822	NA	NA
JHU_19.2391392	rs112489108	19	2391393	ZNF555	NA	NA	-0.210934	0.800703	NA	NA
JHU_19.2723389	NA	19	2723390	ZNF555	NA	NA	0.28529	0.789714	NA	NA
JHU_19.2811888	NA	19	2811889	ZNF555	NA	NA	-0.236052	0.650735	NA	NA
JHU_19.2867714	NA	19	2867715	ZNF555	NA	NA	-0.319253	0.820313	NA	NA
JHU_19.2883135	rs8110664	19	2883136	ZNF555	NA	NA	-0.183085	0.843817	NA	NA
JHU_19.2951234	rs56253030	19	2951235	ZNF555	NA	NA	-0.339592	0.767333	NA	NA
JHU_19.3039489	rs306049	19	3039490	ZNF555	0.199086	0.880565	NA	NA	NA	NA
JHU_19.3142501	rs8104661	19	3142502	ZNF555	-0.267358	0.843031	NA	NA	NA	NA
JHU_19.3323277	rs73516273	19	3323278	ZNF555	0.441526	0.748106	NA	NA	NA	NA
JHU_19.3378373	rs141077347	19	3378374	ZNF555	0.450614	0.857889	NA	NA	NA	NA
JHU_19.3652339	rs77421332	19	3652340	ZNF555	0.343377	0.854021	NA	NA	NA	NA
JHU_19.3696701	rs112571930	19	3696702	ZNF555	NA	NA	-0.229137	0.843059	NA	NA
JHU_19.3813300	rs10403855	19	3813301	ZNF555	NA	NA	0.172447	0.863242	NA	NA
exm1402495	rs144730414	19	1987649	ZNF555	NA	NA	0.460822	0.789904	NA	NA
rs10406272	rs10406272	19	2495724	ZNF555	0.526434	0.683114	NA	NA	NA	NA
rs10410258	rs10410258	19	3592730	ZNF555	-0.271266	0.732457	NA	NA	NA	NA
rs10412087	rs10412087	19	2853566	ZNF555	NA	NA	0.299304	0.670202	NA	NA
rs10420027	rs10420027	19	2488172	ZNF555	0.45647	0.762779	NA	NA	NA	NA
rs10420372	rs10420372	19	3809956	ZNF555	0.223565	0.87296	NA	NA	NA	NA
rs10421472	rs10421472	19	3481213	ZNF555	0.370902	0.872588	NA	NA	NA	NA
rs11084990	rs11084990	19	3009220	ZNF555	NA	NA	-0.41809	0.684163	NA	NA
rs11150	rs11150	19	2997897	ZNF555	NA	NA	-0.436873	0.739675	NA	NA
rs115482643	rs115482643	19	3180501	ZNF555	0.224009	0.847959	NA	NA	NA	NA
rs115546681	rs115546681	19	2832489	ZNF555	NA	NA	0.432951	0.869045	NA	NA
rs115783655	rs115783655	19	2097641	ZNF555	NA	NA	0.318574	0.842399	NA	NA
rs11671373	rs11671373	19	3811083	ZNF555	-0.289737	0.717972	NA	NA	NA	NA
rs118030930	rs118030930	19	3011146	ZNF555	NA	NA	-0.515052	0.697386	NA	NA
rs12052132	rs12052132	19	3039560	ZNF555	NA	NA	0.344626	0.877569	NA	NA
rs12232867	rs12232867	19	2763489	ZNF555	NA	NA	-0.247035	0.86349	NA	NA
rs12460403	rs12460403	19	3579481	ZNF555	NA	NA	0.222379	0.861738	NA	NA
rs12460552	rs12460552	19	2356475	ZNF555	NA	NA	-0.292925	0.777183	NA	NA
rs12462704	NA	19	3271793	ZNF555	0.310241	0.715998	NA	NA	NA	NA
rs12980679	NA	19	1960031	ZNF555	0.309766	0.807181	NA	NA	NA	NA
rs13269	rs13269	19	3578773	ZNF555	NA	NA	-0.254251	0.874361	NA	NA
rs146186757	rs146186757	19	2805034	ZNF555	NA	NA	0.432951	0.869045	NA	NA
rs1637664	rs1637664	19	3168321	ZNF555	0.252453	0.820042	NA	NA	NA	NA
rs1638542	NA	19	3556341	ZNF555	0.359274	0.564869	NA	NA	NA	NA
rs2072348	rs2072348	19	2538140	ZNF555	NA	NA	0.384667	0.873563	NA	NA
rs2238625	rs2238625	19	3104652	ZNF555	NA	NA	-0.237574	0.833079	NA	NA
rs2270083	rs2270083	19	3646642	ZNF555	-0.385891	0.810875	NA	NA	NA	NA
rs2288943	rs2288943	19	2438884	ZNF555	NA	NA	-0.193461	0.846151	NA	NA
rs2385174	rs2385174	19	2369931	ZNF555	NA	NA	-0.207558	0.844558	NA	NA
rs28367163	rs28367163	19	2493181	ZNF555	NA	NA	-0.269039	0.875141	NA	NA
rs2893615	rs2893615	19	2458247	ZNF555	0.309981	0.871868	-0.279157	0.855862	NA	NA
rs2907334	rs2907334	19	2559841	ZNF555	0.289704	0.869431	NA	NA	NA	NA
rs310686	rs310686	19	3133853	ZNF555	NA	NA	-0.178349	0.850899	NA	NA
rs311625	NA	19	3201695	ZNF555	0.2525	0.798494	NA	NA	NA	NA
rs34508807	rs34508807	19	3393441	ZNF555	NA	NA	-0.296019	0.874163	NA	NA
rs35792294	rs35792294	19	3337704	ZNF555	0.249039	0.841124	NA	NA	NA	NA
rs3746285	rs3746285	19	2339949	ZNF555	NA	NA	0.22536	0.709516	NA	NA
rs3783510	rs3783510	19	2478753	ZNF555	NA	NA	-0.26099	0.760321	NA	NA
rs442464	NA	19	3052201	ZNF555	NA	NA	-0.215451	0.831846	NA	NA
rs4806847	rs4806847	19	2427815	ZNF555	NA	NA	-0.1824	0.868675	NA	NA
rs4806852	rs4806852	19	2482308	ZNF555	NA	NA	-0.21703	0.755951	NA	NA
rs4806857	rs4806857	19	2487858	ZNF555	0.295208	0.817468	NA	NA	NA	NA
rs4806891	rs4806891	19	2947152	ZNF555	NA	NA	-0.301157	0.802064	NA	NA
rs4806934	rs4806934	19	3432252	ZNF555	NA	NA	0.216854	0.844558	NA	NA
rs4807347	rs4807347	19	2857287	ZNF555	NA	NA	0.279642	0.829668	NA	NA
rs4807491	rs4807491	19	3607681	ZNF555	0.316183	0.71996	NA	NA	NA	NA
rs4807505	rs4807505	19	3750869	ZNF555	0.344848	0.855062	NA	NA	NA	NA
rs490218	rs490218	19	3189634	ZNF555	0.210856	0.87215	NA	NA	NA	NA
rs4997257	rs4997257	19	1948558	ZNF555	0.212145	0.879672	NA	NA	NA	NA
rs501168	rs501168	19	3746087	ZNF555	NA	NA	-0.234149	0.696733	NA	NA
rs566581	rs566581	19	3187430	ZNF555	0.227635	0.853597	NA	NA	NA	NA
rs56828911	rs56828911	19	2492929	ZNF555	0.542563	0.722333	NA	NA	NA	NA
rs57662515	rs57662515	19	2750575	ZNF555	NA	NA	0.274932	0.511115	NA	NA
rs57728730	rs57728730	19	2955052	ZNF555	NA	NA	-0.181018	0.85693	NA	NA
rs58469163	rs58469163	19	1873084	ZNF555	NA	NA	-0.361611	0.664126	NA	NA
rs59867683	rs59867683	19	2669091	ZNF555	NA	NA	0.292332	0.857102	NA	NA
rs613648	rs613648	19	3709064	ZNF555	0.181529	0.880817	NA	NA	NA	NA
rs61747120	rs61747120	19	3834863	ZNF555	NA	NA	-0.303389	0.87969	NA	NA
rs62120679	rs62120679	19	2363319	ZNF555	NA	NA	0.29948	0.305301	NA	NA
rs62121115	rs62121115	19	2726654	ZNF555	NA	NA	-0.335847	0.691841	NA	NA
rs62130650	rs62130650	19	3738402	ZNF555	NA	NA	-0.225417	0.822361	NA	NA
rs62130654	NA	19	3752378	ZNF555	NA	NA	-0.233675	0.871886	NA	NA
rs6510656	NA	19	2300776	ZNF555	NA	NA	0.238139	0.816419	NA	NA
rs6510660	NA	19	2372184	ZNF555	NA	NA	-0.348945	0.619344	NA	NA
rs7249583	rs7249583	19	3580789	ZNF555	-0.359159	0.76358	-0.278983	0.818417	NA	NA
rs7249700	rs7249700	19	3264334	ZNF555	NA	NA	-0.223031	0.842095	NA	NA
rs7250822	rs7250822	19	2255311	ZNF555	0.280763	0.706555	NA	NA	NA	NA
rs7252511	rs7252511	19	2396243	ZNF555	0.355747	0.85602	-0.28947	0.873754	NA	NA
rs7257406	rs7257406	19	3563981	ZNF555	-0.437872	0.853475	NA	NA	NA	NA
rs7257435	rs7257435	19	2904273	ZNF555	NA	NA	0.172944	0.86349	NA	NA
rs72986873	rs72986873	19	2992898	ZNF555	NA	NA	-0.234841	0.870553	NA	NA
rs72989164	rs72989164	19	2564055	ZNF555	0.245031	0.846616	NA	NA	NA	NA
rs73514586	rs73514586	19	2995263	ZNF555	NA	NA	0.265045	0.790808	NA	NA
rs73516702	rs73516702	19	2553337	ZNF555	-0.404943	0.565036	NA	NA	NA	NA
rs73918164	rs73918164	19	2412516	ZNF555	-0.325603	0.804503	NA	NA	NA	NA
rs740568	rs740568	19	3471275	ZNF555	0.260488	0.874418	NA	NA	NA	NA
rs75002192	rs75002192	19	2362954	ZNF555	NA	NA	-0.32742	0.712849	NA	NA
rs7507593	rs7507593	19	2888242	ZNF555	NA	NA	-0.203444	0.854324	NA	NA
rs78762423	rs78762423	19	3727770	ZNF555	-0.230047	0.868236	NA	NA	NA	NA
rs8111642	rs8111642	19	2962275	ZNF555	-0.247924	0.858592	NA	NA	NA	NA
rs8111911	rs8111911	19	2306575	ZNF555	0.234001	0.858256	-0.221101	0.812968	NA	NA
JHU_19.6184843	NA	19	6184844	ZNF557	0.201645	0.679766	NA	NA	NA	NA
JHU_19.6257145	rs80326600	19	6257146	ZNF557	0.262989	0.780607	NA	NA	NA	NA
JHU_19.6278498	NA	19	6278499	ZNF557	0.121392	0.87374	NA	NA	NA	NA
JHU_19.6967421	rs8108295	19	6967422	ZNF557	-0.134145	0.769787	NA	NA	NA	NA
JHU_19.7087709	rs36089479	19	7087710	ZNF557	NA	NA	0.0673772	0.873887	NA	NA
JHU_19.7256944	rs141720186	19	7256945	ZNF557	NA	NA	0.189983	0.608951	NA	NA
JHU_19.7269318	rs115328098	19	7269319	ZNF557	0.185059	0.875286	NA	NA	NA	NA
JHU_19.7429287	rs11260009	19	7429288	ZNF557	NA	NA	-0.0760898	0.834042	NA	NA
JHU_19.7474233	rs56278940	19	7474234	ZNF557	NA	NA	-0.0840306	0.800787	NA	NA
JHU_19.7595073	NA	19	7595074	ZNF557	NA	NA	-0.0966006	0.743274	NA	NA
JHU_19.7757426	rs76839380	19	7757427	ZNF557	-0.11933	0.839159	NA	NA	NA	NA
JHU_19.7757514	rs77086888	19	7757515	ZNF557	-0.118217	0.808535	NA	NA	NA	NA
JHU_19.7757627	rs75257733	19	7757628	ZNF557	-0.118217	0.808535	NA	NA	NA	NA
JHU_19.7790130	NA	19	7790131	ZNF557	-0.339386	0.545467	NA	NA	NA	NA
JHU_19.7842801	NA	19	7842802	ZNF557	NA	NA	-0.0717289	0.853813	NA	NA
JHU_19.7859602	rs58774523	19	7859603	ZNF557	NA	NA	-0.153765	0.851431	NA	NA
JHU_19.7880554	rs73923910	19	7880555	ZNF557	-0.193868	0.871587	NA	NA	NA	NA
rs10410488	rs10410488	19	7437228	ZNF557	NA	NA	-0.0802781	0.830014	NA	NA
rs10418380	rs10418380	19	7724540	ZNF557	0.103084	0.865404	NA	NA	NA	NA
rs10425567	rs10425567	19	6456339	ZNF557	NA	NA	-0.0816874	0.858242	NA	NA
rs10427021	rs10427021	19	7259346	ZNF557	-0.119457	0.857207	NA	NA	NA	NA
rs112068722	rs112068722	19	7063761	ZNF557	NA	NA	0.134155	0.863082	NA	NA
rs113156062	rs113156062	19	7641784	ZNF557	NA	NA	0.187873	0.772745	NA	NA
rs12610479	NA	19	7750975	ZNF557	0.138772	0.877253	NA	NA	NA	NA
rs12974783	rs12974783	19	7476885	ZNF557	NA	NA	-0.0833576	0.785811	NA	NA
rs12977838	rs12977838	19	7477985	ZNF557	NA	NA	-0.0735123	0.78919	NA	NA
rs12983477	rs12983477	19	7486369	ZNF557	NA	NA	-0.113821	0.466168	NA	NA
rs1423096	rs1423096	19	7739177	ZNF557	-0.208833	0.862983	NA	NA	NA	NA
rs17271931	rs17271931	19	6202064	ZNF557	0.14455	0.773609	NA	NA	NA	NA
rs17704999	rs17704999	19	6951567	ZNF557	0.153614	0.832542	NA	NA	NA	NA
rs17775938	rs17775938	19	7090222	ZNF557	NA	NA	-0.0828008	0.832035	NA	NA
rs2059807	rs2059807	19	7166109	ZNF557	-0.142031	0.864427	NA	NA	NA	NA
rs2081075	rs2081075	19	7723461	ZNF557	NA	NA	-0.153521	0.33122	NA	NA
rs2617822	rs2617822	19	6801481	ZNF557	NA	NA	-0.0761447	0.880893	NA	NA
rs28714392	rs28714392	19	6994310	ZNF557	NA	NA	-0.0777841	0.873229	NA	NA
rs339402	rs339402	19	6750204	ZNF557	-0.144436	0.805781	NA	NA	NA	NA
rs34024387	rs34024387	19	6483380	ZNF557	-0.124302	0.751401	-0.0840609	0.771715	NA	NA
rs348384	rs348384	19	6552386	ZNF557	NA	NA	-0.105928	0.868807	NA	NA
rs370598079	rs370598079	19	7602421	ZNF557	NA	NA	-0.0811561	0.837177	NA	NA
rs395651	rs395651	19	6490179	ZNF557	NA	NA	-0.0976432	0.866864	NA	NA
rs455397	rs455397	19	6939598	ZNF557	-0.148138	0.877085	NA	NA	NA	NA
rs4804602	rs4804602	19	7487313	ZNF557	NA	NA	-0.0988656	0.721008	NA	NA
rs56079027	rs56079027	19	6861531	ZNF557	NA	NA	0.092639	0.69846	NA	NA
rs56260312	rs56260312	19	7328083	ZNF557	NA	NA	-0.088919	0.779373	NA	NA
rs577866	rs577866	19	7607023	ZNF557	NA	NA	-0.0712067	0.87698	NA	NA
rs586551	NA	19	7611117	ZNF557	0.108085	0.854598	NA	NA	NA	NA
rs604959	rs604959	19	7599735	ZNF557	NA	NA	-0.0918511	0.779153	NA	NA
rs61741491	rs61741491	19	7697343	ZNF557	NA	NA	-0.186512	0.655852	NA	NA
rs62109585	rs62109585	19	7268873	ZNF557	0.136332	0.832276	NA	NA	NA	NA
rs6510944	rs6510944	19	7084307	ZNF557	NA	NA	0.0725835	0.843958	NA	NA
rs653488	rs653488	19	7840356	ZNF557	0.159814	0.806022	NA	NA	NA	NA
rs6603095	rs6603095	19	7411780	ZNF557	NA	NA	-0.0804615	0.878834	NA	NA
rs6603103	rs6603103	19	7640456	ZNF557	NA	NA	0.0705429	0.863082	NA	NA
rs7246340	rs7246340	19	7436178	ZNF557	NA	NA	-0.0900189	0.792213	NA	NA
rs7251963	rs7251963	19	7170241	ZNF557	-0.164098	0.848461	NA	NA	NA	NA
rs7252229	rs7252229	19	7812181	ZNF557	-0.111327	0.837772	NA	NA	NA	NA
rs7256394	rs7256394	19	7638646	ZNF557	NA	NA	0.0764477	0.842044	NA	NA
rs7259729	rs7259729	19	7494957	ZNF557	NA	NA	-0.093039	0.614627	NA	NA
rs72996468	rs72996468	19	7743821	ZNF557	NA	NA	-0.133161	0.868006	NA	NA
rs73492876	rs73492876	19	7287649	ZNF557	NA	NA	0.103067	0.801317	NA	NA
rs73498225	rs73498225	19	7842696	ZNF557	NA	NA	-0.13516	0.862253	NA	NA
rs735240	rs735240	19	7813336	ZNF557	0.132589	0.728054	NA	NA	NA	NA
rs73921458	rs73921458	19	7622872	ZNF557	0.137216	0.868236	NA	NA	NA	NA
rs74655191	rs74655191	19	6159364	ZNF557	-0.283481	0.503743	NA	NA	NA	NA
rs78224067	NA	19	7270755	ZNF557	-0.274087	0.43212	NA	NA	NA	NA
rs78572778	rs78572778	19	6183489	ZNF557	0.201645	0.679766	NA	NA	NA	NA
rs78718182	rs78718182	19	7110259	ZNF557	NA	NA	-0.0812517	0.862399	NA	NA
rs794088	rs794088	19	7678127	ZNF557	NA	NA	0.0791551	0.850933	NA	NA
rs8103234	rs8103234	19	7480667	ZNF557	0.0968914	0.870508	NA	NA	NA	NA
rs8107125	rs8107125	19	6964522	ZNF557	0.219951	0.820042	NA	NA	NA	NA
rs966591	rs966591	19	7083629	ZNF557	NA	NA	0.0725835	0.843958	NA	NA
JHU_19.7972326	rs114924152	19	7972327	ZNF558	NA	NA	0.11364	0.840346	NA	NA
JHU_19.8214668	rs56707101	19	8214669	ZNF558	NA	NA	0.183331	0.682154	NA	NA
JHU_19.8374702	rs36263	19	8374703	ZNF558	NA	NA	0.129709	0.768812	NA	NA
JHU_19.8396315	rs375492993	19	8396316	ZNF558	NA	NA	-0.0849626	0.80804	NA	NA
JHU_19.8401640	rs10406333	19	8401641	ZNF558	NA	NA	-0.0809153	0.857994	NA	NA
JHU_19.8488887	rs185139347	19	8488888	ZNF558	0.205234	0.868721	NA	NA	NA	NA
JHU_19.8789522	NA	19	8789523	ZNF558	-0.189145	0.830599	NA	NA	NA	NA
JHU_19.8925725	NA	19	8925726	ZNF558	NA	NA	-0.201825	0.655902	NA	NA
JHU_19.8995364	rs28733074	19	8995365	ZNF558	NA	NA	-0.10048	0.637971	NA	NA
JHU_19.9276009	NA	19	9276010	ZNF558	NA	NA	-0.0797972	0.835536	NA	NA
JHU_19.9364309	rs145855858	19	9364310	ZNF558	NA	NA	-0.274107	0.61879	NA	NA
JHU_19.9415963	rs113933438	19	9415964	ZNF558	NA	NA	0.0990031	0.818126	NA	NA
JHU_19.9796708	rs55846005	19	9796709	ZNF558	NA	NA	-0.0855908	0.826246	NA	NA
JHU_19.9830794	rs8102257	19	9830795	ZNF558	NA	NA	-0.0924695	0.821154	NA	NA
exm1418657	NA	19	8326944	ZNF558	NA	NA	-0.122395	0.752711	NA	NA
exm1418839	NA	19	8398961	ZNF558	NA	NA	-0.0839761	0.816304	NA	NA
kgp21471095	rs7256781	19	8920947	ZNF558	NA	NA	-0.145582	0.721898	NA	NA
rs10421511	rs10421511	19	8533925	ZNF558	0.145895	0.737075	NA	NA	NA	NA
rs10421704	NA	19	9275926	ZNF558	NA	NA	-0.0810991	0.844558	NA	NA
rs10423092	rs10423092	19	9115765	ZNF558	0.104649	0.871189	NA	NA	NA	NA
rs10854117	rs10854117	19	9013355	ZNF558	NA	NA	0.0830886	0.810465	NA	NA
rs11085766	rs11085766	19	8999675	ZNF558	NA	NA	0.0943818	0.742274	NA	NA
rs111232043	rs111232043	19	9085949	ZNF558	NA	NA	-0.159465	0.87265	NA	NA
rs112289325	rs112289325	19	9776455	ZNF558	NA	NA	-0.0824643	0.87489	NA	NA
rs113085075	rs113085075	19	8238140	ZNF558	0.148765	0.846126	NA	NA	NA	NA
rs113490737	rs113490737	19	9091678	ZNF558	NA	NA	-0.159465	0.87265	NA	NA
rs113573497	rs113573497	19	9087392	ZNF558	NA	NA	-0.141279	0.85988	NA	NA
rs11880220	rs11880220	19	8052309	ZNF558	NA	NA	-0.112208	0.776618	NA	NA
rs12610448	rs12610448	19	8532219	ZNF558	-0.173585	0.731287	NA	NA	NA	NA
rs12976111	rs12976111	19	9001822	ZNF558	NA	NA	0.0943818	0.742274	NA	NA
rs12976122	rs12976122	19	9001833	ZNF558	NA	NA	0.0943818	0.742274	NA	NA
rs12985778	rs12985778	19	9001835	ZNF558	NA	NA	0.0943818	0.742274	NA	NA
rs12986396	rs12986396	19	8167830	ZNF558	NA	NA	0.0726339	0.863488	NA	NA
rs1433060	NA	19	9546329	ZNF558	NA	NA	0.121135	0.862763	NA	NA
rs1469082	rs1469082	19	9118319	ZNF558	-0.120501	0.882048	NA	NA	NA	NA
rs17160348	rs17160348	19	8326866	ZNF558	NA	NA	-0.112578	0.771282	NA	NA
rs1820114	rs1820114	19	9805692	ZNF558	NA	NA	-0.0855908	0.826246	NA	NA
rs1867691	rs1867691	19	9065632	ZNF558	NA	NA	-0.138814	0.843361	NA	NA
rs2241589	rs2241589	19	8398531	ZNF558	NA	NA	0.0823315	0.829668	NA	NA
rs2303164	rs2303164	19	8122737	ZNF558	0.0991513	0.87374	NA	NA	NA	NA
rs2547063	rs2547063	19	9062544	ZNF558	NA	NA	-0.104564	0.824576	NA	NA
rs28133	NA	19	8327502	ZNF558	-0.20908	0.859415	NA	NA	NA	NA
rs28501217	rs28501217	19	8993008	ZNF558	NA	NA	-0.239229	0.478196	NA	NA
rs2927713	rs2927713	19	8324824	ZNF558	NA	NA	-0.0846839	0.745019	NA	NA
rs33967815	rs33967815	19	8168545	ZNF558	NA	NA	0.111767	0.860471	NA	NA
rs36253	rs36253	19	8324893	ZNF558	NA	NA	0.0985265	0.777533	NA	NA
rs36259	NA	19	8326904	ZNF558	NA	NA	-0.174131	0.0824297	NA	NA
rs3752140	rs3752140	19	8982146	ZNF558	NA	NA	0.0728872	0.871169	NA	NA
rs4408643	rs4408643	19	9096252	ZNF558	NA	NA	0.109065	0.469127	NA	NA
rs4542783	rs4542783	19	8642160	ZNF558	NA	NA	0.0720931	0.871214	NA	NA
rs4804264	rs4804264	19	8176919	ZNF558	NA	NA	0.086095	0.83309	NA	NA
rs61738474	rs61738474	19	9203994	ZNF558	NA	NA	-0.174456	0.785612	NA	NA
rs67631215	rs67631215	19	9024994	ZNF558	NA	NA	0.0736293	0.876294	NA	NA
rs7253528	rs7253528	19	9107274	ZNF558	NA	NA	-0.0717282	0.867858	NA	NA
rs7255945	rs7255945	19	9303050	ZNF558	-0.131762	0.870957	NA	NA	NA	NA
rs7257658	rs7257658	19	8153323	ZNF558	NA	NA	-0.21132	0.108117	NA	NA
rs73923662	rs73923662	19	9791938	ZNF558	NA	NA	0.123608	0.841371	NA	NA
rs77971649	rs77971649	19	8556528	ZNF558	0.263049	0.79924	NA	NA	NA	NA
rs79152921	rs79152921	19	9181248	ZNF558	0.149117	0.869105	NA	NA	NA	NA
rs80155757	rs80155757	19	8563912	ZNF558	-0.261049	0.615756	-0.119807	0.87157	NA	NA
rs8102671	rs8102671	19	8158962	ZNF558	NA	NA	-0.249641	0.017361	NA	NA
rs8103113	rs8103113	19	8791759	ZNF558	NA	NA	-0.112996	0.844685	NA	NA
rs8106916	rs8106916	19	8656281	ZNF558	NA	NA	0.101962	0.865082	NA	NA
rs8112582	rs8112582	19	8242511	ZNF558	-0.148368	0.853999	NA	NA	NA	NA
rs917707	rs917707	19	9362799	ZNF558	NA	NA	-0.0719866	0.86548	NA	NA
JHU_19.8923429	rs115296792	19	8923430	ZNF559	-0.356912	0.838341	NA	NA	NA	NA
JHU_19.9020153	NA	19	9020154	ZNF559	NA	NA	0.182163	0.863926	NA	NA
JHU_19.9103062	NA	19	9103063	ZNF559	0.184697	0.874251	NA	NA	NA	NA
JHU_19.9194378	rs112743694	19	9194379	ZNF559	NA	NA	-0.24989	0.841957	NA	NA
JHU_19.9246336	NA	19	9246337	ZNF559	-0.200182	0.855335	NA	NA	NA	NA
JHU_19.9285759	rs73006096	19	9285760	ZNF559	NA	NA	-0.270623	0.868675	NA	NA
JHU_19.9415963	rs113933438	19	9415964	ZNF559	0.302326	0.680127	NA	NA	NA	NA
JHU_19.9647818	NA	19	9647819	ZNF559	0.3445	0.685248	NA	NA	NA	NA
JHU_19.9667065	rs57367311	19	9667066	ZNF559	0.216058	0.782289	NA	NA	NA	NA
JHU_19.9667076	NA	19	9667077	ZNF559	0.24327	0.696202	NA	NA	NA	NA
JHU_19.9929836	rs183380994	19	9929837	ZNF559	NA	NA	-0.360011	0.85988	NA	NA
exm1419317	rs968502	19	8567475	ZNF559	NA	NA	-0.175742	0.837225	NA	NA
exm1419837	NA	19	8808942	ZNF559	-0.235476	0.845028	NA	NA	NA	NA
kgp225699	rs8113276	19	9288197	ZNF559	0.307922	0.876224	NA	NA	NA	NA
kgp4431638	rs2287813	19	10084292	ZNF559	NA	NA	0.189061	0.788114	NA	NA
rs10401405	rs10401405	19	9709433	ZNF559	-0.246427	0.82497	NA	NA	NA	NA
rs10410943	rs10410943	19	8808900	ZNF559	-0.235476	0.845028	NA	NA	NA	NA
rs10423092	rs10423092	19	9115765	ZNF559	0.173435	0.87374	NA	NA	NA	NA
rs111340982	rs111340982	19	9204191	ZNF559	NA	NA	-0.25285	0.839265	NA	NA
rs11259994	rs11259994	19	8681588	ZNF559	-0.418984	0.804682	NA	NA	NA	NA
rs113205191	rs113205191	19	9130620	ZNF559	-0.242182	0.848796	NA	NA	NA	NA
rs114054024	NA	19	9279114	ZNF559	-0.226552	0.875776	NA	NA	NA	NA
rs116575929	rs116575929	19	10070498	ZNF559	NA	NA	0.304308	0.862987	NA	NA
rs11668127	rs11668127	19	8767479	ZNF559	0.218465	0.849964	NA	NA	NA	NA
rs11670318	rs11670318	19	9056982	ZNF559	NA	NA	0.319721	0.711293	NA	NA
rs11883139	rs11883139	19	9221178	ZNF559	0.327505	0.836476	NA	NA	NA	NA
rs12461695	rs12461695	19	9059307	ZNF559	NA	NA	-0.305481	0.793193	NA	NA
rs12610448	rs12610448	19	8532219	ZNF559	-0.235846	0.851307	NA	NA	NA	NA
rs12610639	rs12610639	19	9289039	ZNF559	NA	NA	-0.318223	0.80487	NA	NA
rs12611036	rs12611036	19	8784481	ZNF559	NA	NA	-0.182633	0.859145	NA	NA
rs12983510	rs12983510	19	10423875	ZNF559	-0.28316	0.85423	-0.250247	0.857271	NA	NA
rs1433060	NA	19	9546329	ZNF559	0.369472	0.774829	NA	NA	NA	NA
rs16978945	rs16978945	19	9335475	ZNF559	0.331283	0.87826	NA	NA	NA	NA
rs17515517	rs17515517	19	9044534	ZNF559	NA	NA	0.215175	0.843201	NA	NA
rs2012761	rs2012761	19	9048895	ZNF559	NA	NA	-0.25774	0.798637	NA	NA
rs2042200	rs2042200	19	9646898	ZNF559	0.216058	0.782289	NA	NA	NA	NA
rs2287698	rs2287698	19	9580034	ZNF559	0.198413	0.878216	NA	NA	NA	NA
rs2591591	rs2591591	19	9074950	ZNF559	NA	NA	0.229897	0.851456	NA	NA
rs2591602	rs2591602	19	9199262	ZNF559	NA	NA	-0.168868	0.87029	NA	NA
rs281437	rs281437	19	10397238	ZNF559	-0.180438	0.867224	NA	NA	NA	NA
rs2918294	rs2918294	19	8905057	ZNF559	NA	NA	-0.147163	0.870533	NA	NA
rs2967614	rs2967614	19	8458145	ZNF559	-0.212606	0.804294	NA	NA	NA	NA
rs3752140	rs3752140	19	8982146	ZNF559	NA	NA	-0.286336	0.249991	NA	NA
rs3764556	rs3764556	19	8987218	ZNF559	NA	NA	-0.284793	0.239606	NA	NA
rs4804367	rs4804367	19	8950884	ZNF559	NA	NA	0.19141	0.855209	NA	NA
rs56315813	rs56315813	19	9246958	ZNF559	NA	NA	-0.291124	0.806792	NA	NA
rs61458959	rs61458959	19	9275436	ZNF559	-0.353462	0.878981	NA	NA	NA	NA
rs61733545	rs61733545	19	9297381	ZNF559	0.390807	0.834755	NA	NA	NA	NA
rs62118272	rs62118272	19	9024871	ZNF559	NA	NA	0.39569	0.51071	NA	NA
rs62120167	rs62120167	19	8983519	ZNF559	NA	NA	-0.282742	0.875083	NA	NA
rs6511689	rs6511689	19	10321089	ZNF559	0.218608	0.790236	NA	NA	NA	NA
rs7255945	rs7255945	19	9303050	ZNF559	-0.257278	0.810527	NA	NA	NA	NA
rs73502932	rs73502932	19	10048681	ZNF559	-0.203025	0.858256	NA	NA	NA	NA
rs75995097	rs75995097	19	9453103	ZNF559	-0.409586	0.749381	NA	NA	NA	NA
rs79821860	rs79821860	19	9204419	ZNF559	-0.294682	0.852289	-0.313449	0.754734	NA	NA
rs80155757	rs80155757	19	8563912	ZNF559	-0.344254	0.825049	-0.297229	0.837866	NA	NA
rs8111172	rs8111172	19	9629924	ZNF559	0.216058	0.782289	NA	NA	NA	NA
rs889180	rs889180	19	8571303	ZNF559	NA	NA	-0.166957	0.87612	NA	NA
rs968500	rs968500	19	8567548	ZNF559	NA	NA	-0.175975	0.836533	NA	NA
JHU_19.10016979	rs28699501	19	10016980	ZNF561	NA	NA	-0.141041	0.83298	NA	NA
JHU_19.10146403	rs116486265	19	10146404	ZNF561	0.337221	0.843707	NA	NA	NA	NA
JHU_19.10215306	rs10421370	19	10215307	ZNF561	-0.225094	0.832276	NA	NA	NA	NA
JHU_19.10570476	rs111366650	19	10570477	ZNF561	NA	NA	-0.185828	0.851661	NA	NA
JHU_19.8765592	rs73006438	19	8765593	ZNF561	NA	NA	-0.155867	0.813001	NA	NA
JHU_19.8901653	rs143903782	19	8901654	ZNF561	-0.370499	0.827457	NA	NA	NA	NA
JHU_19.9053506	rs374216965	19	9053507	ZNF561	0.339966	0.874149	NA	NA	NA	NA
JHU_19.9276009	NA	19	9276010	ZNF561	NA	NA	-0.118603	0.841957	NA	NA
JHU_19.9434790	rs112192733	19	9434791	ZNF561	NA	NA	-0.457	0.0996075	NA	NA
JHU_19.9461915	rs113574213	19	9461916	ZNF561	NA	NA	-0.378611	0.00769012	NA	NA
JHU_19.9576105	rs111367421	19	9576106	ZNF561	NA	NA	-0.256197	0.497107	NA	NA
JHU_19.9714309	NA	19	9714310	ZNF561	0.371449	0.749405	0.223935	0.798102	NA	NA
JHU_19.9829176	rs58542351	19	9829177	ZNF561	NA	NA	-0.111478	0.85201	NA	NA
JHU_19.9830074	NA	19	9830075	ZNF561	NA	NA	-0.111478	0.85201	NA	NA
exm1421131	rs76296486	19	9062622	ZNF561	0.381489	0.822523	NA	NA	NA	NA
rs10401135	rs10401135	19	9443332	ZNF561	NA	NA	-0.128274	0.760023	NA	NA
rs10413051	rs10413051	19	9570892	ZNF561	NA	NA	-0.256197	0.497107	NA	NA
rs10416098	rs10416098	19	9577734	ZNF561	NA	NA	-0.256197	0.497107	NA	NA
rs10416662	rs10416662	19	9488178	ZNF561	NA	NA	-0.128274	0.760023	NA	NA
rs10422028	rs10422028	19	9781354	ZNF561	NA	NA	-0.117048	0.878823	NA	NA
rs10425025	rs10425025	19	9119821	ZNF561	0.280232	0.856083	NA	NA	NA	NA
rs111415240	rs111415240	19	9718109	ZNF561	NA	NA	-0.322451	0.191212	NA	NA
rs113573497	rs113573497	19	9087392	ZNF561	0.308775	0.874975	NA	NA	NA	NA
rs114102907	rs114102907	19	9080543	ZNF561	0.265863	0.875488	NA	NA	NA	NA
rs114702872	rs114702872	19	9526018	ZNF561	NA	NA	-0.28279	0.761146	NA	NA
rs116477649	rs116477649	19	9089672	ZNF561	0.381489	0.822523	NA	NA	NA	NA
rs11670504	rs11670504	19	10546771	ZNF561	0.167043	0.867517	NA	NA	NA	NA
rs11882256	rs11882256	19	9060541	ZNF561	NA	NA	0.145935	0.758522	NA	NA
rs12459941	rs12459941	19	10666112	ZNF561	NA	NA	0.124046	0.827011	NA	NA
rs1582532	rs1582532	19	8921486	ZNF561	-0.242074	0.745624	NA	NA	NA	NA
rs17000211	rs17000211	19	10369086	ZNF561	NA	NA	0.144153	0.774841	NA	NA
rs280501	rs280501	19	10491322	ZNF561	NA	NA	-0.117913	0.833986	NA	NA
rs280528	rs280528	19	10502285	ZNF561	0.356588	0.848223	NA	NA	NA	NA
rs2918294	rs2918294	19	8905057	ZNF561	0.150684	0.867517	NA	NA	NA	NA
rs3087689	rs3087689	19	10664632	ZNF561	NA	NA	-0.13513	0.569348	NA	NA
rs3745255	rs3745255	19	10668452	ZNF561	NA	NA	-0.150612	0.590536	NA	NA
rs61738391	rs61738391	19	9049322	ZNF561	0.339966	0.874149	NA	NA	NA	NA
rs61741223	rs61741223	19	9045897	ZNF561	0.339966	0.874149	NA	NA	NA	NA
rs62118272	rs62118272	19	9024871	ZNF561	0.285895	0.841558	NA	NA	NA	NA
rs62120166	rs62120166	19	8975158	ZNF561	-0.679656	0.124971	NA	NA	NA	NA
rs62120167	rs62120167	19	8983519	ZNF561	-0.343028	0.804256	NA	NA	NA	NA
rs62121177	rs62121177	19	8764560	ZNF561	NA	NA	-0.194321	0.761886	NA	NA
rs6512047	rs6512047	19	9437812	ZNF561	NA	NA	0.157791	0.496793	NA	NA
rs7246953	rs7246953	19	10621108	ZNF561	NA	NA	-0.144562	0.860272	NA	NA
rs7249334	rs7249334	19	9158204	ZNF561	-0.258171	0.830875	NA	NA	NA	NA
rs7251213	rs7251213	19	10640380	ZNF561	NA	NA	-0.116545	0.83392	NA	NA
rs7258615	rs7258615	19	10466771	ZNF561	-0.212031	0.879104	NA	NA	NA	NA
rs7258907	rs7258907	19	9829303	ZNF561	NA	NA	-0.111478	0.85201	NA	NA
rs730555	rs730555	19	9961517	ZNF561	NA	NA	-0.230532	0.6615	NA	NA
rs76884064	rs76884064	19	10574424	ZNF561	0.271052	0.881797	NA	NA	NA	NA
rs8099855	rs8099855	19	8981838	ZNF561	0.218396	0.821991	NA	NA	NA	NA
rs8101365	rs8101365	19	10423239	ZNF561	NA	NA	0.112648	0.875141	NA	NA
rs8101978	rs8101978	19	9462654	ZNF561	NA	NA	-0.378611	0.00769012	NA	NA
rs8108232	rs8108232	19	9364236	ZNF561	NA	NA	0.211167	0.478686	NA	NA
rs8111802	rs8111802	19	9964823	ZNF561	NA	NA	-0.227678	0.484198	NA	NA
rs889128	NA	19	10131693	ZNF561	NA	NA	0.118888	0.843315	NA	NA
rs917707	rs917707	19	9362799	ZNF561	NA	NA	-0.148562	0.642125	NA	NA
JHU_19.10003475	rs148517451	19	10003476	ZNF562	0.153126	0.752904	0.13294	0.851582	NA	NA
JHU_19.10020245	rs368737474	19	10020246	ZNF562	NA	NA	-0.150362	0.804195	NA	NA
JHU_19.10048337	rs2042278	19	10048338	ZNF562	-0.124259	0.630474	-0.100248	0.834599	NA	NA
JHU_19.10149206	rs57198581	19	10149207	ZNF562	NA	NA	-0.119496	0.811323	NA	NA
JHU_19.10166252	rs10411594	19	10166253	ZNF562	NA	NA	-0.0986804	0.879819	NA	NA
JHU_19.8788617	rs2918306	19	8788618	ZNF562	NA	NA	-0.0937783	0.876535	NA	NA
JHU_19.8796677	rs10425911	19	8796678	ZNF562	NA	NA	-0.105629	0.811015	NA	NA
JHU_19.8995364	rs28733074	19	8995365	ZNF562	NA	NA	0.108141	0.816885	NA	NA
JHU_19.9103062	NA	19	9103063	ZNF562	-0.14365	0.524086	-0.141375	0.596667	NA	NA
JHU_19.9274346	NA	19	9274347	ZNF562	0.194341	0.854678	NA	NA	NA	NA
JHU_19.9276009	NA	19	9276010	ZNF562	NA	NA	0.107089	0.8276	NA	NA
JHU_19.9283803	NA	19	9283804	ZNF562	0.139773	0.870435	NA	NA	NA	NA
JHU_19.9647818	NA	19	9647819	ZNF562	-0.143521	0.825477	NA	NA	NA	NA
JHU_19.9796708	rs55846005	19	9796709	ZNF562	0.106259	0.838441	0.184719	0.161488	NA	NA
JHU_19.9829176	rs58542351	19	9829177	ZNF562	-0.102125	0.817339	-0.164992	0.198731	NA	NA
JHU_19.9830074	NA	19	9830075	ZNF562	-0.102125	0.817339	-0.164992	0.198731	NA	NA
JHU_19.9830794	rs8102257	19	9830795	ZNF562	0.110775	0.848629	0.201499	0.130423	NA	NA
JHU_19.9851525	NA	19	9851526	ZNF562	0.130532	0.872993	0.141333	0.861237	NA	NA
JHU_19.9907660	rs111240399	19	9907661	ZNF562	-0.105453	0.809948	NA	NA	NA	NA
exm1421033	rs61731848	19	9060774	ZNF562	-0.144758	0.843707	-0.169666	0.780975	NA	NA
kgp225699	rs8113276	19	9288197	ZNF562	-0.153207	0.877821	NA	NA	NA	NA
rs10405132	rs10405132	19	10166233	ZNF562	NA	NA	-0.0986804	0.879819	NA	NA
rs10414255	rs10414255	19	9237542	ZNF562	-0.0923508	0.874251	NA	NA	NA	NA
rs10421704	NA	19	9275926	ZNF562	NA	NA	0.101945	0.863472	NA	NA
rs10422028	rs10422028	19	9781354	ZNF562	NA	NA	-0.129961	0.770932	NA	NA
rs10423092	rs10423092	19	9115765	ZNF562	-0.0906906	0.860863	NA	NA	NA	NA
rs10424352	rs10424352	19	9236886	ZNF562	-0.103017	0.784043	NA	NA	NA	NA
rs10515	rs10515	19	9523724	ZNF562	NA	NA	-0.116489	0.87921	NA	NA
rs10854117	rs10854117	19	9013355	ZNF562	NA	NA	-0.0955282	0.871418	NA	NA
rs11085554	rs11085554	19	10160578	ZNF562	NA	NA	-0.13948	0.776519	NA	NA
rs112289325	rs112289325	19	9776455	ZNF562	NA	NA	0.172447	0.463566	NA	NA
rs113534817	rs113534817	19	9302491	ZNF562	NA	NA	-0.139348	0.867542	NA	NA
rs11882373	rs11882373	19	9020211	ZNF562	-0.125069	0.847202	NA	NA	NA	NA
rs13345002	rs13345002	19	9168586	ZNF562	NA	NA	-0.0965304	0.871023	NA	NA
rs16995016	rs16995016	19	10190826	ZNF562	-0.134102	0.763785	NA	NA	NA	NA
rs17000211	rs17000211	19	10369086	ZNF562	NA	NA	0.106884	0.860216	NA	NA
rs17000770	rs17000770	19	9066259	ZNF562	0.0886769	0.865302	NA	NA	NA	NA
rs1820114	rs1820114	19	9805692	ZNF562	0.106259	0.838441	0.184719	0.161488	NA	NA
rs1862460	rs1862460	19	9069892	ZNF562	-0.130368	0.647453	NA	NA	NA	NA
rs1862462	rs1862462	19	9077436	ZNF562	-0.124735	0.820263	-0.129515	0.816211	NA	NA
rs2287698	rs2287698	19	9580034	ZNF562	-0.0990127	0.879275	NA	NA	NA	NA
rs2431793	rs2431793	19	9078257	ZNF562	-0.124735	0.820263	-0.129515	0.816211	NA	NA
rs2547072	rs2547072	19	9076083	ZNF562	-0.124735	0.820263	-0.129515	0.816211	NA	NA
rs2547074	rs2547074	19	9076858	ZNF562	-0.124735	0.820263	-0.129515	0.816211	NA	NA
rs2547076	rs2547076	19	9076950	ZNF562	-0.124735	0.820263	-0.129515	0.816211	NA	NA
rs2591591	rs2591591	19	9074950	ZNF562	-0.124132	0.864176	-0.137072	0.843255	NA	NA
rs2591593	rs2591593	19	9075969	ZNF562	-0.124735	0.820263	-0.129515	0.816211	NA	NA
rs2591594	rs2591594	19	9076728	ZNF562	-0.124735	0.820263	-0.129515	0.816211	NA	NA
rs2591597	rs2591597	19	9077803	ZNF562	-0.124735	0.820263	-0.129515	0.816211	NA	NA
rs2967683	rs2967683	19	8785951	ZNF562	NA	NA	-0.109399	0.795495	NA	NA
rs3815746	rs3815746	19	10079093	ZNF562	-0.115852	0.881593	NA	NA	NA	NA
rs3859512	rs3859512	19	9932831	ZNF562	0.0994079	0.851494	0.162101	0.350164	NA	NA
rs4804078	rs4804078	19	8787140	ZNF562	NA	NA	0.102018	0.878771	NA	NA
rs4804108	rs4804108	19	9555855	ZNF562	-0.0981113	0.838103	NA	NA	NA	NA
rs56807558	rs56807558	19	9061560	ZNF562	-0.144758	0.843707	-0.169666	0.780975	NA	NA
rs56971020	rs56971020	19	9061797	ZNF562	-0.205167	0.776452	NA	NA	NA	NA
rs59219456	NA	19	8805128	ZNF562	NA	NA	0.105471	0.874219	NA	NA
rs61458959	rs61458959	19	9275436	ZNF562	NA	NA	-0.191876	0.868775	NA	NA
rs61733545	rs61733545	19	9297381	ZNF562	-0.218538	0.774007	-0.19696	0.847291	NA	NA
rs61747477	rs61747477	19	9069958	ZNF562	-0.205167	0.776452	NA	NA	NA	NA
rs6511401	rs6511401	19	10182565	ZNF562	NA	NA	-0.122418	0.703226	NA	NA
rs6511918	rs6511918	19	9298364	ZNF562	NA	NA	-0.124517	0.877162	NA	NA
rs67631215	rs67631215	19	9024994	ZNF562	-0.116438	0.780626	NA	NA	NA	NA
rs7246906	rs7246906	19	10017135	ZNF562	0.0966665	0.804256	NA	NA	NA	NA
rs7247038	rs7247038	19	9878695	ZNF562	NA	NA	-0.197974	0.810539	NA	NA
rs7250080	rs7250080	19	9068530	ZNF562	0.123288	0.825796	NA	NA	NA	NA
rs7252788	rs7252788	19	9343855	ZNF562	NA	NA	0.150405	0.60332	NA	NA
rs7254503	rs7254503	19	8810578	ZNF562	-0.0896327	0.86939	NA	NA	NA	NA
rs7255945	rs7255945	19	9303050	ZNF562	0.1097	0.872875	NA	NA	NA	NA
rs7258907	rs7258907	19	9829303	ZNF562	-0.102125	0.817339	-0.164992	0.198731	NA	NA
rs73018124	rs73018124	19	9555988	ZNF562	NA	NA	0.131714	0.874133	NA	NA
rs730555	rs730555	19	9961517	ZNF562	NA	NA	-0.153117	0.857994	NA	NA
rs73495751	rs73495751	19	9066132	ZNF562	-0.144758	0.843707	-0.169666	0.780975	NA	NA
rs73921495	rs73921495	19	10049664	ZNF562	NA	NA	-0.0929762	0.87489	NA	NA
rs73923662	rs73923662	19	9791938	ZNF562	-0.194948	0.693905	-0.169893	0.821373	NA	NA
rs76559495	rs76559495	19	10043154	ZNF562	0.15738	0.842696	NA	NA	NA	NA
rs79188675	rs79188675	19	9266544	ZNF562	0.183645	0.501318	NA	NA	NA	NA
rs8100137	rs8100137	19	9258650	ZNF562	-0.10333	0.873991	NA	NA	NA	NA
rs8111161	rs8111161	19	9101672	ZNF562	0.110598	0.781539	NA	NA	NA	NA
rs8111802	rs8111802	19	9964823	ZNF562	NA	NA	-0.134848	0.857315	NA	NA
rs953551	rs953551	19	9076278	ZNF562	-0.124735	0.820263	-0.129515	0.816211	NA	NA
JHU_19.11679260	NA	19	11679261	ZNF563	NA	NA	0.222448	0.876622	NA	NA
JHU_19.11715898	rs112454466	19	11715899	ZNF563	-0.687605	0.846186	NA	NA	NA	NA
JHU_19.11720722	rs73496660	19	11720723	ZNF563	-0.90324	0.745884	NA	NA	NA	NA
JHU_19.11726423	NA	19	11726424	ZNF563	-0.353969	0.83961	NA	NA	NA	NA
JHU_19.12161933	NA	19	12161934	ZNF563	NA	NA	0.231561	0.740215	NA	NA
JHU_19.12174224	rs113842738	19	12174225	ZNF563	NA	NA	0.390468	0.842382	NA	NA
JHU_19.12209154	rs112514535	19	12209155	ZNF563	NA	NA	0.381292	0.867902	NA	NA
JHU_19.12289834	NA	19	12289835	ZNF563	NA	NA	0.456482	0.813117	NA	NA
JHU_19.12443144	rs139645286	19	12443145	ZNF563	NA	NA	0.230893	0.829488	NA	NA
exm1430130	NA	19	12187861	ZNF563	NA	NA	-0.183453	0.836394	NA	NA
rs10406320	rs10406320	19	12202186	ZNF563	NA	NA	0.381292	0.867902	NA	NA
rs10414971	rs10414971	19	12461945	ZNF563	NA	NA	0.432385	0.812327	NA	NA
rs10422576	rs10422576	19	12186372	ZNF563	NA	NA	0.335401	0.880518	NA	NA
rs10424893	rs10424893	19	12186148	ZNF563	NA	NA	-0.176853	0.843521	NA	NA
rs10426455	rs10426455	19	12188266	ZNF563	NA	NA	-0.183453	0.836394	NA	NA
rs11879017	rs11879017	19	11737612	ZNF563	0.359617	0.820726	NA	NA	NA	NA
rs1561408	rs1561408	19	12175383	ZNF563	NA	NA	0.192159	0.839794	NA	NA
rs157185	rs157185	19	12130477	ZNF563	NA	NA	0.326504	0.1086	NA	NA
rs1865031	rs1865031	19	13337170	ZNF563	NA	NA	0.268533	0.85637	NA	NA
rs1975349	rs1975349	19	12222861	ZNF563	NA	NA	-0.252091	0.597217	NA	NA
rs2071484	rs2071484	19	11688460	ZNF563	0.418233	0.868335	NA	NA	NA	NA
rs2291516	rs2291516	19	11508177	ZNF563	NA	NA	0.234921	0.878127	NA	NA
rs279205	rs279205	19	12014274	ZNF563	NA	NA	-0.163297	0.876336	NA	NA
rs311780	rs311780	19	11570910	ZNF563	0.362515	0.829349	NA	NA	NA	NA
rs3810311	rs3810311	19	11516978	ZNF563	NA	NA	-0.283335	0.840674	NA	NA
rs3848589	rs3848589	19	12888632	ZNF563	-0.37802	0.761838	NA	NA	NA	NA
rs45531232	rs45531232	19	12541250	ZNF563	-0.918454	0.828333	NA	NA	NA	NA
rs4926248	rs4926248	19	13383313	ZNF563	NA	NA	0.196614	0.846053	NA	NA
rs61737490	rs61737490	19	12383743	ZNF563	NA	NA	0.432385	0.812327	NA	NA
rs61743205	NA	19	12244624	ZNF563	NA	NA	0.36898	0.864552	NA	NA
rs6511763	rs6511763	19	12186857	ZNF563	NA	NA	-0.183453	0.836394	NA	NA
rs7250961	rs7250961	19	12897816	ZNF563	0.504618	0.589857	NA	NA	NA	NA
rs7259845	rs7259845	19	12186761	ZNF563	NA	NA	-0.183453	0.836394	NA	NA
rs7359858	rs7359858	19	11663478	ZNF563	NA	NA	0.214651	0.857037	NA	NA
rs76183441	rs76183441	19	11823013	ZNF563	NA	NA	-0.33308	0.878521	NA	NA
rs77185007	rs77185007	19	11607002	ZNF563	-0.823634	0.806406	NA	NA	NA	NA
rs8100428	rs8100428	19	12161245	ZNF563	NA	NA	0.330364	0.655579	NA	NA
rs8109273	rs8109273	19	12224172	ZNF563	NA	NA	-0.226861	0.651864	NA	NA
rs892020	rs892020	19	13267185	ZNF563	-0.427866	0.717141	NA	NA	NA	NA
JHU_19.11704429	rs61691070	19	11704430	ZNF564	NA	NA	-0.151377	0.779773	NA	NA
JHU_19.11715898	rs112454466	19	11715899	ZNF564	-0.489645	0.788199	NA	NA	NA	NA
JHU_19.11720722	rs73496660	19	11720723	ZNF564	-0.477158	0.844889	NA	NA	NA	NA
JHU_19.11870716	rs10406043	19	11870717	ZNF564	0.18578	0.871587	NA	NA	NA	NA
JHU_19.12095866	rs111940377	19	12095867	ZNF564	NA	NA	0.128049	0.858192	NA	NA
JHU_19.12734668	rs113272212	19	12734669	ZNF564	-0.200588	0.882485	NA	NA	NA	NA
JHU_19.13268825	rs111730030	19	13268826	ZNF564	NA	NA	0.203217	0.841605	NA	NA
JHU_19.13359669	rs67564324	19	13359670	ZNF564	-0.258962	0.864939	NA	NA	NA	NA
JHU_19.13377038	rs2900850	19	13377039	ZNF564	0.21676	0.85646	NA	NA	NA	NA
JHU_19.13405033	rs67511354	19	13405034	ZNF564	-0.344939	0.782955	NA	NA	NA	NA
JHU_19.13474317	rs201458776	19	13474318	ZNF564	0.297376	0.856027	NA	NA	NA	NA
JHU_19.13474321	rs35157134	19	13474322	ZNF564	NA	NA	0.105646	0.855655	NA	NA
exm1430106	rs8102258	19	12186921	ZNF564	-0.265951	0.807754	NA	NA	NA	NA
rs10403191	rs10403191	19	13389377	ZNF564	0.349881	0.757531	NA	NA	NA	NA
rs10407144	rs10407144	19	13431565	ZNF564	-0.332891	0.79924	NA	NA	NA	NA
rs10410766	rs10410766	19	13587390	ZNF564	NA	NA	-0.098754	0.823485	NA	NA
rs10414177	rs10414177	19	13336617	ZNF564	NA	NA	0.0842733	0.869831	NA	NA
rs10418748	rs10418748	19	13474220	ZNF564	0.297376	0.856027	NA	NA	NA	NA
rs10422305	rs10422305	19	13395726	ZNF564	NA	NA	0.096955	0.875005	NA	NA
rs1047138	rs1047138	19	12355506	ZNF564	-0.194291	0.862703	NA	NA	NA	NA
rs11666813	rs11666813	19	13380490	ZNF564	NA	NA	0.185298	0.539898	NA	NA
rs11880968	NA	19	13577517	ZNF564	NA	NA	0.110794	0.880893	NA	NA
rs12461559	rs12461559	19	12917100	ZNF564	NA	NA	-0.158422	0.780975	NA	NA
rs12972559	rs12972559	19	13586291	ZNF564	NA	NA	-0.0965172	0.83258	NA	NA
rs12975560	rs12975560	19	12661857	ZNF564	0.240497	0.877365	NA	NA	NA	NA
rs148942560	rs148942560	19	13200977	ZNF564	0.273912	0.877498	NA	NA	NA	NA
rs1547986	rs1547986	19	13614078	ZNF564	NA	NA	-0.123908	0.744827	NA	NA
rs16031	rs16031	19	13373477	ZNF564	0.222123	0.8563	NA	NA	NA	NA
rs17002025	rs17002025	19	12530177	ZNF564	-0.446015	0.649602	NA	NA	NA	NA
rs1862258	rs1862258	19	13592102	ZNF564	NA	NA	0.127213	0.73591	NA	NA
rs2112459	NA	19	13592565	ZNF564	NA	NA	-0.118826	0.74557	NA	NA
rs28689058	rs28689058	19	13577520	ZNF564	NA	NA	-0.139786	0.688999	NA	NA
rs3848589	rs3848589	19	12888632	ZNF564	-0.278945	0.585573	NA	NA	NA	NA
rs4926176	rs4926176	19	13109908	ZNF564	NA	NA	-0.15349	0.83575	NA	NA
rs4926244	rs4926244	19	13374913	ZNF564	-0.204944	0.85922	NA	NA	NA	NA
rs4926248	rs4926248	19	13383313	ZNF564	NA	NA	0.11333	0.789631	NA	NA
rs4926275	rs4926275	19	13457877	ZNF564	-0.235532	0.810098	NA	NA	NA	NA
rs55703333	rs55703333	19	12187907	ZNF564	NA	NA	-0.208221	0.834261	NA	NA
rs56212619	rs56212619	19	12145248	ZNF564	-0.511169	0.871868	-0.379543	0.286032	NA	NA
rs58646455	rs58646455	19	13105622	ZNF564	NA	NA	0.131954	0.812544	NA	NA
rs6511863	rs6511863	19	13458243	ZNF564	-0.279107	0.718359	NA	NA	NA	NA
rs7250961	rs7250961	19	12897816	ZNF564	0.247673	0.821895	0.134539	0.611631	NA	NA
rs7256759	rs7256759	19	12065010	ZNF564	-0.289274	0.718684	NA	NA	NA	NA
rs7256833	rs7256833	19	13496044	ZNF564	-0.248931	0.798414	NA	NA	NA	NA
rs7260185	rs7260185	19	13441743	ZNF564	-0.294548	0.861286	NA	NA	NA	NA
rs7260257	rs7260257	19	13627190	ZNF564	NA	NA	-0.0884103	0.873229	NA	NA
rs8099884	rs8099884	19	11873382	ZNF564	0.221254	0.853668	NA	NA	NA	NA
rs8101955	rs8101955	19	13439130	ZNF564	-0.305406	0.532202	NA	NA	NA	NA
rs8102490	rs8102490	19	13551916	ZNF564	NA	NA	-0.12266	0.855209	NA	NA
rs8113028	rs8113028	19	12196190	ZNF564	-0.261781	0.816482	NA	NA	NA	NA
rs892020	rs892020	19	13267185	ZNF564	-0.227318	0.832858	NA	NA	NA	NA
JHU_19.35854364	NA	19	35854365	ZNF565	NA	NA	0.269676	0.791111	NA	NA
JHU_19.35971408	rs112945675	19	35971409	ZNF565	-0.556386	0.769917	NA	NA	NA	NA
JHU_19.35998778	rs114068976	19	35998779	ZNF565	-0.714368	0.758183	NA	NA	NA	NA
JHU_19.36161542	NA	19	36161543	ZNF565	0.9933	0.649602	NA	NA	NA	NA
JHU_19.36180845	NA	19	36180846	ZNF565	-1.06055	0.174899	NA	NA	NA	NA
JHU_19.36202092	rs73590564	19	36202093	ZNF565	0.9933	0.649602	NA	NA	NA	NA
JHU_19.36299013	rs35750728	19	36299014	ZNF565	-0.311005	0.869942	NA	NA	NA	NA
JHU_19.36313164	NA	19	36313165	ZNF565	NA	NA	-0.267918	0.836488	NA	NA
JHU_19.36332029	rs149824047	19	36332030	ZNF565	-0.915782	0.636577	NA	NA	NA	NA
JHU_19.36368408	NA	19	36368409	ZNF565	-0.457093	0.781219	NA	NA	NA	NA
JHU_19.36374712	rs74520295	19	36374713	ZNF565	-0.439567	0.777676	NA	NA	NA	NA
JHU_19.36801711	NA	19	36801712	ZNF565	-0.354496	0.871721	NA	NA	NA	NA
JHU_19.36823075	rs111859702	19	36823076	ZNF565	0.536736	0.829707	NA	NA	NA	NA
JHU_19.37691476	rs111492139	19	37691477	ZNF565	0.88834	0.796604	NA	NA	NA	NA
kgp21444884	rs8106495	19	36394678	ZNF565	-0.436336	0.838041	NA	NA	NA	NA
kgp7433620	rs1802029	19	36395446	ZNF565	-0.436336	0.838041	NA	NA	NA	NA
rs1005194	rs1005194	19	36467594	ZNF565	NA	NA	-0.296862	0.773695	NA	NA
rs10409299	rs10409299	19	36324324	ZNF565	0.4325	0.793901	NA	NA	NA	NA
rs11084849	rs11084849	19	36661889	ZNF565	-0.828317	0.836525	NA	NA	NA	NA
rs1129376	rs1129376	19	36828217	ZNF565	-0.392818	0.874956	NA	NA	NA	NA
rs115407940	rs115407940	19	36185245	ZNF565	0.645111	0.796339	NA	NA	NA	NA
rs11670563	rs11670563	19	35845347	ZNF565	-0.933668	0.384111	NA	NA	NA	NA
rs11671004	rs11671004	19	35987994	ZNF565	-0.625831	0.566759	NA	NA	NA	NA
rs11878600	rs11878600	19	36021063	ZNF565	-0.565356	0.8563	NA	NA	NA	NA
rs11882893	rs11882893	19	36454350	ZNF565	-1.0995	0.397474	NA	NA	NA	NA
rs12327821	rs12327821	19	35926220	ZNF565	0.470902	0.793993	NA	NA	NA	NA
rs12460932	rs12460932	19	36004171	ZNF565	-0.432658	0.61797	NA	NA	NA	NA
rs12608794	rs12608794	19	36022638	ZNF565	0.615744	0.86646	NA	NA	NA	NA
rs151288856	NA	19	36006918	ZNF565	0.979108	0.70918	NA	NA	NA	NA
rs16970276	rs16970276	19	35870348	ZNF565	-0.295698	0.875712	NA	NA	NA	NA
rs2227278	NA	19	36206050	ZNF565	0.65471	0.793901	NA	NA	NA	NA
rs2227909	rs2227909	19	36370011	ZNF565	-0.457093	0.781219	NA	NA	NA	NA
rs2267586	rs2267586	19	36159368	ZNF565	0.824713	0.78388	NA	NA	NA	NA
rs2280746	rs2280746	19	35770056	ZNF565	-0.472468	0.881328	NA	NA	NA	NA
rs2293701	rs2293701	19	35996721	ZNF565	-0.997596	0.692108	NA	NA	NA	NA
rs231214	rs231214	19	36260111	ZNF565	NA	NA	-0.237155	0.839398	NA	NA
rs231216	rs231216	19	36259494	ZNF565	NA	NA	-0.201167	0.877591	NA	NA
rs231237	rs231237	19	36249521	ZNF565	NA	NA	0.239276	0.852292	NA	NA
rs2853330	rs2853330	19	35738283	ZNF565	0.423578	0.861268	NA	NA	NA	NA
rs2967473	rs2967473	19	36981218	ZNF565	-0.680999	0.768307	NA	NA	NA	NA
rs34562867	rs34562867	19	36230767	ZNF565	0.60586	0.822412	NA	NA	NA	NA
rs35775934	rs35775934	19	36353880	ZNF565	NA	NA	0.378025	0.841797	NA	NA
rs36101648	rs36101648	19	35697823	ZNF565	-0.575918	0.859744	NA	NA	NA	NA
rs453945	rs453945	19	35864335	ZNF565	0.473119	0.813072	NA	NA	NA	NA
rs4806152	rs4806152	19	35886660	ZNF565	0.545555	0.854804	NA	NA	NA	NA
rs60128322	rs60128322	19	36259810	ZNF565	-0.548123	0.878032	NA	NA	NA	NA
rs6510492	rs6510492	19	35997363	ZNF565	0.322476	0.866494	NA	NA	NA	NA
rs7247705	rs7247705	19	36926010	ZNF565	0.386864	0.814601	NA	NA	NA	NA
rs7250765	rs7250765	19	35902322	ZNF565	-0.711478	0.574128	NA	NA	NA	NA
rs73590883	rs73590883	19	36387378	ZNF565	NA	NA	-0.473818	0.852292	NA	NA
rs73591245	rs73591245	19	35920933	ZNF565	NA	NA	0.342897	0.815135	NA	NA
rs73592448	rs73592448	19	36258721	ZNF565	0.728378	0.85984	NA	NA	NA	NA
rs73592484	rs73592484	19	36274861	ZNF565	0.728378	0.85984	NA	NA	NA	NA
rs7991	NA	19	36142187	ZNF565	-0.330783	0.839281	NA	NA	NA	NA
JHU_19.36161542	NA	19	36161543	ZNF566	0.933476	0.669964	NA	NA	NA	NA
JHU_19.36202092	rs73590564	19	36202093	ZNF566	0.933476	0.669964	NA	NA	NA	NA
JHU_19.36642561	rs2285599	19	36642562	ZNF566	NA	NA	-0.452198	0.597217	NA	NA
JHU_19.36668044	rs73036199	19	36668045	ZNF566	NA	NA	-0.393389	0.79899	NA	NA
rs10409299	rs10409299	19	36324324	ZNF566	0.541844	0.479789	NA	NA	NA	NA
rs11878600	rs11878600	19	36021063	ZNF566	-0.573636	0.834359	NA	NA	NA	NA
rs11882238	rs11882238	19	36031398	ZNF566	-0.353433	0.877297	NA	NA	NA	NA
rs1357879	rs1357879	19	37201287	ZNF566	-0.474447	0.871013	NA	NA	NA	NA
rs1800650	rs1800650	19	36640036	ZNF566	-0.354885	0.821297	-0.36414	0.680373	NA	NA
rs2227278	NA	19	36206050	ZNF566	0.606013	0.812133	NA	NA	NA	NA
rs2239914	rs2239914	19	36123403	ZNF566	-0.444273	0.864427	NA	NA	NA	NA
rs2267586	rs2267586	19	36159368	ZNF566	0.620224	0.882447	NA	NA	NA	NA
rs2293701	rs2293701	19	35996721	ZNF566	-0.694969	0.874297	NA	NA	NA	NA
rs2967473	rs2967473	19	36981218	ZNF566	-0.822956	0.476928	NA	NA	NA	NA
rs34562867	rs34562867	19	36230767	ZNF566	0.519252	0.864319	NA	NA	NA	NA
rs4805162	rs4805162	19	36674305	ZNF566	NA	NA	-0.393389	0.79899	NA	NA
rs685285	rs685285	19	36653199	ZNF566	NA	NA	-0.452901	0.665782	NA	NA
rs73599561	rs73599561	19	36414525	ZNF566	0.44973	0.860248	NA	NA	NA	NA
JHU_19.36668044	rs73036199	19	36668045	ZNF567	-0.278152	0.771764	NA	NA	NA	NA
JHU_19.36978825	rs151062501	19	36978826	ZNF567	NA	NA	0.207116	0.841547	NA	NA
JHU_19.37433519	rs1643416	19	37433520	ZNF567	-0.259281	0.664326	NA	NA	NA	NA
JHU_19.37482771	rs1644682	19	37482772	ZNF567	-0.271369	0.539741	NA	NA	NA	NA
JHU_19.37813993	NA	19	37813994	ZNF567	-0.517591	0.709227	NA	NA	NA	NA
exm1459967	rs935706	19	37487632	ZNF567	-0.256277	0.629727	NA	NA	NA	NA
exm1459975	NA	19	37487866	ZNF567	-0.23969	0.712529	NA	NA	NA	NA
exm1459989	rs1667366	19	37488499	ZNF567	-0.256277	0.629727	NA	NA	NA	NA
rs113518628	rs113518628	19	37732037	ZNF567	-0.404218	0.866225	NA	NA	NA	NA
rs1644634	rs1644634	19	37441980	ZNF567	-0.263399	0.640356	NA	NA	NA	NA
rs1644685	rs1644685	19	37484649	ZNF567	-0.256277	0.629727	NA	NA	NA	NA
rs1667354	rs1667354	19	37482151	ZNF567	-0.284169	0.579104	NA	NA	NA	NA
rs2073896	rs2073896	19	36508392	ZNF567	0.246452	0.825431	NA	NA	NA	NA
rs2431776	rs2431776	19	37326284	ZNF567	NA	NA	-0.158712	0.880113	NA	NA
rs2967473	rs2967473	19	36981218	ZNF567	-0.319425	0.853192	-0.287442	0.559546	NA	NA
rs35178229	rs35178229	19	36259415	ZNF567	NA	NA	0.146415	0.880135	NA	NA
rs4805162	rs4805162	19	36674305	ZNF567	-0.278152	0.771764	NA	NA	NA	NA
rs544964	rs544964	19	37409561	ZNF567	-0.238661	0.710339	NA	NA	NA	NA
rs571294	rs571294	19	37441111	ZNF567	-0.256904	0.738105	NA	NA	NA	NA
rs8110282	rs8110282	19	36938398	ZNF567	0.229001	0.784796	NA	NA	NA	NA
rs935707	rs935707	19	37487723	ZNF567	-0.256277	0.629727	NA	NA	NA	NA
rs9676958	rs9676958	19	36950171	ZNF567	0.229001	0.784796	NA	NA	NA	NA
JHU_19.36693310	NA	19	36693311	ZNF568	NA	NA	-0.21386	0.826675	NA	NA
JHU_19.37482771	rs1644682	19	37482772	ZNF568	NA	NA	-0.148013	0.877351	NA	NA
exm1459976	rs1667364	19	37487873	ZNF568	NA	NA	-0.148284	0.876535	NA	NA
rs1008328	rs1008328	19	36595436	ZNF568	0.227201	0.876661	NA	NA	NA	NA
rs10403729	NA	19	36515560	ZNF568	NA	NA	-0.183801	0.802566	NA	NA
rs17879988	rs17879988	19	36642852	ZNF568	-0.392685	0.87328	NA	NA	NA	NA
rs17882574	rs17882574	19	36637605	ZNF568	0.353431	0.807191	NA	NA	NA	NA
rs2073896	rs2073896	19	36508392	ZNF568	0.284533	0.837102	NA	NA	NA	NA
rs2967473	rs2967473	19	36981218	ZNF568	-0.37862	0.853336	NA	NA	NA	NA
rs544964	rs544964	19	37409561	ZNF568	NA	NA	-0.153193	0.867631	NA	NA
JHU_19.36978825	rs151062501	19	36978826	ZNF569	NA	NA	0.275155	0.871502	NA	NA
JHU_19.37711475	rs1657507	19	37711476	ZNF569	NA	NA	0.198552	0.854324	NA	NA
JHU_19.37716692	NA	19	37716693	ZNF569	NA	NA	-0.285581	0.624742	NA	NA
JHU_19.37813993	NA	19	37813994	ZNF569	-0.66141	0.819496	NA	NA	NA	NA
rs1234287	rs1234287	19	37560148	ZNF569	NA	NA	-0.310941	0.767333	NA	NA
rs12610323	rs12610323	19	38686272	ZNF569	NA	NA	-0.246754	0.811133	NA	NA
rs1644634	rs1644634	19	37441980	ZNF569	NA	NA	-0.174105	0.86932	NA	NA
rs1654365	rs1654365	19	38586721	ZNF569	0.303338	0.874278	NA	NA	NA	NA
rs1664694	rs1664694	19	37693542	ZNF569	NA	NA	0.197738	0.846839	NA	NA
rs16979230	rs16979230	19	38515280	ZNF569	NA	NA	0.267045	0.834559	NA	NA
rs172786	rs172786	19	37712984	ZNF569	NA	NA	0.196724	0.792213	NA	NA
rs2082008	NA	19	37530265	ZNF569	NA	NA	-0.300019	0.780975	NA	NA
rs2431776	rs2431776	19	37326284	ZNF569	NA	NA	-0.253384	0.846275	NA	NA
rs3108207	rs3108207	19	37171202	ZNF569	NA	NA	0.204488	0.826675	NA	NA
rs3108582	rs3108582	19	37221835	ZNF569	NA	NA	-0.188051	0.851677	NA	NA
rs375023660	rs375023660	19	37694189	ZNF569	NA	NA	0.194733	0.772349	NA	NA
rs56037636	rs56037636	19	37513703	ZNF569	NA	NA	-0.300019	0.780975	NA	NA
rs7249265	rs7249265	19	38552438	ZNF569	-0.376935	0.833123	NA	NA	NA	NA
rs734204	rs734204	19	38539988	ZNF569	-0.320681	0.82505	NA	NA	NA	NA
rs8100697	NA	19	38724630	ZNF569	0.344761	0.858806	NA	NA	NA	NA
rs8101927	rs8101927	19	38680639	ZNF569	0.313914	0.87067	NA	NA	NA	NA
rs8110282	rs8110282	19	36938398	ZNF569	0.327064	0.809632	NA	NA	NA	NA
rs826278	rs826278	19	37367132	ZNF569	NA	NA	-0.24189	0.866649	NA	NA
rs855605	rs855605	19	38525798	ZNF569	0.256518	0.878511	NA	NA	NA	NA
rs9676958	rs9676958	19	36950171	ZNF569	0.327064	0.809632	NA	NA	NA	NA
JHU_19.1914145	rs73916823	19	1914146	ZNF57	NA	NA	-0.485037	0.668168	NA	NA
JHU_19.1958906	rs192352351	19	1958907	ZNF57	-0.330218	0.873478	NA	NA	NA	NA
JHU_19.1974486	rs113765495	19	1974487	ZNF57	-0.302526	0.826698	NA	NA	NA	NA
JHU_19.2188492	rs79586982	19	2188493	ZNF57	0.440326	0.835882	NA	NA	NA	NA
JHU_19.2383860	rs10413979	19	2383861	ZNF57	0.271396	0.874015	NA	NA	NA	NA
JHU_19.2702331	rs145542422	19	2702332	ZNF57	-0.840828	0.429145	NA	NA	NA	NA
JHU_19.2723389	NA	19	2723390	ZNF57	-0.506504	0.586397	NA	NA	NA	NA
JHU_19.2723611	rs112640411	19	2723612	ZNF57	NA	NA	0.254252	0.850994	NA	NA
JHU_19.2883126	rs7246636	19	2883127	ZNF57	0.389653	0.853336	NA	NA	NA	NA
JHU_19.3039489	rs306049	19	3039490	ZNF57	0.394052	0.508726	-0.211664	0.854931	NA	NA
JHU_19.3367066	rs12983018	19	3367067	ZNF57	NA	NA	0.230653	0.822796	NA	NA
JHU_19.3691592	rs73919313	19	3691593	ZNF57	-0.420955	0.761076	NA	NA	NA	NA
JHU_19.3813454	rs1859358	19	3813455	ZNF57	NA	NA	-0.315397	0.861447	NA	NA
JHU_19.3908200	NA	19	3908201	ZNF57	NA	NA	0.208002	0.87946	NA	NA
exm1403277	rs2302061	19	2226772	ZNF57	-0.301487	0.738157	NA	NA	NA	NA
exm1406174	rs6510758	19	3543640	ZNF57	0.362319	0.728716	NA	NA	NA	NA
rs10404481	rs10404481	19	3035766	ZNF57	0.27556	0.851016	-0.217539	0.852164	NA	NA
rs10419980	rs10419980	19	3685116	ZNF57	NA	NA	0.19177	0.858978	NA	NA
rs10421472	rs10421472	19	3481213	ZNF57	-0.759495	0.382871	NA	NA	NA	NA
rs10424296	rs10424296	19	3545850	ZNF57	-0.338846	0.719689	0.221859	0.839398	NA	NA
rs1054638	rs1054638	19	2857590	ZNF57	NA	NA	-0.32556	0.793072	NA	NA
rs1061828	rs1061828	19	1925970	ZNF57	NA	NA	0.298797	0.858456	NA	NA
rs11084977	rs11084977	19	2943139	ZNF57	NA	NA	-0.221488	0.847067	NA	NA
rs11085020	rs11085020	19	3446107	ZNF57	-0.400904	0.840707	NA	NA	NA	NA
rs111586295	rs111586295	19	2706705	ZNF57	NA	NA	0.316604	0.86227	NA	NA
rs115546681	rs115546681	19	2832489	ZNF57	-1.0838	0.256589	NA	NA	NA	NA
rs115861281	rs115861281	19	3506775	ZNF57	-0.479727	0.811323	NA	NA	NA	NA
rs11667371	rs11667371	19	2976724	ZNF57	NA	NA	-0.386886	0.850671	NA	NA
rs11667518	rs11667518	19	3045449	ZNF57	-0.353132	0.863595	NA	NA	NA	NA
rs11670333	rs11670333	19	2485656	ZNF57	0.313079	0.839975	NA	NA	NA	NA
rs11880963	NA	19	3084944	ZNF57	0.277333	0.839134	NA	NA	NA	NA
rs11880992	rs11880992	19	2176403	ZNF57	0.314583	0.877365	NA	NA	NA	NA
rs12459507	rs12459507	19	2224387	ZNF57	0.275919	0.807181	NA	NA	NA	NA
rs12462851	rs12462851	19	3323073	ZNF57	NA	NA	0.265314	0.878433	NA	NA
rs12611405	rs12611405	19	2892015	ZNF57	0.340764	0.730897	NA	NA	NA	NA
rs12972856	rs12972856	19	3519486	ZNF57	NA	NA	0.418822	0.292194	NA	NA
rs12980679	NA	19	1960031	ZNF57	0.316591	0.878129	NA	NA	NA	NA
rs12982254	rs12982254	19	3263936	ZNF57	NA	NA	0.222892	0.846954	NA	NA
rs12986413	rs12986413	19	2170954	ZNF57	0.241944	0.862653	NA	NA	NA	NA
rs146186757	rs146186757	19	2805034	ZNF57	-1.0838	0.256589	NA	NA	NA	NA
rs1614080	rs1614080	19	3158498	ZNF57	NA	NA	-0.254311	0.874658	NA	NA
rs1615419	rs1615419	19	3030118	ZNF57	NA	NA	0.233434	0.852292	NA	NA
rs1688128	rs1688128	19	3030168	ZNF57	NA	NA	0.233434	0.852292	NA	NA
rs16991159	rs16991159	19	2480011	ZNF57	-0.46434	0.684798	NA	NA	NA	NA
rs1883037	rs1883037	19	2863877	ZNF57	0.273519	0.845334	NA	NA	NA	NA
rs200032592	rs200032592	19	2369265	ZNF57	0.322608	0.85637	NA	NA	NA	NA
rs200372796	NA	19	3633731	ZNF57	0.435128	0.873032	NA	NA	NA	NA
rs2072348	rs2072348	19	2538140	ZNF57	NA	NA	0.441324	0.871104	NA	NA
rs2074860	rs2074860	19	2244072	ZNF57	-0.429186	0.579604	NA	NA	NA	NA
rs2074864	rs2074864	19	3155736	ZNF57	-0.372184	0.873623	NA	NA	NA	NA
rs2074994	rs2074994	19	3732229	ZNF57	-0.596059	0.755188	NA	NA	NA	NA
rs2108389	rs2108389	19	3591590	ZNF57	NA	NA	-0.484436	0.518396	NA	NA
rs2108524	rs2108524	19	2170764	ZNF57	0.251049	0.852364	NA	NA	NA	NA
rs2158935	rs2158935	19	3611972	ZNF57	NA	NA	0.270049	0.777403	NA	NA
rs2240754	rs2240754	19	3552093	ZNF57	NA	NA	0.295115	0.771452	NA	NA
rs28489200	rs28489200	19	3499003	ZNF57	-0.553156	0.697755	NA	NA	NA	NA
rs28532669	rs28532669	19	3589768	ZNF57	NA	NA	-0.430448	0.878679	NA	NA
rs306048	rs306048	19	3040154	ZNF57	-0.316477	0.850111	NA	NA	NA	NA
rs307718	rs307718	19	3059594	ZNF57	-0.592439	0.113466	NA	NA	NA	NA
rs35792294	rs35792294	19	3337704	ZNF57	NA	NA	-0.216919	0.880852	NA	NA
rs367825	rs367825	19	3063409	ZNF57	-0.434113	0.840855	NA	NA	NA	NA
rs372534503	rs372534503	19	2232220	ZNF57	0.287446	0.775991	NA	NA	NA	NA
rs3783508	rs3783508	19	2478344	ZNF57	NA	NA	0.290191	0.634404	NA	NA
rs3786971	rs3786971	19	2141209	ZNF57	-0.430051	0.876992	NA	NA	NA	NA
rs3848635	rs3848635	19	2410332	ZNF57	-0.296999	0.812426	NA	NA	NA	NA
rs399725	rs399725	19	3143283	ZNF57	-0.309229	0.859377	NA	NA	NA	NA
rs411386	rs411386	19	3113903	ZNF57	-0.294219	0.838103	NA	NA	NA	NA
rs4368272	rs4368272	19	2183462	ZNF57	0.362428	0.856411	NA	NA	NA	NA
rs4806891	rs4806891	19	2947152	ZNF57	NA	NA	0.3143	0.847036	NA	NA
rs4806954	NA	19	3804701	ZNF57	NA	NA	0.218197	0.857826	NA	NA
rs4807510	rs4807510	19	3792245	ZNF57	-0.385717	0.878468	NA	NA	NA	NA
rs59485566	rs59485566	19	3701210	ZNF57	-0.333259	0.788267	NA	NA	NA	NA
rs613648	rs613648	19	3709064	ZNF57	NA	NA	0.228134	0.76703	NA	NA
rs62121717	rs62121717	19	2552017	ZNF57	NA	NA	0.244856	0.879076	NA	NA
rs6510629	rs6510629	19	1925389	ZNF57	NA	NA	0.314029	0.837866	NA	NA
rs6510657	rs6510657	19	2300886	ZNF57	0.242707	0.86913	NA	NA	NA	NA
rs7248941	rs7248941	19	2190690	ZNF57	0.305447	0.787876	NA	NA	NA	NA
rs7254820	NA	19	1986455	ZNF57	-0.314354	0.723641	NA	NA	NA	NA
rs7255097	rs7255097	19	3488180	ZNF57	0.446214	0.862174	NA	NA	NA	NA
rs7257659	rs7257659	19	3807811	ZNF57	0.43363	0.805132	NA	NA	NA	NA
rs73510557	rs73510557	19	2672856	ZNF57	NA	NA	0.235142	0.868306	NA	NA
rs73523828	rs73523828	19	3446529	ZNF57	-0.290688	0.84753	NA	NA	NA	NA
rs73523851	rs73523851	19	3469839	ZNF57	NA	NA	-0.263758	0.868288	NA	NA
rs73537496	rs73537496	19	3906688	ZNF57	-0.289855	0.866494	NA	NA	NA	NA
rs73921336	rs73921336	19	2544956	ZNF57	-0.377679	0.858958	NA	NA	NA	NA
rs740873	rs740873	19	3698333	ZNF57	-0.451261	0.792095	NA	NA	NA	NA
rs74551698	rs74551698	19	3511310	ZNF57	-0.346099	0.866695	NA	NA	NA	NA
rs758473	rs758473	19	2550107	ZNF57	0.27196	0.879508	NA	NA	NA	NA
rs77086702	rs77086702	19	3459724	ZNF57	-0.549971	0.812133	NA	NA	NA	NA
rs8104414	rs8104414	19	3500714	ZNF57	NA	NA	-0.221021	0.875141	NA	NA
rs8109228	rs8109228	19	3146213	ZNF57	NA	NA	0.235082	0.84182	NA	NA
rs8109485	rs8109485	19	3664094	ZNF57	NA	NA	-0.193912	0.874441	NA	NA
rs885704	rs885704	19	2833431	ZNF57	NA	NA	0.276875	0.851134	NA	NA
rs918171	rs918171	19	3336539	ZNF57	NA	NA	-0.412664	0.718323	NA	NA
rs960492	rs960492	19	2165058	ZNF57	0.43885	0.84153	NA	NA	NA	NA
JHU_19.36978825	rs151062501	19	36978826	ZNF570	NA	NA	0.325504	0.646897	NA	NA
JHU_19.37197582	NA	19	37197583	ZNF570	NA	NA	0.195571	0.796249	NA	NA
JHU_19.37295613	rs1673078	19	37295614	ZNF570	NA	NA	0.189479	0.787995	NA	NA
JHU_19.37433519	rs1643416	19	37433520	ZNF570	-0.248861	0.873806	NA	NA	NA	NA
JHU_19.37453181	rs7257160	19	37453182	ZNF570	0.286361	0.832032	0.157278	0.8559	NA	NA
JHU_19.37753273	rs372697277	19	37753274	ZNF570	NA	NA	-0.149962	0.864547	NA	NA
JHU_19.37813993	NA	19	37813994	ZNF570	-0.538781	0.861022	-0.339503	0.831691	NA	NA
JHU_19.38201377	rs113632712	19	38201378	ZNF570	NA	NA	0.138965	0.879395	NA	NA
JHU_19.38223875	rs113468538	19	38223876	ZNF570	NA	NA	0.284678	0.811004	NA	NA
JHU_19.38323455	NA	19	38323456	ZNF570	NA	NA	-0.33526	0.780448	NA	NA
JHU_19.38444181	rs56138632	19	38444182	ZNF570	NA	NA	-0.286073	0.772745	NA	NA
rs10405238	rs10405238	19	37488055	ZNF570	NA	NA	0.172863	0.87625	NA	NA
rs10409487	rs10409487	19	38285111	ZNF570	NA	NA	0.151987	0.823161	NA	NA
rs10411931	rs10411931	19	37442926	ZNF570	NA	NA	0.208142	0.754842	NA	NA
rs10416960	rs10416960	19	37428465	ZNF570	NA	NA	0.218001	0.761886	NA	NA
rs11083433	rs11083433	19	38209301	ZNF570	NA	NA	-0.146077	0.861881	NA	NA
rs111261436	rs111261436	19	38773066	ZNF570	NA	NA	0.333788	0.785066	NA	NA
rs12151280	rs12151280	19	38067890	ZNF570	-0.301164	0.836374	-0.214455	0.691973	NA	NA
rs12974225	rs12974225	19	38240098	ZNF570	NA	NA	0.137629	0.86989	NA	NA
rs12982205	rs12982205	19	37325826	ZNF570	NA	NA	0.285571	0.413222	NA	NA
rs1357879	rs1357879	19	37201287	ZNF570	-0.374183	0.866886	NA	NA	NA	NA
rs1654365	rs1654365	19	38586721	ZNF570	0.387062	0.659506	NA	NA	NA	NA
rs1667354	rs1667354	19	37482151	ZNF570	-0.254224	0.875073	NA	NA	NA	NA
rs2245366	rs2245366	19	37264334	ZNF570	NA	NA	0.213064	0.745019	NA	NA
rs2304177	NA	19	38795159	ZNF570	NA	NA	0.361558	0.877569	NA	NA
rs2385126	NA	19	38029500	ZNF570	NA	NA	-0.248466	0.880114	NA	NA
rs3108171	rs3108171	19	37117302	ZNF570	NA	NA	0.176118	0.844558	NA	NA
rs3745847	NA	19	38949904	ZNF570	0.281558	0.784775	NA	NA	NA	NA
rs375159240	rs375159240	19	38586183	ZNF570	-0.307866	0.839477	NA	NA	NA	NA
rs3816044	rs3816044	19	38794750	ZNF570	0.514444	0.862114	0.328258	0.826742	NA	NA
rs6508750	rs6508750	19	38379446	ZNF570	-0.335905	0.874418	NA	NA	NA	NA
rs7248477	rs7248477	19	37157601	ZNF570	NA	NA	0.16325	0.873939	NA	NA
rs7249265	rs7249265	19	38552438	ZNF570	NA	NA	-0.189817	0.852292	NA	NA
rs7250498	rs7250498	19	37455867	ZNF570	0.262495	0.86791	NA	NA	NA	NA
rs7251087	rs7251087	19	37455903	ZNF570	0.262495	0.86791	NA	NA	NA	NA
rs734204	rs734204	19	38539988	ZNF570	NA	NA	-0.158072	0.85371	NA	NA
rs78625999	rs78625999	19	38932826	ZNF570	0.447898	0.811454	NA	NA	NA	NA
rs8101725	rs8101725	19	38765072	ZNF570	NA	NA	0.144653	0.854324	NA	NA
JHU_19.37329005	NA	19	37329006	ZNF571	NA	NA	-0.36573	0.877569	NA	NA
JHU_19.37433519	rs1643416	19	37433520	ZNF571	-0.526265	0.768306	NA	NA	NA	NA
JHU_19.37453181	rs7257160	19	37453182	ZNF571	0.413449	0.880902	NA	NA	NA	NA
JHU_19.37627911	NA	19	37627912	ZNF571	-0.456996	0.879278	NA	NA	NA	NA
JHU_19.37651713	rs12980849	19	37651714	ZNF571	-0.494875	0.867192	NA	NA	NA	NA
JHU_19.37813993	NA	19	37813994	ZNF571	-0.985335	0.828862	NA	NA	NA	NA
JHU_19.38080272	rs76931097	19	38080273	ZNF571	0.820993	0.865872	NA	NA	NA	NA
JHU_19.38958742	rs12460284	19	38958743	ZNF571	NA	NA	0.268928	0.859062	NA	NA
JHU_19.39048128	NA	19	39048129	ZNF571	-0.839857	0.873443	NA	NA	NA	NA
exm1461136	rs12461753	19	38202515	ZNF571	-0.675084	0.861847	NA	NA	NA	NA
rs10411931	rs10411931	19	37442926	ZNF571	NA	NA	0.304312	0.870537	NA	NA
rs10419469	rs10419469	19	37134737	ZNF571	NA	NA	-0.32561	0.872278	NA	NA
rs11083462	rs11083462	19	38959680	ZNF571	NA	NA	0.275719	0.85279	NA	NA
rs113345487	NA	19	37270938	ZNF571	NA	NA	-0.604955	0.728232	NA	NA
rs11672440	rs11672440	19	38250958	ZNF571	-0.675084	0.861847	NA	NA	NA	NA
rs11673344	rs11673344	19	37684966	ZNF571	0.447147	0.834407	NA	NA	NA	NA
rs11880532	rs11880532	19	38859043	ZNF571	NA	NA	0.30756	0.878064	NA	NA
rs11881305	rs11881305	19	38804218	ZNF571	NA	NA	0.300723	0.858851	NA	NA
rs12610606	rs12610606	19	38765822	ZNF571	NA	NA	0.547595	0.853494	NA	NA
rs12974003	rs12974003	19	38902726	ZNF571	NA	NA	-0.241498	0.880237	NA	NA
rs1644634	rs1644634	19	37441980	ZNF571	-0.462263	0.837978	NA	NA	NA	NA
rs1654365	rs1654365	19	38586721	ZNF571	NA	NA	0.332938	0.830468	NA	NA
rs1667354	rs1667354	19	37482151	ZNF571	-0.574118	0.717141	NA	NA	NA	NA
rs2071090	rs2071090	19	39015454	ZNF571	-0.746663	0.858042	NA	NA	NA	NA
rs2229146	rs2229146	19	38996990	ZNF571	NA	NA	0.292287	0.792078	NA	NA
rs2385126	NA	19	38029500	ZNF571	-0.813138	0.834357	NA	NA	NA	NA
rs241948	rs241948	19	38265652	ZNF571	NA	NA	0.440487	0.863849	NA	NA
rs241960	rs241960	19	38284289	ZNF571	NA	NA	0.440487	0.863849	NA	NA
rs2960342	rs2960342	19	38996620	ZNF571	NA	NA	0.292287	0.792078	NA	NA
rs3760884	rs3760884	19	38872634	ZNF571	NA	NA	0.551469	0.853656	NA	NA
rs4802351	rs4802351	19	38848796	ZNF571	NA	NA	0.427564	0.856146	NA	NA
rs544964	rs544964	19	37409561	ZNF571	-0.468321	0.812963	NA	NA	NA	NA
rs571294	rs571294	19	37441111	ZNF571	-0.453409	0.866715	NA	NA	NA	NA
rs57132842	rs57132842	19	38935366	ZNF571	NA	NA	-0.476335	0.852292	NA	NA
rs61361030	rs61361030	19	39009651	ZNF571	NA	NA	0.310702	0.848506	NA	NA
rs7250498	rs7250498	19	37455867	ZNF571	NA	NA	0.301472	0.844473	NA	NA
rs7251087	rs7251087	19	37455903	ZNF571	NA	NA	0.301472	0.844473	NA	NA
rs7259332	rs7259332	19	37634291	ZNF571	-0.456996	0.879278	NA	NA	NA	NA
rs8103597	rs8103597	19	38552619	ZNF571	NA	NA	-0.334219	0.83749	NA	NA
JHU_19.37813993	NA	19	37813994	ZNF573	-0.845974	0.675893	NA	NA	NA	NA
JHU_19.37981011	rs115229998	19	37981012	ZNF573	-0.605928	0.83002	NA	NA	NA	NA
JHU_19.38223875	rs113468538	19	38223876	ZNF573	NA	NA	-0.490535	0.793564	NA	NA
JHU_19.38519867	rs76705402	19	38519868	ZNF573	NA	NA	-0.705968	0.188849	NA	NA
JHU_19.39048128	NA	19	39048129	ZNF573	-0.662118	0.834359	-0.495617	0.872233	NA	NA
JHU_19.39172052	rs8103394	19	39172053	ZNF573	NA	NA	-0.659145	0.780234	NA	NA
rs10412098	NA	19	38905683	ZNF573	NA	NA	-0.294084	0.839398	NA	NA
rs11083475	rs11083475	19	39188112	ZNF573	NA	NA	-0.305369	0.879971	NA	NA
rs111583246	rs111583246	19	38732251	ZNF573	NA	NA	0.272972	0.85524	NA	NA
rs113518628	rs113518628	19	37732037	ZNF573	NA	NA	-0.633865	0.783576	NA	NA
rs11880532	rs11880532	19	38859043	ZNF573	NA	NA	0.312816	0.840918	NA	NA
rs11881305	rs11881305	19	38804218	ZNF573	0.359453	0.826454	NA	NA	NA	NA
rs17303301	rs17303301	19	38004356	ZNF573	NA	NA	-0.408357	0.878065	NA	NA
rs2245366	rs2245366	19	37264334	ZNF573	NA	NA	-0.297873	0.851263	NA	NA
rs2304176	rs2304176	19	38794895	ZNF573	0.352482	0.881558	NA	NA	NA	NA
rs2304177	NA	19	38795159	ZNF573	NA	NA	-0.922478	0.547931	NA	NA
rs2915942	NA	19	39005937	ZNF573	-0.411425	0.871013	NA	NA	NA	NA
rs3745764	rs3745764	19	37854580	ZNF573	NA	NA	-0.325614	0.856656	NA	NA
rs3745951	rs3745951	19	38817486	ZNF573	NA	NA	-0.419221	0.878911	NA	NA
rs3786835	NA	19	39155880	ZNF573	NA	NA	-0.342309	0.869678	NA	NA
rs45505797	rs45505797	19	38028579	ZNF573	NA	NA	0.387156	0.84618	NA	NA
rs4803899	rs4803899	19	38727640	ZNF573	NA	NA	-0.319512	0.791085	NA	NA
rs705493	rs705493	19	38438505	ZNF573	NA	NA	-0.279662	0.860501	NA	NA
rs7249265	rs7249265	19	38552438	ZNF573	-0.368642	0.864603	NA	NA	NA	NA
rs73032604	rs73032604	19	39009585	ZNF573	NA	NA	-0.527337	0.829769	NA	NA
rs8103101	rs8103101	19	39148934	ZNF573	NA	NA	-0.659145	0.780234	NA	NA
rs8103597	rs8103597	19	38552619	ZNF573	NA	NA	-0.346968	0.762284	NA	NA
rs833917	rs833917	19	38472344	ZNF573	NA	NA	-0.293006	0.87234	NA	NA
JHU_19.41643317	rs114147289	19	41643318	ZNF574	0.209157	0.838399	NA	NA	NA	NA
JHU_19.41680490	NA	19	41680491	ZNF574	0.262425	0.760387	NA	NA	NA	NA
JHU_19.41798646	rs12327574	19	41798647	ZNF574	NA	NA	0.109376	0.764733	NA	NA
JHU_19.43304521	rs115265399	19	43304522	ZNF574	NA	NA	0.228783	0.638499	NA	NA
JHU_19.43316934	rs138950120	19	43316935	ZNF574	-0.183543	0.872373	NA	NA	NA	NA
JHU_19.43491037	NA	19	43491038	ZNF574	0.164188	0.838338	0.165194	0.59381	NA	NA
JHU_19.43517662	NA	19	43517663	ZNF574	0.200991	0.813072	0.171119	0.72732	NA	NA
JHU_19.43539727	NA	19	43539728	ZNF574	NA	NA	0.144449	0.778261	NA	NA
exm1475013	rs77035666	19	43575905	ZNF574	0.199644	0.832024	NA	NA	NA	NA
kgp21477207	rs16959007	19	41830136	ZNF574	NA	NA	0.100723	0.841358	NA	NA
rs10403979	rs10403979	19	43111667	ZNF574	0.119185	0.779172	NA	NA	NA	NA
rs10413014	rs10413014	19	43149435	ZNF574	0.133574	0.763852	NA	NA	NA	NA
rs10413359	rs10413359	19	42271006	ZNF574	-0.13532	0.801231	NA	NA	NA	NA
rs10424276	rs10424276	19	43147394	ZNF574	0.128138	0.80176	NA	NA	NA	NA
rs10425443	rs10425443	19	42239178	ZNF574	0.15574	0.558386	NA	NA	NA	NA
rs112816284	rs112816284	19	43406575	ZNF574	NA	NA	0.151693	0.880525	NA	NA
rs116470027	rs116470027	19	43180971	ZNF574	NA	NA	0.17206	0.61409	NA	NA
rs139707196	rs139707196	19	41950049	ZNF574	0.261469	0.855295	NA	NA	NA	NA
rs2159443	rs2159443	19	42109978	ZNF574	NA	NA	-0.0882172	0.840045	NA	NA
rs305975	rs305975	19	41628677	ZNF574	NA	NA	-0.119106	0.677501	NA	NA
rs62119455	rs62119455	19	42092225	ZNF574	NA	NA	-0.135378	0.856656	NA	NA
rs7246232	rs7246232	19	42906914	ZNF574	0.165454	0.85463	NA	NA	NA	NA
rs73932035	NA	19	42220283	ZNF574	-0.212401	0.768878	NA	NA	NA	NA
rs73934314	NA	19	43420405	ZNF574	0.301643	0.650394	0.184595	0.822642	NA	NA
rs78812191	NA	19	42264967	ZNF574	-0.231532	0.812133	NA	NA	NA	NA
rs8103051	rs8103051	19	43087428	ZNF574	0.163603	0.872201	NA	NA	NA	NA
rs8105464	rs8105464	19	42188233	ZNF574	NA	NA	0.103279	0.865688	NA	NA
JHU_19.43294691	NA	19	43294692	ZNF575	NA	NA	-0.934225	0.535724	NA	NA
JHU_19.43316934	rs138950120	19	43316935	ZNF575	-0.931927	0.682964	NA	NA	NA	NA
JHU_19.43710069	NA	19	43710070	ZNF575	-0.669473	0.854668	NA	NA	NA	NA
JHU_19.43733628	rs111440462	19	43733629	ZNF575	-0.6346	0.849461	NA	NA	NA	NA
JHU_19.43782799	NA	19	43782800	ZNF575	-0.474156	0.869887	NA	NA	NA	NA
JHU_19.43864253	NA	19	43864254	ZNF575	NA	NA	-0.908431	0.80486	NA	NA
JHU_19.43912433	rs56905904	19	43912434	ZNF575	NA	NA	-0.627605	0.855163	NA	NA
JHU_19.43969082	NA	19	43969083	ZNF575	NA	NA	0.357465	0.873465	NA	NA
JHU_19.44052935	NA	19	44052936	ZNF575	NA	NA	-1.06473	0.0349304	NA	NA
JHU_19.44098834	rs304727	19	44098835	ZNF575	-0.406658	0.878032	NA	NA	NA	NA
JHU_19.44239791	NA	19	44239792	ZNF575	NA	NA	-0.56747	0.7241	NA	NA
JHU_19.44454837	rs75634815	19	44454838	ZNF575	NA	NA	0.358431	0.872842	NA	NA
JHU_19.44491979	rs367854101	19	44491980	ZNF575	NA	NA	-0.389782	0.806448	NA	NA
JHU_19.44587656	NA	19	44587657	ZNF575	NA	NA	-0.393439	0.848491	NA	NA
JHU_19.44587688	rs55676341	19	44587689	ZNF575	NA	NA	-0.393439	0.848491	NA	NA
JHU_19.44614757	NA	19	44614758	ZNF575	NA	NA	0.3563	0.814718	NA	NA
JHU_19.44632259	rs10417786	19	44632260	ZNF575	NA	NA	0.512768	0.74448	NA	NA
JHU_19.44716530	NA	19	44716531	ZNF575	NA	NA	-0.360434	0.86932	NA	NA
JHU_19.44766113	rs367896178	19	44766114	ZNF575	NA	NA	-0.439673	0.614622	NA	NA
JHU_19.44835776	rs28431370	19	44835777	ZNF575	NA	NA	0.4864	0.868906	NA	NA
JHU_19.44842129	rs11668479	19	44842130	ZNF575	NA	NA	0.513841	0.367041	NA	NA
JHU_19.44903427	NA	19	44903428	ZNF575	NA	NA	-0.388778	0.870655	NA	NA
kgp21503614	rs10419604	19	44833468	ZNF575	NA	NA	0.4864	0.868906	NA	NA
kgp8141432	NA	19	44001345	ZNF575	NA	NA	-0.495284	0.714099	NA	NA
rs1001581	rs1001581	19	44065388	ZNF575	NA	NA	-0.33897	0.844558	NA	NA
rs10408247	rs10408247	19	45029208	ZNF575	-0.4377	0.771802	NA	NA	NA	NA
rs10416702	rs10416702	19	44446850	ZNF575	NA	NA	0.363579	0.877867	NA	NA
rs10422381	rs10422381	19	43691318	ZNF575	-0.695039	0.651517	NA	NA	NA	NA
rs113497564	rs113497564	19	44965892	ZNF575	NA	NA	0.693619	0.790243	NA	NA
rs116044000	rs116044000	19	43968262	ZNF575	NA	NA	-1.06293	0.0521357	NA	NA
rs11668385	rs11668385	19	44040807	ZNF575	NA	NA	-1.06473	0.0349304	NA	NA
rs1235163	rs1235163	19	44750963	ZNF575	NA	NA	-0.421187	0.647944	NA	NA
rs1236711	rs1236711	19	44637831	ZNF575	NA	NA	-0.808045	0.732943	NA	NA
rs16978899	rs16978899	19	44777552	ZNF575	0.730634	0.799768	0.501698	0.879376	NA	NA
rs16978965	rs16978965	19	44833840	ZNF575	NA	NA	0.4864	0.868906	NA	NA
rs1897820	rs1897820	19	44981883	ZNF575	NA	NA	0.377427	0.811004	NA	NA
rs2061333	rs2061333	19	44614208	ZNF575	NA	NA	0.398433	0.786169	NA	NA
rs2253563	rs2253563	19	44983567	ZNF575	NA	NA	0.373649	0.854147	NA	NA
rs2571042	rs2571042	19	44986702	ZNF575	NA	NA	0.373649	0.854147	NA	NA
rs2571051	rs2571051	19	44979443	ZNF575	NA	NA	0.377427	0.811004	NA	NA
rs2571104	rs2571104	19	44840789	ZNF575	NA	NA	0.47684	0.458492	NA	NA
rs2571108	rs2571108	19	45001346	ZNF575	0.585192	0.797108	NA	NA	NA	NA
rs2571151	rs2571151	19	44908313	ZNF575	NA	NA	-0.439955	0.820284	NA	NA
rs2609881	rs2609881	19	44831989	ZNF575	NA	NA	-0.415724	0.643485	NA	NA
rs2722711	rs2722711	19	44814843	ZNF575	NA	NA	0.447651	0.713197	NA	NA
rs2722722	rs2722722	19	44832875	ZNF575	NA	NA	0.515935	0.35834	NA	NA
rs2722723	rs2722723	19	44832992	ZNF575	NA	NA	0.515935	0.35834	NA	NA
rs34637472	rs34637472	19	44126279	ZNF575	-0.54182	0.833288	NA	NA	NA	NA
rs399300	rs399300	19	44187577	ZNF575	NA	NA	-0.307824	0.875141	NA	NA
rs407795	rs407795	19	44169241	ZNF575	NA	NA	-0.558039	0.752057	NA	NA
rs414402	rs414402	19	44492568	ZNF575	NA	NA	-0.357192	0.856713	NA	NA
rs4251827	rs4251827	19	44170457	ZNF575	NA	NA	0.558714	0.875067	NA	NA
rs4802207	rs4802207	19	44600377	ZNF575	NA	NA	-0.397835	0.785452	NA	NA
rs4803715	rs4803715	19	44998078	ZNF575	-0.514152	0.824883	NA	NA	NA	NA
rs514328	rs514328	19	44280837	ZNF575	0.39404	0.870112	NA	NA	NA	NA
rs57014690	rs57014690	19	44933706	ZNF575	-0.55886	0.831372	NA	NA	NA	NA
rs61742486	rs61742486	19	44680514	ZNF575	NA	NA	-0.895941	0.491077	NA	NA
rs6509085	rs6509085	19	43847904	ZNF575	-0.877493	0.267844	NA	NA	NA	NA
rs6509142	rs6509142	19	44617385	ZNF575	NA	NA	0.400389	0.795844	NA	NA
rs7250302	rs7250302	19	43580748	ZNF575	-0.625949	0.877205	NA	NA	NA	NA
rs73932731	rs73932731	19	43084235	ZNF575	-0.939572	0.859953	NA	NA	NA	NA
rs73937513	rs73937513	19	44804225	ZNF575	NA	NA	-1.034	0.486236	NA	NA
rs79233576	rs79233576	19	44622759	ZNF575	NA	NA	0.639532	0.421065	NA	NA
rs8113370	rs8113370	19	44934653	ZNF575	-0.538057	0.863713	NA	NA	NA	NA
rs8113515	rs8113515	19	43815568	ZNF575	-0.589852	0.821297	NA	NA	NA	NA
JHU_19.43162340	rs113918712	19	43162341	ZNF576	-0.381703	0.87657	NA	NA	NA	NA
JHU_19.43408314	NA	19	43408315	ZNF576	-0.438234	0.832032	NA	NA	NA	NA
JHU_19.43450874	rs10417787	19	43450875	ZNF576	NA	NA	-0.327641	0.78382	NA	NA
JHU_19.44188438	rs76228284	19	44188439	ZNF576	-0.375516	0.669385	NA	NA	NA	NA
JHU_19.44197437	NA	19	44197438	ZNF576	0.490845	0.796046	NA	NA	NA	NA
JHU_19.44198034	rs139260307	19	44198035	ZNF576	-0.535605	0.471692	NA	NA	NA	NA
JHU_19.44211103	rs504566	19	44211104	ZNF576	NA	NA	-0.141117	0.85094	NA	NA
JHU_19.44342441	rs62118368	19	44342442	ZNF576	-0.211188	0.854804	NA	NA	NA	NA
JHU_19.44530691	rs201405933	19	44530692	ZNF576	0.338798	0.857851	NA	NA	NA	NA
JHU_19.44614757	NA	19	44614758	ZNF576	-0.17616	0.881049	NA	NA	NA	NA
JHU_19.44632259	rs10417786	19	44632260	ZNF576	NA	NA	-0.182214	0.849645	NA	NA
JHU_19.44835776	rs28431370	19	44835777	ZNF576	NA	NA	-0.22813	0.829428	NA	NA
JHU_19.44901053	NA	19	44901054	ZNF576	0.199653	0.879699	NA	NA	NA	NA
JHU_19.45013422	rs71337242	19	45013423	ZNF576	NA	NA	-0.170273	0.871645	NA	NA
kgp21503614	rs10419604	19	44833468	ZNF576	NA	NA	-0.22813	0.829428	NA	NA
rs10411688	rs10411688	19	43393926	ZNF576	NA	NA	0.169859	0.841004	NA	NA
rs10413014	rs10413014	19	43149435	ZNF576	0.213591	0.838103	NA	NA	NA	NA
rs10415344	rs10415344	19	44350718	ZNF576	-0.217535	0.796068	NA	NA	NA	NA
rs10418148	rs10418148	19	44863018	ZNF576	NA	NA	-0.272224	0.817345	NA	NA
rs10424276	rs10424276	19	43147394	ZNF576	0.225663	0.821736	NA	NA	NA	NA
rs1061769	rs1061769	19	44352666	ZNF576	-0.217535	0.796068	NA	NA	NA	NA
rs11083719	rs11083719	19	44192556	ZNF576	-0.242631	0.864297	NA	NA	NA	NA
rs113497564	rs113497564	19	44965892	ZNF576	NA	NA	-0.257956	0.857271	NA	NA
rs11668793	rs11668793	19	43976706	ZNF576	NA	NA	-0.271646	0.674206	NA	NA
rs12608760	NA	19	44205026	ZNF576	NA	NA	-0.168291	0.841214	NA	NA
rs16978965	rs16978965	19	44833840	ZNF576	NA	NA	-0.22813	0.829428	NA	NA
rs17724968	rs17724968	19	43995239	ZNF576	-0.518352	0.780802	NA	NA	NA	NA
rs1881041	rs1881041	19	45030200	ZNF576	NA	NA	0.125065	0.87546	NA	NA
rs2098021	rs2098021	19	43821216	ZNF576	0.252302	0.784628	NA	NA	NA	NA
rs2254344	rs2254344	19	45001619	ZNF576	0.213588	0.822315	NA	NA	NA	NA
rs2355988	rs2355988	19	43912939	ZNF576	-0.179892	0.880211	NA	NA	NA	NA
rs2355990	rs2355990	19	43921285	ZNF576	-0.199171	0.855567	NA	NA	NA	NA
rs2722740	rs2722740	19	44860537	ZNF576	-0.340764	0.881435	NA	NA	NA	NA
rs28677840	rs28677840	19	44200667	ZNF576	NA	NA	-0.129987	0.879076	NA	NA
rs28735852	rs28735852	19	43835613	ZNF576	NA	NA	-0.229269	0.545616	NA	NA
rs34921521	rs34921521	19	45017301	ZNF576	NA	NA	0.248726	0.873857	NA	NA
rs376385289	rs376385289	19	45082982	ZNF576	0.247967	0.873443	NA	NA	NA	NA
rs407795	rs407795	19	44169241	ZNF576	NA	NA	0.230133	0.773837	NA	NA
rs4468734	rs4468734	19	45086946	ZNF576	0.27246	0.821778	NA	NA	NA	NA
rs4802190	rs4802190	19	44196226	ZNF576	NA	NA	-0.232029	0.63416	NA	NA
rs4802210	rs4802210	19	44645748	ZNF576	-0.25574	0.879672	NA	NA	NA	NA
rs4803657	rs4803657	19	44247569	ZNF576	NA	NA	0.248312	0.766416	NA	NA
rs59559305	rs59559305	19	43283623	ZNF576	-0.401236	0.756106	-0.23559	0.862867	NA	NA
rs61729338	rs61729338	19	44570951	ZNF576	NA	NA	0.296688	0.840623	NA	NA
rs62113718	rs62113718	19	43836270	ZNF576	-0.338819	0.747391	NA	NA	NA	NA
rs62118369	rs62118369	19	44342504	ZNF576	-0.211188	0.854804	NA	NA	NA	NA
rs670950	rs670950	19	44281562	ZNF576	NA	NA	-0.149845	0.828671	NA	NA
rs7251134	rs7251134	19	44853707	ZNF576	0.205921	0.876518	NA	NA	NA	NA
rs73036500	rs73036500	19	44981832	ZNF576	NA	NA	-0.228792	0.851491	NA	NA
rs73561908	rs73561908	19	45034673	ZNF576	-0.310717	0.789528	NA	NA	NA	NA
rs79233576	rs79233576	19	44622759	ZNF576	-0.312961	0.710577	NA	NA	NA	NA
rs8111293	rs8111293	19	44198526	ZNF576	0.217056	0.795347	NA	NA	NA	NA
rs8112263	rs8112263	19	43344686	ZNF576	NA	NA	0.17199	0.83749	NA	NA
rs8113515	rs8113515	19	43815568	ZNF576	0.255324	0.870182	NA	NA	NA	NA
rs846868	rs846868	19	45086892	ZNF576	-0.191986	0.839286	NA	NA	NA	NA
rs9304640	rs9304640	19	44721699	ZNF576	NA	NA	0.164821	0.874129	NA	NA
JHU_19.51421254	rs55933733	19	51421255	ZNF577	NA	NA	0.182253	0.814439	NA	NA
JHU_19.51530243	rs11673638	19	51530244	ZNF577	NA	NA	0.14056	0.811824	NA	NA
JHU_19.51886274	NA	19	51886275	ZNF577	0.205346	0.87067	NA	NA	NA	NA
JHU_19.52292232	NA	19	52292233	ZNF577	NA	NA	0.202155	0.701094	NA	NA
JHU_19.52498819	rs8109650	19	52498820	ZNF577	NA	NA	0.146347	0.851399	NA	NA
JHU_19.52635790	NA	19	52635791	ZNF577	NA	NA	0.199114	0.798102	NA	NA
JHU_19.52647856	rs1975153	19	52647857	ZNF577	NA	NA	0.194895	0.741057	NA	NA
JHU_19.52789411	NA	19	52789412	ZNF577	NA	NA	0.13969	0.809515	NA	NA
JHU_19.53052557	rs376345260	19	53052558	ZNF577	NA	NA	0.119496	0.87234	NA	NA
JHU_19.53239404	rs8113449	19	53239405	ZNF577	0.267167	0.840707	NA	NA	NA	NA
JHU_19.53335543	NA	19	53335544	ZNF577	NA	NA	-0.209065	0.734831	NA	NA
kgp21455143	rs7257987	19	52408216	ZNF577	NA	NA	-0.140215	0.840219	NA	NA
kgp9732804	NA	19	52312163	ZNF577	NA	NA	-0.195553	0.876298	NA	NA
rs10401152	rs10401152	19	52898570	ZNF577	NA	NA	0.153653	0.857767	NA	NA
rs10401904	rs10401904	19	53120559	ZNF577	-0.203652	0.832642	NA	NA	NA	NA
rs10402786	rs10402786	19	53090157	ZNF577	NA	NA	-0.123884	0.855878	NA	NA
rs10403520	rs10403520	19	53122521	ZNF577	NA	NA	0.151761	0.80929	NA	NA
rs10409120	rs10409120	19	53114267	ZNF577	-0.226978	0.871886	NA	NA	NA	NA
rs10414779	rs10414779	19	52795985	ZNF577	NA	NA	0.125844	0.844558	NA	NA
rs10423494	rs10423494	19	52299353	ZNF577	0.286336	0.691534	0.165195	0.826165	NA	NA
rs10426781	rs10426781	19	53162055	ZNF577	NA	NA	0.143565	0.806084	NA	NA
rs10500311	rs10500311	19	52497943	ZNF577	NA	NA	0.146347	0.851399	NA	NA
rs1080669	rs1080669	19	51566268	ZNF577	NA	NA	0.295418	0.846182	NA	NA
rs11084127	rs11084127	19	52495380	ZNF577	NA	NA	0.146347	0.851399	NA	NA
rs11882650	rs11882650	19	51867778	ZNF577	NA	NA	-0.217016	0.787614	NA	NA
rs12462608	rs12462608	19	52793328	ZNF577	0.167786	0.881281	0.159768	0.716438	NA	NA
rs12984091	rs12984091	19	51940265	ZNF577	0.481766	0.550528	NA	NA	NA	NA
rs12985955	rs12985955	19	52294097	ZNF577	NA	NA	-0.232935	0.45187	NA	NA
rs13343310	rs13343310	19	52433467	ZNF577	0.191128	0.881791	NA	NA	NA	NA
rs13344816	rs13344816	19	53281147	ZNF577	NA	NA	-0.13437	0.808553	NA	NA
rs1474520	rs1474520	19	51530693	ZNF577	NA	NA	-0.170894	0.724212	NA	NA
rs16983200	rs16983200	19	52386723	ZNF577	NA	NA	-0.283402	0.00527902	NA	NA
rs16983353	rs16983353	19	52496149	ZNF577	NA	NA	0.146347	0.851399	NA	NA
rs1701932	rs1701932	19	51419694	ZNF577	NA	NA	0.184804	0.832035	NA	NA
rs1722537	rs1722537	19	51471387	ZNF577	NA	NA	0.157427	0.858623	NA	NA
rs17694990	rs17694990	19	52267703	ZNF577	0.18146	0.873806	NA	NA	NA	NA
rs17695224	rs17695224	19	52324216	ZNF577	NA	NA	-0.238435	0.74211	NA	NA
rs17834679	rs17834679	19	52270087	ZNF577	0.189151	0.86939	NA	NA	NA	NA
rs1820112	rs1820112	19	51930706	ZNF577	0.423004	0.374049	NA	NA	NA	NA
rs1978242	rs9899172	19	52296853	ZNF577	NA	NA	0.140609	0.86932	NA	NA
rs1978717	rs1978717	19	52497250	ZNF577	NA	NA	0.146347	0.851399	NA	NA
rs1979399	rs1979399	19	53089711	ZNF577	NA	NA	0.120841	0.864099	NA	NA
rs2059816	rs2059816	19	52921906	ZNF577	-0.184618	0.837788	NA	NA	NA	NA
rs2278415	rs2278415	19	52468203	ZNF577	NA	NA	-0.228048	0.829134	NA	NA
rs2278417	rs2278417	19	52471769	ZNF577	0.202909	0.876743	NA	NA	NA	NA
rs2547338	rs2547338	19	51878117	ZNF577	0.244398	0.83002	NA	NA	NA	NA
rs34368430	rs34368430	19	51594078	ZNF577	NA	NA	0.332258	0.739541	NA	NA
rs34741882	rs34741882	19	52095011	ZNF577	0.344334	0.870132	NA	NA	NA	NA
rs3745542	rs3745542	19	51587643	ZNF577	NA	NA	0.29114	0.261912	NA	NA
rs3760724	rs3760724	19	51374047	ZNF577	-0.198968	0.878216	NA	NA	NA	NA
rs39711	rs39711	19	51954858	ZNF577	NA	NA	-0.114638	0.877787	NA	NA
rs4801874	rs4801874	19	52027676	ZNF577	NA	NA	0.156482	0.812968	NA	NA
rs56320359	rs56320359	19	52283599	ZNF577	-0.210141	0.866715	NA	NA	NA	NA
rs58022397	rs58022397	19	51375836	ZNF577	0.252517	0.88089	NA	NA	NA	NA
rs607477	rs607477	19	53043275	ZNF577	NA	NA	0.170401	0.634858	NA	NA
rs61745577	rs61745577	19	53014422	ZNF577	-0.218335	0.85411	NA	NA	NA	NA
rs62110364	rs62110364	19	52768601	ZNF577	NA	NA	0.166118	0.815824	NA	NA
rs62110448	rs62110448	19	52802114	ZNF577	NA	NA	0.155819	0.877569	NA	NA
rs6509658	rs6509658	19	53137943	ZNF577	-0.185145	0.867549	NA	NA	NA	NA
rs6509701	rs6509701	19	53384185	ZNF577	NA	NA	0.136387	0.833121	NA	NA
rs67861844	rs67861844	19	52635134	ZNF577	NA	NA	-0.240317	0.863488	NA	NA
rs717321	rs717321	19	52759327	ZNF577	-0.209	0.877768	NA	NA	NA	NA
rs7249537	NA	19	53358512	ZNF577	-0.225768	0.7441	NA	NA	NA	NA
rs7250000	rs7250000	19	51886922	ZNF577	0.217186	0.856024	NA	NA	NA	NA
rs7257759	rs7257759	19	52408217	ZNF577	NA	NA	-0.140215	0.840219	NA	NA
rs73571270	rs73571270	19	52618148	ZNF577	NA	NA	-0.236224	0.875141	NA	NA
rs73573167	rs73573167	19	52636661	ZNF577	NA	NA	-0.196241	0.877167	NA	NA
rs736574	rs736574	19	52054826	ZNF577	NA	NA	-0.167531	0.822021	NA	NA
rs73935029	rs73935029	19	52709595	ZNF577	0.370446	0.667352	NA	NA	NA	NA
rs75668600	rs75668600	19	51674986	ZNF577	-0.405792	0.611867	NA	NA	NA	NA
rs76923148	rs76923148	19	53091878	ZNF577	NA	NA	-0.17188	0.868452	NA	NA
rs77082285	rs77082285	19	52387583	ZNF577	NA	NA	-0.31055	0.650557	NA	NA
rs781129	rs781129	19	53034598	ZNF577	NA	NA	0.209985	0.857994	NA	NA
rs8101520	NA	19	53069703	ZNF577	NA	NA	0.154152	0.798963	NA	NA
rs8102485	rs8102485	19	52637874	ZNF577	0.166545	0.877205	NA	NA	NA	NA
rs8109852	rs8109852	19	52198130	ZNF577	NA	NA	0.133629	0.875141	NA	NA
rs892039	rs892039	19	52396541	ZNF577	-0.256889	0.731347	-0.315017	0.00313059	NA	NA
JHU_19.51964565	rs10420357	19	51964566	ZNF578	NA	NA	-0.426875	0.857994	NA	NA
JHU_19.52029476	NA	19	52029477	ZNF578	NA	NA	-0.500905	0.847737	NA	NA
JHU_19.52298756	rs200493676	19	52298757	ZNF578	NA	NA	-0.737005	0.846954	NA	NA
JHU_19.52499659	rs374105029	19	52499660	ZNF578	-0.931571	0.879615	NA	NA	NA	NA
JHU_19.52783046	NA	19	52783047	ZNF578	-1.03167	0.875527	NA	NA	NA	NA
JHU_19.53187197	rs10404475	19	53187198	ZNF578	0.491975	0.878032	NA	NA	NA	NA
JHU_19.53426704	rs144681314	19	53426705	ZNF578	NA	NA	-1.17845	0.682115	NA	NA
JHU_19.53470096	NA	19	53470097	ZNF578	-0.567024	0.87818	NA	NA	NA	NA
JHU_19.53619863	rs79479841	19	53619864	ZNF578	NA	NA	0.841721	0.862535	NA	NA
JHU_19.53727952	rs115903396	19	53727953	ZNF578	-0.798334	0.862018	NA	NA	NA	NA
JHU_19.53784781	NA	19	53784782	ZNF578	1.28051	0.849976	NA	NA	NA	NA
JHU_19.53904019	NA	19	53904020	ZNF578	NA	NA	-0.489773	0.877001	NA	NA
JHU_19.53916850	rs201335532	19	53916851	ZNF578	-0.923768	0.720368	NA	NA	NA	NA
exm1497848	NA	19	52223121	ZNF578	0.655068	0.869941	NA	NA	NA	NA
rs10423494	rs10423494	19	52299353	ZNF578	0.778463	0.785587	NA	NA	NA	NA
rs10500308	rs10500308	19	52108930	ZNF578	NA	NA	0.83091	0.727998	NA	NA
rs10853855	rs10853855	19	53232293	ZNF578	-0.74333	0.717141	NA	NA	NA	NA
rs11084088	rs11084088	19	52064542	ZNF578	-0.902557	0.81732	NA	NA	NA	NA
rs11666135	NA	19	53974466	ZNF578	-1.39893	0.696242	NA	NA	NA	NA
rs11667382	rs11667382	19	52088418	ZNF578	-0.702071	0.878216	NA	NA	NA	NA
rs116691183	rs116691183	19	53818612	ZNF578	-0.562103	0.880506	NA	NA	NA	NA
rs11670364	rs11670364	19	53601172	ZNF578	NA	NA	-0.744905	0.878834	NA	NA
rs11879758	rs11879758	19	52490164	ZNF578	-1.02958	0.727105	NA	NA	NA	NA
rs12459521	rs12459521	19	53249362	ZNF578	-0.770408	0.703532	NA	NA	NA	NA
rs12459606	rs12459606	19	53978011	ZNF578	1.02599	0.849595	NA	NA	NA	NA
rs12985813	rs12985813	19	53445267	ZNF578	NA	NA	-0.615257	0.798102	NA	NA
rs16983603	rs16983603	19	52734041	ZNF578	-0.694263	0.849494	NA	NA	NA	NA
rs17761770	rs17761770	19	52291564	ZNF578	-1.0257	0.821895	NA	NA	NA	NA
rs1868949	rs1868949	19	52105859	ZNF578	NA	NA	0.653197	0.819366	NA	NA
rs1993104	rs1993104	19	52240249	ZNF578	0.728507	0.876689	NA	NA	NA	NA
rs2278417	rs2278417	19	52471769	ZNF578	NA	NA	0.63653	0.738027	NA	NA
rs2290282	rs2290282	19	52205610	ZNF578	-0.748358	0.748106	NA	NA	NA	NA
rs2708713	rs2708713	19	53888388	ZNF578	0.615476	0.775131	NA	NA	NA	NA
rs3111331	rs3111331	19	53764765	ZNF578	NA	NA	-0.479035	0.879453	NA	NA
rs329966	rs329966	19	53070617	ZNF578	-0.530812	0.882383	NA	NA	NA	NA
rs3764545	rs3764545	19	52227931	ZNF578	NA	NA	0.444488	0.856704	NA	NA
rs4287691	rs4287691	19	53157096	ZNF578	0.5927	0.859492	NA	NA	NA	NA
rs4801931	rs4801931	19	53236246	ZNF578	0.598929	0.846963	NA	NA	NA	NA
rs4801951	rs4801951	19	53582436	ZNF578	NA	NA	0.572704	0.54723	NA	NA
rs4802851	rs4802851	19	52221131	ZNF578	NA	NA	-0.448836	0.862338	NA	NA
rs55726167	rs55726167	19	53601231	ZNF578	-0.82913	0.862983	NA	NA	NA	NA
rs58300880	rs58300880	19	52618671	ZNF578	NA	NA	0.506515	0.868288	NA	NA
rs62117400	NA	19	53242922	ZNF578	0.572848	0.861615	NA	NA	NA	NA
rs6509554	rs6509554	19	52089484	ZNF578	NA	NA	0.395313	0.875141	NA	NA
rs6509607	rs6509607	19	52466065	ZNF578	0.584187	0.877297	NA	NA	NA	NA
rs6509724	rs6509724	19	53596169	ZNF578	NA	NA	0.430306	0.815824	NA	NA
rs6509750	rs6509750	19	53895816	ZNF578	-0.673741	0.772008	NA	NA	NA	NA
rs7249213	rs7249213	19	53249347	ZNF578	-0.806192	0.722443	NA	NA	NA	NA
rs7253411	rs7253411	19	53243026	ZNF578	0.544981	0.873987	NA	NA	NA	NA
rs7255970	rs7255970	19	53159084	ZNF578	0.544471	0.874278	NA	NA	NA	NA
rs7259466	NA	19	53239369	ZNF578	-0.709586	0.732624	NA	NA	NA	NA
rs75593660	rs75593660	19	53581961	ZNF578	NA	NA	0.853893	0.826474	NA	NA
rs76928013	rs76928013	19	52273945	ZNF578	-1.08876	0.843842	NA	NA	NA	NA
rs77082285	rs77082285	19	52387583	ZNF578	-1.00328	0.861496	NA	NA	NA	NA
rs80003424	rs80003424	19	52083107	ZNF578	-1.15722	0.850032	NA	NA	NA	NA
rs8100166	rs8100166	19	53396485	ZNF578	-0.556463	0.858699	NA	NA	NA	NA
rs8101465	rs8101465	19	52029332	ZNF578	NA	NA	-0.64162	0.841605	NA	NA
rs8104612	rs8104612	19	52847988	ZNF578	-0.626319	0.849974	NA	NA	NA	NA
rs8108037	rs8108037	19	52761288	ZNF578	-0.780038	0.85922	NA	NA	NA	NA
rs8110512	rs8110512	19	53250840	ZNF578	-0.755278	0.782688	NA	NA	NA	NA
rs8113504	rs8113504	19	52658510	ZNF578	0.526202	0.857666	NA	NA	NA	NA
rs9304731	rs9304731	19	53184587	ZNF578	NA	NA	-0.626444	0.792035	NA	NA
JHU_19.55233278	rs142452211	19	55233279	ZNF579	-0.325667	0.692495	NA	NA	NA	NA
JHU_19.55234212	rs147310280	19	55234213	ZNF579	0.641618	0.311664	NA	NA	NA	NA
JHU_19.55234520	rs200173019	19	55234521	ZNF579	-0.325667	0.692495	NA	NA	NA	NA
JHU_19.55242306	NA	19	55242307	ZNF579	0.287742	0.769152	NA	NA	NA	NA
JHU_19.55243293	rs146838219	19	55243294	ZNF579	-0.329631	0.608469	NA	NA	NA	NA
JHU_19.55246811	rs28695457	19	55246812	ZNF579	NA	NA	0.32784	0.875141	NA	NA
JHU_19.55248004	NA	19	55248005	ZNF579	NA	NA	0.32784	0.875141	NA	NA
JHU_19.55302004	rs373063921	19	55302005	ZNF579	NA	NA	-0.309751	0.794212	NA	NA
JHU_19.55678398	NA	19	55678399	ZNF579	-0.457962	0.773315	NA	NA	NA	NA
JHU_19.55726900	rs114135147	19	55726901	ZNF579	NA	NA	-0.453166	0.847974	NA	NA
JHU_19.55863271	rs114947912	19	55863272	ZNF579	-0.34645	0.868064	NA	NA	NA	NA
JHU_19.55976158	rs112056941	19	55976159	ZNF579	-0.374771	0.876833	NA	NA	NA	NA
JHU_19.55988724	NA	19	55988725	ZNF579	NA	NA	0.431247	0.858969	NA	NA
JHU_19.56039127	NA	19	56039128	ZNF579	NA	NA	0.423848	0.863082	NA	NA
JHU_19.56408211	NA	19	56408212	ZNF579	0.4488	0.860775	NA	NA	NA	NA
JHU_19.56528712	NA	19	56528713	ZNF579	NA	NA	-0.500016	0.665182	NA	NA
JHU_19.56581249	rs59054852	19	56581250	ZNF579	-0.393428	0.874861	NA	NA	NA	NA
JHU_19.56618874	rs538212	19	56618875	ZNF579	0.375954	0.791907	NA	NA	NA	NA
JHU_19.56724416	NA	19	56724417	ZNF579	NA	NA	0.371135	0.86507	NA	NA
JHU_19.56766020	rs200749144	19	56766021	ZNF579	-0.319401	0.845811	NA	NA	NA	NA
JHU_19.56813640	rs111333875	19	56813641	ZNF579	-0.455971	0.857547	NA	NA	NA	NA
JHU_19.56901292	rs375454496	19	56901293	ZNF579	NA	NA	-0.286168	0.836379	NA	NA
JHU_19.57040293	NA	19	57040294	ZNF579	NA	NA	0.23786	0.8559	NA	NA
JHU_19.57041521	rs1054409	19	57041522	ZNF579	NA	NA	0.235212	0.870186	NA	NA
exm2254023	rs143765860	19	55237616	ZNF579	-0.26688	0.790106	NA	NA	NA	NA
exm2260887	rs4801676	19	56626448	ZNF579	-0.271238	0.819536	NA	NA	NA	NA
kgp12239649	rs3848618	19	55673654	ZNF579	-0.457962	0.773315	NA	NA	NA	NA
kgp21429684	NA	19	55687413	ZNF579	-0.33483	0.874418	NA	NA	NA	NA
kgp21445425	NA	19	55106395	ZNF579	0.435537	0.790808	NA	NA	NA	NA
kgp22766316	rs367617936	19	55303235	ZNF579	NA	NA	-0.208369	0.856656	NA	NA
rs10411640	rs10411640	19	56105161	ZNF579	NA	NA	0.257841	0.779218	NA	NA
rs10412869	rs10412869	19	56237665	ZNF579	NA	NA	0.357092	0.857102	NA	NA
rs10417589	NA	19	55106663	ZNF579	NA	NA	0.263737	0.77963	NA	NA
rs10420314	rs10420314	19	56079858	ZNF579	0.262119	0.812175	NA	NA	NA	NA
rs11084419	rs11084419	19	56490943	ZNF579	NA	NA	-0.241671	0.807225	NA	NA
rs112013480	rs112013480	19	56702440	ZNF579	NA	NA	0.355271	0.876045	NA	NA
rs115458862	rs115458862	19	55782582	ZNF579	0.434449	0.811323	NA	NA	NA	NA
rs11667052	rs11667052	19	57036012	ZNF579	NA	NA	0.259486	0.832386	NA	NA
rs11879469	rs11879469	19	55123737	ZNF579	-0.391474	0.863607	NA	NA	NA	NA
rs11880691	rs11880691	19	56466124	ZNF579	NA	NA	-0.27688	0.831816	NA	NA
rs11882031	rs11882031	19	56193662	ZNF579	NA	NA	-0.214727	0.870672	NA	NA
rs11883241	rs11883241	19	55225613	ZNF579	-0.34258	0.632182	NA	NA	NA	NA
rs12461130	rs12461130	19	56785028	ZNF579	-0.285552	0.847968	NA	NA	NA	NA
rs12461856	rs12461856	19	55433852	ZNF579	NA	NA	-0.366541	0.78494	NA	NA
rs12462210	rs12462210	19	56739215	ZNF579	-0.630701	0.736687	NA	NA	NA	NA
rs12974982	rs12974982	19	56391384	ZNF579	-0.515787	0.784686	NA	NA	NA	NA
rs12977263	rs12977263	19	56368675	ZNF579	-0.304215	0.817654	NA	NA	NA	NA
rs1325158	rs1325158	19	55226402	ZNF579	0.277888	0.762022	NA	NA	NA	NA
rs1433097	rs1433097	19	55418458	ZNF579	-0.22519	0.860102	NA	NA	NA	NA
rs1436077	rs1436077	19	56459703	ZNF579	NA	NA	0.267263	0.78087	NA	NA
rs145542216	rs145542216	19	55363400	ZNF579	NA	NA	-0.505378	0.80676	NA	NA
rs1613662	rs1613662	19	55536595	ZNF579	-0.245196	0.840855	NA	NA	NA	NA
rs1654395	rs1654395	19	56563200	ZNF579	-0.534467	0.690789	NA	NA	NA	NA
rs1671152	rs1671152	19	55526345	ZNF579	-0.259178	0.780742	NA	NA	NA	NA
rs1671163	rs1671163	19	55590671	ZNF579	-0.260328	0.839519	NA	NA	NA	NA
rs17207369	rs17207369	19	55224692	ZNF579	-0.539838	0.807197	NA	NA	NA	NA
rs175530	rs175530	19	56685463	ZNF579	-0.247488	0.829297	NA	NA	NA	NA
rs17700376	rs17700376	19	55897327	ZNF579	NA	NA	-0.384257	0.697982	NA	NA
rs1812827	NA	19	55208800	ZNF579	NA	NA	-0.317559	0.783588	NA	NA
rs2112826	rs2112826	19	56331935	ZNF579	0.212759	0.861491	NA	NA	NA	NA
rs269949	NA	19	55441769	ZNF579	0.273494	0.827677	NA	NA	NA	NA
rs28362592	rs28362592	19	55660499	ZNF579	-0.330743	0.580352	NA	NA	NA	NA
rs2868062	rs2868062	19	56261669	ZNF579	-0.246135	0.855966	NA	NA	NA	NA
rs2886416	rs2886416	19	55525508	ZNF579	-0.325313	0.721483	NA	NA	NA	NA
rs306496	rs306496	19	56477710	ZNF579	0.31999	0.822029	0.268927	0.868702	NA	NA
rs35226140	rs35226140	19	56761351	ZNF579	-0.389006	0.848268	NA	NA	NA	NA
rs4252552	rs4252552	19	55878521	ZNF579	NA	NA	0.240067	0.876694	NA	NA
rs45567241	NA	19	55112640	ZNF579	-0.368748	0.840323	NA	NA	NA	NA
rs4801310	NA	19	56811437	ZNF579	NA	NA	-0.429828	0.876134	NA	NA
rs4801329	rs4801329	19	57008548	ZNF579	NA	NA	0.261003	0.686869	NA	NA
rs4801700	rs4801700	19	56814079	ZNF579	NA	NA	-0.244128	0.82432	NA	NA
rs4806807	rs4806807	19	55207900	ZNF579	0.326535	0.707206	NA	NA	NA	NA
rs542186	rs542186	19	56025309	ZNF579	-0.430842	0.874251	NA	NA	NA	NA
rs57387991	rs57387991	19	55576820	ZNF579	-0.356363	0.740532	NA	NA	NA	NA
rs61734259	rs61734259	19	55697279	ZNF579	0.325523	0.815539	NA	NA	NA	NA
rs61735074	rs61735074	19	55508725	ZNF579	-0.489711	0.768928	NA	NA	NA	NA
rs638971	rs638971	19	56593811	ZNF579	0.498544	0.737339	NA	NA	NA	NA
rs6509899	rs6509899	19	55225835	ZNF579	0.287761	0.78021	NA	NA	NA	NA
rs7247262	rs7247262	19	55208571	ZNF579	NA	NA	-0.313459	0.785306	NA	NA
rs7248639	rs7248639	19	56004775	ZNF579	-0.290682	0.779655	NA	NA	NA	NA
rs7255998	rs7255998	19	56657013	ZNF579	0.205764	0.871868	NA	NA	NA	NA
rs73068656	rs73068656	19	55749658	ZNF579	0.315023	0.836663	NA	NA	NA	NA
rs7359882	rs7359882	19	56022612	ZNF579	NA	NA	0.239034	0.815368	NA	NA
rs7359929	rs7359929	19	55447595	ZNF579	0.199886	0.882114	NA	NA	NA	NA
rs73936602	rs73936602	19	55098063	ZNF579	NA	NA	-0.496073	0.767333	NA	NA
rs75655873	rs75655873	19	57051910	ZNF579	NA	NA	-0.578973	0.789631	NA	NA
rs75841235	rs75841235	19	55194523	ZNF579	0.300585	0.800422	NA	NA	NA	NA
rs76620359	rs76620359	19	55725087	ZNF579	-0.360065	0.834904	NA	NA	NA	NA
rs78504979	rs78504979	19	56780738	ZNF579	NA	NA	-0.344084	0.597526	NA	NA
rs80143194	rs80143194	19	56303806	ZNF579	NA	NA	-0.264665	0.879664	NA	NA
rs80193247	rs80193247	19	55642742	ZNF579	-0.398019	0.676643	NA	NA	NA	NA
rs8103794	rs8103794	19	55969513	ZNF579	NA	NA	0.214647	0.873973	NA	NA
rs8106073	rs8106073	19	56799304	ZNF579	NA	NA	-0.388795	0.455429	NA	NA
rs8112683	rs8112683	19	56914862	ZNF579	NA	NA	0.247	0.784133	NA	NA
rs8112791	rs8112791	19	56723492	ZNF579	NA	NA	-0.389089	0.809824	NA	NA
rs8113270	rs8113270	19	56994784	ZNF579	NA	NA	-0.37467	0.761467	NA	NA
rs890871	rs890871	19	55672055	ZNF579	-0.403334	0.849951	NA	NA	NA	NA
rs892090	rs892090	19	55539072	ZNF579	-0.245196	0.840855	NA	NA	NA	NA
rs912735	rs912735	19	55193435	ZNF579	NA	NA	-0.219772	0.868916	NA	NA
rs934434	rs934434	19	55172146	ZNF579	NA	NA	0.188204	0.870537	NA	NA
rs9636153	rs9636153	19	55660537	ZNF579	-0.228195	0.88223	NA	NA	NA	NA
JHU_19.55305578	rs117069970	19	55305579	ZNF580	NA	NA	0.117097	0.867016	NA	NA
JHU_19.55315615	NA	19	55315616	ZNF580	NA	NA	0.128429	0.855873	NA	NA
JHU_19.55332189	rs149501721	19	55332190	ZNF580	NA	NA	0.122915	0.851702	NA	NA
JHU_19.55512665	rs80354321	19	55512666	ZNF580	NA	NA	-0.166206	0.65312	NA	NA
JHU_19.55546252	rs146817158	19	55546253	ZNF580	-0.231161	0.876237	NA	NA	NA	NA
JHU_19.55645336	rs74898598	19	55645337	ZNF580	0.182129	0.8803	NA	NA	NA	NA
JHU_19.55863271	rs114947912	19	55863272	ZNF580	0.293313	0.760098	NA	NA	NA	NA
JHU_19.56038451	NA	19	56038452	ZNF580	NA	NA	-0.22831	0.873654	NA	NA
JHU_19.56038760	NA	19	56038761	ZNF580	NA	NA	0.182781	0.839398	NA	NA
JHU_19.56144970	rs115446643	19	56144971	ZNF580	NA	NA	0.223876	0.839265	NA	NA
JHU_19.56581207	rs10416741	19	56581208	ZNF580	NA	NA	0.163408	0.768299	NA	NA
JHU_19.56581249	rs59054852	19	56581250	ZNF580	NA	NA	-0.27137	0.734142	NA	NA
JHU_19.56698400	rs73617555	19	56698401	ZNF580	NA	NA	-0.323157	0.236493	NA	NA
JHU_19.56724416	NA	19	56724417	ZNF580	0.36184	0.659173	NA	NA	NA	NA
JHU_19.56785905	rs11084442	19	56785906	ZNF580	NA	NA	-0.160422	0.821038	NA	NA
JHU_19.56821717	rs115299264	19	56821718	ZNF580	-0.291847	0.877612	NA	NA	NA	NA
JHU_19.56858078	NA	19	56858079	ZNF580	NA	NA	-0.143415	0.865741	NA	NA
kgp6964506	rs2547266	19	56333663	ZNF580	0.196965	0.881861	NA	NA	NA	NA
kgp7692256	rs61195059	19	56459458	ZNF580	NA	NA	-0.226837	0.844439	NA	NA
kgp7766028	rs1172819	19	55813248	ZNF580	0.170575	0.761137	NA	NA	NA	NA
rs1035116	rs1035116	19	57131436	ZNF580	0.172511	0.790982	NA	NA	NA	NA
rs10410428	rs10410428	19	56501214	ZNF580	NA	NA	0.135653	0.873887	NA	NA
rs10411640	rs10411640	19	56105161	ZNF580	0.196795	0.736242	NA	NA	NA	NA
rs10424794	rs10424794	19	56517389	ZNF580	-0.129045	0.880809	NA	NA	NA	NA
rs10426952	rs10426952	19	57006853	ZNF580	NA	NA	0.146613	0.840706	NA	NA
rs1043673	rs1043673	19	55512232	ZNF580	NA	NA	-0.115439	0.86349	NA	NA
rs1054940	rs1054940	19	55598724	ZNF580	-0.191841	0.766502	NA	NA	NA	NA
rs111915013	rs111915013	19	56680593	ZNF580	NA	NA	-0.164217	0.875489	NA	NA
rs112013480	rs112013480	19	56702440	ZNF580	0.248619	0.880675	NA	NA	NA	NA
rs112539831	rs112539831	19	56340752	ZNF580	0.165712	0.838437	NA	NA	NA	NA
rs114009946	rs114009946	19	56356119	ZNF580	NA	NA	-0.400408	0.447331	NA	NA
rs11574583	rs11574583	19	55178778	ZNF580	0.266584	0.795067	NA	NA	NA	NA
rs11668309	rs11668309	19	55833460	ZNF580	0.215259	0.745884	NA	NA	NA	NA
rs11668344	rs11668344	19	55833664	ZNF580	0.217207	0.694364	NA	NA	NA	NA
rs1172822	rs1172822	19	55819845	ZNF580	0.160609	0.878659	NA	NA	NA	NA
rs11879349	rs11879349	19	56364210	ZNF580	NA	NA	-0.138668	0.838439	NA	NA
rs12459917	rs12459917	19	55686380	ZNF580	-0.290996	0.678627	NA	NA	NA	NA
rs12460819	rs12460819	19	57138271	ZNF580	-0.150592	0.874569	NA	NA	NA	NA
rs12461130	rs12461130	19	56785028	ZNF580	NA	NA	-0.188834	0.691766	NA	NA
rs12461195	rs12461195	19	55688576	ZNF580	-0.309956	0.618709	NA	NA	NA	NA
rs1558357	rs1558357	19	56794645	ZNF580	NA	NA	0.170132	0.627879	NA	NA
rs1654395	rs1654395	19	56563200	ZNF580	NA	NA	-0.201581	0.880037	NA	NA
rs1654498	rs1654498	19	55503787	ZNF580	NA	NA	-0.100286	0.877162	NA	NA
rs1671222	rs1671222	19	55501074	ZNF580	NA	NA	-0.145313	0.876138	NA	NA
rs16986667	rs16986667	19	56340051	ZNF580	0.218398	0.780796	NA	NA	NA	NA
rs2124920	rs2124920	19	55872591	ZNF580	-0.149739	0.875423	-0.163505	0.652739	NA	NA
rs302833	rs302833	19	56412546	ZNF580	0.168252	0.837228	-0.12957	0.839265	NA	NA
rs306481	rs306481	19	56487603	ZNF580	NA	NA	0.106617	0.877984	NA	NA
rs34176845	rs34176845	19	56777545	ZNF580	0.16115	0.882079	NA	NA	NA	NA
rs34863160	rs34863160	19	57089835	ZNF580	0.369605	0.776326	NA	NA	NA	NA
rs3760873	rs3760873	19	55648270	ZNF580	NA	NA	0.124818	0.85768	NA	NA
rs3810340	rs3810340	19	56935527	ZNF580	NA	NA	-0.110989	0.880893	NA	NA
rs4029	NA	19	55555845	ZNF580	-0.23564	0.860555	NA	NA	NA	NA
rs4075908	rs4075908	19	55941827	ZNF580	NA	NA	-0.259194	0.734122	NA	NA
rs444555	rs444555	19	56565625	ZNF580	0.173846	0.696148	NA	NA	NA	NA
rs4801376	rs4801376	19	56051488	ZNF580	NA	NA	-0.193275	0.840941	NA	NA
rs4801608	rs4801608	19	55941508	ZNF580	NA	NA	-0.1629	0.824973	NA	NA
rs4806662	rs4806662	19	55839411	ZNF580	NA	NA	-0.251224	0.84292	NA	NA
rs505187	rs505187	19	56588609	ZNF580	NA	NA	-0.133512	0.854159	NA	NA
rs542186	rs542186	19	56025309	ZNF580	NA	NA	-0.33208	0.599093	NA	NA
rs549015	rs549015	19	56548375	ZNF580	NA	NA	0.149101	0.834199	NA	NA
rs55733859	rs55733859	19	56509240	ZNF580	NA	NA	-0.125528	0.873887	NA	NA
rs56134537	rs56134537	19	56109582	ZNF580	NA	NA	0.194363	0.871578	NA	NA
rs62128188	rs62128188	19	55904516	ZNF580	0.235994	0.717141	NA	NA	NA	NA
rs66827723	rs66827723	19	56822548	ZNF580	NA	NA	-0.163928	0.868452	NA	NA
rs714082	rs714082	19	57125128	ZNF580	-0.159283	0.841788	NA	NA	NA	NA
rs7249176	rs7249176	19	55221245	ZNF580	NA	NA	0.129357	0.831118	NA	NA
rs7249643	rs7249643	19	56427001	ZNF580	-0.186827	0.846272	-0.142749	0.852458	NA	NA
rs7254870	rs7254870	19	55201557	ZNF580	0.152604	0.87296	NA	NA	NA	NA
rs7258010	rs7258010	19	56905912	ZNF580	NA	NA	0.141704	0.812327	NA	NA
rs7259764	rs7259764	19	56466227	ZNF580	NA	NA	-0.217062	0.842095	NA	NA
rs7259963	rs7259963	19	55614760	ZNF580	0.157475	0.868053	NA	NA	NA	NA
rs7260642	rs7260642	19	56426073	ZNF580	-0.253864	0.772573	-0.178273	0.825443	NA	NA
rs731386	rs731386	19	55193836	ZNF580	NA	NA	-0.146138	0.844558	NA	NA
rs73934479	rs73934479	19	57107562	ZNF580	-0.217099	0.787877	NA	NA	NA	NA
rs741253	rs741253	19	57100894	ZNF580	NA	NA	0.171425	0.790036	NA	NA
rs74891708	NA	19	55958845	ZNF580	0.207781	0.843208	NA	NA	NA	NA
rs78141866	rs78141866	19	56654314	ZNF580	-0.37975	0.812133	NA	NA	NA	NA
rs79038698	rs79038698	19	56169273	ZNF580	0.234351	0.84	NA	NA	NA	NA
rs8102561	rs8102561	19	55488150	ZNF580	0.247538	0.872241	NA	NA	NA	NA
rs873732	rs873732	19	56745520	ZNF580	-0.263907	0.838041	NA	NA	NA	NA
rs912734	rs912734	19	55193414	ZNF580	0.14889	0.879672	NA	NA	NA	NA
rs9917082	rs9917082	19	57093819	ZNF580	NA	NA	-0.118005	0.862264	NA	NA
JHU_19.55193693	rs80176556	19	55193694	ZNF581	-0.679322	0.863128	NA	NA	NA	NA
JHU_19.55209426	NA	19	55209427	ZNF581	NA	NA	-0.344838	0.785811	NA	NA
JHU_19.55313881	rs373601154	19	55313882	ZNF581	NA	NA	0.221009	0.856425	NA	NA
JHU_19.55770176	rs112963886	19	55770177	ZNF581	-0.606783	0.8575	-0.379812	0.844289	NA	NA
JHU_19.55945367	rs73606260	19	55945368	ZNF581	NA	NA	-0.295423	0.7217	NA	NA
JHU_19.55988270	rs73932652	19	55988271	ZNF581	-0.547778	0.738721	NA	NA	NA	NA
JHU_19.55993297	NA	19	55993298	ZNF581	-0.754527	0.879693	NA	NA	NA	NA
JHU_19.56015221	rs114926717	19	56015222	ZNF581	-1.1356	0.299065	NA	NA	NA	NA
JHU_19.56125679	NA	19	56125680	ZNF581	-0.444921	0.879672	NA	NA	NA	NA
JHU_19.56273692	NA	19	56273693	ZNF581	-0.427723	0.861049	NA	NA	NA	NA
JHU_19.56280979	NA	19	56280980	ZNF581	-0.496149	0.826172	NA	NA	NA	NA
JHU_19.56374495	rs73935427	19	56374496	ZNF581	NA	NA	-0.376825	0.847535	NA	NA
JHU_19.56610192	rs111619025	19	56610193	ZNF581	-0.526953	0.853253	NA	NA	NA	NA
JHU_19.56766020	rs200749144	19	56766021	ZNF581	NA	NA	0.279471	0.84023	NA	NA
JHU_19.56777862	rs28601686	19	56777863	ZNF581	NA	NA	-0.282712	0.872114	NA	NA
JHU_19.56901292	rs375454496	19	56901293	ZNF581	NA	NA	0.266294	0.821602	NA	NA
JHU_19.57007218	rs77746738	19	57007219	ZNF581	0.413736	0.822315	NA	NA	NA	NA
JHU_19.57144588	rs77668336	19	57144589	ZNF581	-0.74171	0.829067	NA	NA	NA	NA
kgp1580826	rs143886704	19	55331419	ZNF581	NA	NA	0.359904	0.814671	NA	NA
kgp22794870	rs375179859	19	55298309	ZNF581	0.294122	0.876051	NA	NA	NA	NA
rs1020947	rs1020947	19	56231144	ZNF581	NA	NA	0.223204	0.878769	NA	NA
rs10403361	rs10403361	19	55912475	ZNF581	-0.305888	0.879672	NA	NA	NA	NA
rs10410269	rs10410269	19	55899481	ZNF581	-0.504526	0.798817	-0.368524	0.604612	NA	NA
rs10411984	NA	19	55899549	ZNF581	NA	NA	-0.403783	0.660899	NA	NA
rs10417674	rs10417674	19	56359440	ZNF581	NA	NA	-0.229605	0.876726	NA	NA
rs10420314	rs10420314	19	56079858	ZNF581	0.32521	0.867517	NA	NA	NA	NA
rs10420401	rs10420401	19	56173512	ZNF581	NA	NA	-0.237858	0.872832	NA	NA
rs10425596	rs10425596	19	55901099	ZNF581	-0.504526	0.798817	-0.368524	0.604612	NA	NA
rs11084396	rs11084396	19	55865527	ZNF581	0.620666	0.774636	NA	NA	NA	NA
rs11084419	rs11084419	19	56490943	ZNF581	NA	NA	0.234276	0.767338	NA	NA
rs112561082	rs112561082	19	55463458	ZNF581	-1.34406	0.0351816	NA	NA	NA	NA
rs1126760	rs1126760	19	55876074	ZNF581	0.287536	0.879457	NA	NA	NA	NA
rs11574566	rs11574566	19	55172167	ZNF581	NA	NA	-0.378979	0.839356	NA	NA
rs11574567	rs11574567	19	55172509	ZNF581	-0.670482	0.865544	-0.405208	0.866062	NA	NA
rs11665811	rs11665811	19	56307810	ZNF581	NA	NA	-0.233022	0.855862	NA	NA
rs11669991	rs11669991	19	56750359	ZNF581	0.601748	0.859479	NA	NA	NA	NA
rs116822303	rs116822303	19	55210804	ZNF581	NA	NA	-0.408474	0.877162	NA	NA
rs11880691	rs11880691	19	56466124	ZNF581	NA	NA	0.221654	0.877569	NA	NA
rs11882031	rs11882031	19	56193662	ZNF581	NA	NA	-0.299417	0.485042	NA	NA
rs12459850	rs12459850	19	56728449	ZNF581	NA	NA	-0.23788	0.709974	NA	NA
rs12609974	rs12609974	19	55500215	ZNF581	NA	NA	-0.232412	0.837866	NA	NA
rs12976922	rs12976922	19	55870351	ZNF581	0.457875	0.871868	NA	NA	NA	NA
rs143675785	rs143675785	19	55402090	ZNF581	-0.466656	0.869391	NA	NA	NA	NA
rs1477334	rs1477334	19	56003777	ZNF581	0.29581	0.859056	NA	NA	NA	NA
rs148311575	NA	19	55178804	ZNF581	-0.618752	0.871061	-0.489556	0.718439	NA	NA
rs16986667	rs16986667	19	56340051	ZNF581	NA	NA	-0.22009	0.878839	NA	NA
rs16986856	rs16986856	19	56497960	ZNF581	NA	NA	-0.187147	0.853147	NA	NA
rs16986872	rs16986872	19	56520063	ZNF581	NA	NA	0.191766	0.879335	NA	NA
rs16987032	rs16987032	19	56689214	ZNF581	0.365235	0.821427	NA	NA	NA	NA
rs16987281	rs16987281	19	56993714	ZNF581	0.47619	0.806406	NA	NA	NA	NA
rs2112826	rs2112826	19	56331935	ZNF581	NA	NA	-0.22327	0.757033	NA	NA
rs2195974	rs2195974	19	56743097	ZNF581	NA	NA	0.228672	0.867867	NA	NA
rs2288525	rs2288525	19	55699095	ZNF581	NA	NA	-0.228917	0.836206	NA	NA
rs2288859	rs2288859	19	56880621	ZNF581	0.426547	0.866914	NA	NA	NA	NA
rs2298885	rs2298885	19	55876240	ZNF581	-0.456438	0.797196	NA	NA	NA	NA
rs269919	rs269919	19	55427348	ZNF581	NA	NA	-0.327629	0.856029	NA	NA
rs274154	rs274154	19	56671836	ZNF581	NA	NA	-0.365739	0.85684	NA	NA
rs274156	rs371816747	19	56683450	ZNF581	NA	NA	0.202356	0.811004	NA	NA
rs28378119	rs148020148	19	55202584	ZNF581	NA	NA	0.191527	0.875005	NA	NA
rs306450	rs306450	19	56501050	ZNF581	-0.305981	0.8563	NA	NA	NA	NA
rs306481	rs306481	19	56487603	ZNF581	NA	NA	-0.239005	0.691919	NA	NA
rs306491	rs306491	19	56480316	ZNF581	NA	NA	-0.269254	0.721873	NA	NA
rs306504	rs306504	19	56462607	ZNF581	NA	NA	0.224464	0.708251	NA	NA
rs3097882	rs3097882	19	56524950	ZNF581	NA	NA	-0.301528	0.813745	NA	NA
rs310436	rs310436	19	56178559	ZNF581	NA	NA	0.332979	0.433324	NA	NA
rs34302642	rs34302642	19	55738206	ZNF581	NA	NA	-0.432416	0.744241	NA	NA
rs35077804	rs35077804	19	57089722	ZNF581	NA	NA	-0.345734	0.85598	NA	NA
rs3745871	rs3745871	19	55175740	ZNF581	0.327737	0.858256	NA	NA	NA	NA
rs3752183	rs3752183	19	57113178	ZNF581	0.374619	0.83961	NA	NA	NA	NA
rs3786648	rs3786648	19	56169604	ZNF581	NA	NA	-0.299595	0.539115	NA	NA
rs399350	rs399350	19	57063640	ZNF581	NA	NA	-0.268221	0.813196	NA	NA
rs4252567	NA	19	55874986	ZNF581	0.484209	0.835678	NA	NA	NA	NA
rs4801304	NA	19	56744443	ZNF581	NA	NA	-0.187088	0.851374	NA	NA
rs504850	rs504850	19	56165475	ZNF581	NA	NA	0.308797	0.67868	NA	NA
rs55675820	NA	19	56282938	ZNF581	-0.402849	0.881016	NA	NA	NA	NA
rs56092144	rs56092144	19	56744040	ZNF581	NA	NA	-0.285627	0.747167	NA	NA
rs58314744	rs58314744	19	55577425	ZNF581	NA	NA	0.2544	0.758913	NA	NA
rs60547841	rs60547841	19	56078494	ZNF581	NA	NA	-0.281117	0.86989	NA	NA
rs61734259	rs61734259	19	55697279	ZNF581	NA	NA	-0.252134	0.858192	NA	NA
rs643133	rs643133	19	56638845	ZNF581	-0.415462	0.871671	NA	NA	NA	NA
rs6509896	rs6509896	19	55207848	ZNF581	NA	NA	0.191527	0.875005	NA	NA
rs66794933	rs66794933	19	56003091	ZNF581	0.342756	0.86706	NA	NA	NA	NA
rs7245988	rs7245988	19	56313790	ZNF581	0.501039	0.873419	NA	NA	NA	NA
rs7249831	rs7249831	19	55932461	ZNF581	NA	NA	-0.209861	0.836007	NA	NA
rs7251726	rs7251726	19	56480370	ZNF581	NA	NA	-0.236549	0.721873	NA	NA
rs7254875	rs7254875	19	56319167	ZNF581	0.367324	0.865564	NA	NA	NA	NA
rs7255998	rs7255998	19	56657013	ZNF581	NA	NA	-0.248671	0.636623	NA	NA
rs7258010	rs7258010	19	56905912	ZNF581	0.330168	0.87381	NA	NA	NA	NA
rs73069619	rs73069619	19	56761123	ZNF581	NA	NA	-0.237273	0.84851	NA	NA
rs734517	rs734517	19	55833076	ZNF581	-0.314812	0.850086	NA	NA	NA	NA
rs73617852	NA	19	55891124	ZNF581	NA	NA	-0.467671	0.808568	NA	NA
rs7507792	rs7507792	19	55753536	ZNF581	NA	NA	-0.36615	0.820558	NA	NA
rs7508606	rs7508606	19	55746013	ZNF581	NA	NA	0.19836	0.821349	NA	NA
rs75529490	rs75529490	19	55418339	ZNF581	-0.466656	0.869391	NA	NA	NA	NA
rs77413857	rs77413857	19	55927425	ZNF581	NA	NA	0.363402	0.857102	NA	NA
rs78892700	rs78892700	19	57018034	ZNF581	-0.658192	0.838103	NA	NA	NA	NA
rs79950845	rs79950845	19	57132879	ZNF581	NA	NA	-0.362964	0.871002	NA	NA
rs8103117	rs8103117	19	56718951	ZNF581	0.32953	0.861823	NA	NA	NA	NA
rs8112683	rs8112683	19	56914862	ZNF581	-0.364328	0.801119	-0.180969	0.878911	NA	NA
rs892191	rs892191	19	55193822	ZNF581	0.538013	0.866715	NA	NA	NA	NA
rs923240	rs923240	19	56595262	ZNF581	NA	NA	-0.174396	0.861854	NA	NA
rs985113	rs985113	19	57000173	ZNF581	NA	NA	-0.206931	0.869831	NA	NA
JHU_19.55930469	NA	19	55930470	ZNF582	0.481265	0.846002	NA	NA	NA	NA
JHU_19.55954344	rs139584250	19	55954345	ZNF582	0.612716	0.750178	NA	NA	NA	NA
JHU_19.56038760	NA	19	56038761	ZNF582	0.369915	0.862114	NA	NA	NA	NA
JHU_19.56068405	rs80051582	19	56068406	ZNF582	NA	NA	0.459247	0.73037	NA	NA
JHU_19.56491960	NA	19	56491961	ZNF582	-0.451029	0.872619	-0.476364	0.848173	NA	NA
JHU_19.56521543	rs77176989	19	56521544	ZNF582	-0.254823	0.878759	NA	NA	NA	NA
JHU_19.56522120	rs66524354	19	56522121	ZNF582	-0.256932	0.838441	NA	NA	NA	NA
JHU_19.56666221	NA	19	56666222	ZNF582	NA	NA	-0.333313	0.774496	NA	NA
JHU_19.56676361	rs274143	19	56676362	ZNF582	-0.290608	0.777832	NA	NA	NA	NA
JHU_19.56760536	rs116601817	19	56760537	ZNF582	NA	NA	0.567739	0.782477	NA	NA
JHU_19.56766020	rs200749144	19	56766021	ZNF582	NA	NA	0.368537	0.830933	NA	NA
JHU_19.56817666	rs55980097	19	56817667	ZNF582	0.294905	0.82815	NA	NA	NA	NA
JHU_19.57144588	rs77668336	19	57144589	ZNF582	NA	NA	-0.706541	0.666205	NA	NA
JHU_19.57168926	rs76305135	19	57168927	ZNF582	NA	NA	0.529261	0.848119	NA	NA
JHU_19.57417509	rs8100148	19	57417510	ZNF582	NA	NA	-0.257045	0.874713	NA	NA
JHU_19.57469789	rs12982190	19	57469790	ZNF582	-0.569226	0.708249	NA	NA	NA	NA
exm1511325	rs73617565	19	56703289	ZNF582	NA	NA	-0.417982	0.841994	NA	NA
rs10401795	rs10401795	19	57521142	ZNF582	NA	NA	-0.372899	0.822596	NA	NA
rs10402153	rs10402153	19	55955936	ZNF582	NA	NA	0.230812	0.856715	NA	NA
rs10409172	rs368062780	19	56601733	ZNF582	0.297233	0.849287	NA	NA	NA	NA
rs10411733	rs10411733	19	57790988	ZNF582	NA	NA	-0.481309	0.832035	NA	NA
rs10413037	rs10413037	19	57771883	ZNF582	0.309992	0.867224	NA	NA	NA	NA
rs10413050	NA	19	56512110	ZNF582	NA	NA	-0.511567	0.709334	NA	NA
rs10420747	rs10420747	19	56748834	ZNF582	-0.301957	0.822315	NA	NA	NA	NA
rs10421632	rs10421632	19	57764770	ZNF582	0.309992	0.867224	NA	NA	NA	NA
rs11084419	rs11084419	19	56490943	ZNF582	NA	NA	0.266782	0.840918	NA	NA
rs11671772	rs11671772	19	56438000	ZNF582	-0.461328	0.853475	NA	NA	NA	NA
rs11881055	rs11881055	19	57375063	ZNF582	NA	NA	-0.304743	0.790882	NA	NA
rs12610242	rs12610242	19	56527345	ZNF582	-0.350278	0.869949	NA	NA	NA	NA
rs12610425	rs12610425	19	57229863	ZNF582	-0.297547	0.864867	NA	NA	NA	NA
rs12709959	rs12709959	19	56968314	ZNF582	0.457458	0.839617	NA	NA	NA	NA
rs12978423	rs12978423	19	56777293	ZNF582	-0.264361	0.836663	NA	NA	NA	NA
rs12981689	rs12981689	19	57279391	ZNF582	NA	NA	0.214201	0.880718	NA	NA
rs12984455	rs12984455	19	57552433	ZNF582	NA	NA	0.287676	0.878769	NA	NA
rs16987154	rs16987154	19	56766549	ZNF582	NA	NA	-0.390143	0.836379	NA	NA
rs16987432	rs16987432	19	57204258	ZNF582	NA	NA	-0.332143	0.88006	NA	NA
rs1841955	rs1841955	19	56376574	ZNF582	0.28311	0.803876	NA	NA	NA	NA
rs2087114	rs2087114	19	56583283	ZNF582	-0.233606	0.874684	NA	NA	NA	NA
rs2087115	rs2087115	19	56583306	ZNF582	-0.250933	0.844396	NA	NA	NA	NA
rs2163854	rs2163854	19	56752892	ZNF582	0.262906	0.863222	NA	NA	NA	NA
rs2194	rs2194	19	56257259	ZNF582	NA	NA	0.284586	0.878032	NA	NA
rs2195974	rs2195974	19	56743097	ZNF582	-0.337503	0.824862	NA	NA	NA	NA
rs2288856	rs2288856	19	56879974	ZNF582	NA	NA	-0.319713	0.827708	NA	NA
rs2304121	rs2304121	19	56816415	ZNF582	-0.250375	0.842207	NA	NA	NA	NA
rs274171	rs274171	19	56691912	ZNF582	0.278759	0.872038	NA	NA	NA	NA
rs28372059	rs28372059	19	55901201	ZNF582	-0.353584	0.877564	NA	NA	NA	NA
rs28590571	rs115702329	19	56342618	ZNF582	0.230216	0.870154	NA	NA	NA	NA
rs2868062	rs2868062	19	56261669	ZNF582	NA	NA	0.44007	0.319638	NA	NA
rs2903527	rs2903527	19	56523404	ZNF582	-0.221893	0.881459	NA	NA	NA	NA
rs302833	rs302833	19	56412546	ZNF582	0.290476	0.822371	NA	NA	NA	NA
rs302837	rs302837	19	56414691	ZNF582	0.334401	0.719369	NA	NA	NA	NA
rs306496	rs306496	19	56477710	ZNF582	NA	NA	-0.318149	0.865989	NA	NA
rs306504	rs306504	19	56462607	ZNF582	NA	NA	0.260604	0.79225	NA	NA
rs3097882	rs3097882	19	56524950	ZNF582	NA	NA	-0.378291	0.831846	NA	NA
rs34176845	rs34176845	19	56777545	ZNF582	0.302442	0.843194	NA	NA	NA	NA
rs34449216	rs34449216	19	57784712	ZNF582	0.604409	0.86706	NA	NA	NA	NA
rs34942311	rs34942311	19	57127409	ZNF582	NA	NA	0.584387	0.758424	NA	NA
rs35012987	rs35012987	19	56062726	ZNF582	NA	NA	-0.491554	0.873465	NA	NA
rs35385312	rs35385312	19	56046478	ZNF582	NA	NA	-0.459257	0.879329	NA	NA
rs35436572	rs35436572	19	57641959	ZNF582	NA	NA	0.487515	0.875292	NA	NA
rs36016896	rs36016896	19	57327939	ZNF582	-0.417043	0.87215	NA	NA	NA	NA
rs3745833	rs3745833	19	56693620	ZNF582	NA	NA	0.285419	0.872054	NA	NA
rs3752181	NA	19	57106595	ZNF582	-0.315807	0.85984	-0.379604	0.74965	NA	NA
rs3752183	rs3752183	19	57113178	ZNF582	0.336715	0.777809	0.358579	0.698509	NA	NA
rs3795006	rs3795006	19	57288419	ZNF582	NA	NA	0.283082	0.85371	NA	NA
rs3810340	rs3810340	19	56935527	ZNF582	0.288314	0.810048	NA	NA	NA	NA
rs444555	rs444555	19	56565625	ZNF582	0.244227	0.82481	NA	NA	NA	NA
rs4801395	rs4801395	19	57404927	ZNF582	-0.287448	0.784595	NA	NA	NA	NA
rs4801603	rs4801603	19	55941298	ZNF582	NA	NA	0.248741	0.824651	NA	NA
rs4801608	rs4801608	19	55941508	ZNF582	0.326453	0.856173	NA	NA	NA	NA
rs4801654	rs4801654	19	56483863	ZNF582	0.342717	0.808238	NA	NA	NA	NA
rs4801700	rs4801700	19	56814079	ZNF582	-0.289018	0.832642	NA	NA	NA	NA
rs523511	rs523511	19	56598829	ZNF582	0.459014	0.814887	NA	NA	NA	NA
rs55675820	NA	19	56282938	ZNF582	-0.362678	0.840095	NA	NA	NA	NA
rs56006298	rs56006298	19	57515316	ZNF582	NA	NA	-0.255434	0.817301	NA	NA
rs56070356	rs56070356	19	56498143	ZNF582	0.352839	0.859081	NA	NA	NA	NA
rs56360959	rs56360959	19	56078395	ZNF582	0.376074	0.784209	0.368137	0.781218	NA	NA
rs60681598	rs60681598	19	57013979	ZNF582	NA	NA	-0.286951	0.872834	NA	NA
rs61555067	rs61555067	19	55968483	ZNF582	NA	NA	-0.268126	0.879076	NA	NA
rs61730301	rs61730301	19	57722962	ZNF582	-0.433388	0.778036	NA	NA	NA	NA
rs62126982	rs62126982	19	56255675	ZNF582	NA	NA	-0.475385	0.848455	NA	NA
rs66494727	rs66494727	19	57832292	ZNF582	0.372144	0.858235	NA	NA	NA	NA
rs66827723	rs66827723	19	56822548	ZNF582	0.437111	0.765794	NA	NA	NA	NA
rs682918	rs682918	19	56589690	ZNF582	0.225745	0.873224	NA	NA	NA	NA
rs7248022	rs7248022	19	56798160	ZNF582	0.369633	0.873382	NA	NA	NA	NA
rs7249535	rs7249535	19	57836238	ZNF582	0.487768	0.879068	NA	NA	NA	NA
rs7250521	rs7250521	19	57870147	ZNF582	0.389527	0.803882	NA	NA	NA	NA
rs7251728	rs7251728	19	57800388	ZNF582	NA	NA	-0.30506	0.831726	NA	NA
rs7254323	rs7254323	19	57826897	ZNF582	-0.256884	0.877684	NA	NA	NA	NA
rs7258170	rs7258170	19	57705281	ZNF582	-0.40449	0.748542	NA	NA	NA	NA
rs73629819	rs73629819	19	57434730	ZNF582	0.386579	0.790102	NA	NA	NA	NA
rs73631776	rs73631776	19	57658683	ZNF582	-0.32537	0.856479	NA	NA	NA	NA
rs74843107	rs74843107	19	57247164	ZNF582	-0.309634	0.849275	NA	NA	NA	NA
rs76565065	rs76565065	19	57618668	ZNF582	0.439717	0.845554	NA	NA	NA	NA
rs77493411	rs77493411	19	57410494	ZNF582	NA	NA	-0.559115	0.365938	NA	NA
rs77741707	rs77741707	19	57492572	ZNF582	NA	NA	-0.479882	0.638499	NA	NA
rs8101034	rs8101034	19	57417528	ZNF582	NA	NA	-0.270073	0.863104	NA	NA
rs8101265	rs8101265	19	56326167	ZNF582	0.346763	0.8762	NA	NA	NA	NA
rs8103794	rs8103794	19	55969513	ZNF582	NA	NA	0.361691	0.615936	NA	NA
rs8104866	rs8104866	19	57515227	ZNF582	-0.301046	0.874418	NA	NA	NA	NA
rs8106988	rs8106988	19	56246789	ZNF582	0.242826	0.846613	NA	NA	NA	NA
rs8108292	rs8108292	19	57713295	ZNF582	-0.256807	0.873618	NA	NA	NA	NA
rs8110189	rs8110189	19	56830257	ZNF582	-0.3918	0.656301	NA	NA	NA	NA
rs8112683	rs8112683	19	56914862	ZNF582	NA	NA	-0.305514	0.745975	NA	NA
rs873733	rs873733	19	56745569	ZNF582	0.579648	0.813183	NA	NA	NA	NA
rs887954	rs887954	19	57120356	ZNF582	0.358352	0.838729	NA	NA	NA	NA
JHU_19.56309361	rs111229169	19	56309362	ZNF583	-0.342441	0.129772	NA	NA	NA	NA
JHU_19.56408211	NA	19	56408212	ZNF583	-0.496738	0.779655	NA	NA	NA	NA
JHU_19.56581249	rs59054852	19	56581250	ZNF583	NA	NA	-0.271114	0.801138	NA	NA
JHU_19.56666221	NA	19	56666222	ZNF583	-0.261403	0.818192	NA	NA	NA	NA
JHU_19.56698400	rs73617555	19	56698401	ZNF583	0.334009	0.863713	NA	NA	NA	NA
JHU_19.56760536	rs116601817	19	56760537	ZNF583	0.52856	0.695767	NA	NA	NA	NA
JHU_19.56766020	rs200749144	19	56766021	ZNF583	-0.269047	0.878512	-0.219762	0.744591	NA	NA
JHU_19.57007218	rs77746738	19	57007219	ZNF583	-0.270495	0.822315	NA	NA	NA	NA
JHU_19.57397893	rs12460282	19	57397894	ZNF583	-0.283934	0.791472	NA	NA	NA	NA
JHU_19.57468652	NA	19	57468653	ZNF583	-0.358508	0.846718	NA	NA	NA	NA
rs10411134	rs10411134	19	57418678	ZNF583	-0.254934	0.786818	NA	NA	NA	NA
rs10426177	rs10426177	19	56269096	ZNF583	NA	NA	0.141254	0.789631	NA	NA
rs1055359	rs1055359	19	57324340	ZNF583	-0.291679	0.81902	NA	NA	NA	NA
rs112539831	rs112539831	19	56340752	ZNF583	0.199261	0.881281	NA	NA	NA	NA
rs11882426	rs11882426	19	57105842	ZNF583	-0.355274	0.775387	NA	NA	NA	NA
rs12971478	rs12971478	19	57434566	ZNF583	-0.204233	0.861823	NA	NA	NA	NA
rs12981689	rs12981689	19	57279391	ZNF583	0.190825	0.861034	NA	NA	NA	NA
rs13343495	rs13343495	19	57533173	ZNF583	NA	NA	-0.125904	0.864418	NA	NA
rs13344779	rs13344779	19	56513385	ZNF583	0.378606	0.845612	NA	NA	NA	NA
rs1436080	rs1436080	19	56427169	ZNF583	0.268572	0.803532	NA	NA	NA	NA
rs16986899	rs16986899	19	56549510	ZNF583	NA	NA	-0.137416	0.850432	NA	NA
rs2163854	rs2163854	19	56752892	ZNF583	NA	NA	0.127824	0.878911	NA	NA
rs2194	rs2194	19	56257259	ZNF583	0.245285	0.868439	NA	NA	NA	NA
rs2271757	rs2271757	19	56170751	ZNF583	NA	NA	0.17217	0.817513	NA	NA
rs2459744	rs2459744	19	56062949	ZNF583	NA	NA	-0.179024	0.605868	NA	NA
rs299167	NA	19	56317803	ZNF583	-0.23354	0.871483	-0.192719	0.706833	NA	NA
rs299175	rs299175	19	56313528	ZNF583	0.190126	0.837252	0.138928	0.732259	NA	NA
rs302833	rs302833	19	56412546	ZNF583	0.274739	0.727067	NA	NA	NA	NA
rs302837	rs302837	19	56414691	ZNF583	NA	NA	0.156929	0.781569	NA	NA
rs3205192	rs3205192	19	56797879	ZNF583	0.352244	0.782618	NA	NA	NA	NA
rs34907477	rs34907477	19	56138059	ZNF583	NA	NA	-0.155357	0.726866	NA	NA
rs35012987	rs35012987	19	56062726	ZNF583	NA	NA	-0.294076	0.814718	NA	NA
rs35385312	rs35385312	19	56046478	ZNF583	NA	NA	-0.287869	0.799792	NA	NA
rs35779585	rs35779585	19	56758938	ZNF583	NA	NA	-0.155862	0.844974	NA	NA
rs3795006	rs3795006	19	57288419	ZNF583	0.243503	0.840864	0.164441	0.798102	NA	NA
rs3826971	rs3826971	19	57759835	ZNF583	-0.233646	0.834357	NA	NA	NA	NA
rs4801179	rs4801179	19	57108663	ZNF583	-0.273961	0.872588	NA	NA	NA	NA
rs4801191	rs4801191	19	57421150	ZNF583	0.22701	0.85173	NA	NA	NA	NA
rs4801304	NA	19	56744443	ZNF583	0.191344	0.869941	NA	NA	NA	NA
rs4801364	rs4801364	19	57223816	ZNF583	NA	NA	-0.18586	0.828781	NA	NA
rs4801429	rs4801429	19	57622855	ZNF583	NA	NA	-0.185023	0.812566	NA	NA
rs4801635	rs4801635	19	56372705	ZNF583	-0.19396	0.861034	NA	NA	NA	NA
rs4801700	rs4801700	19	56814079	ZNF583	-0.215331	0.867517	NA	NA	NA	NA
rs485152	rs485152	19	56148389	ZNF583	NA	NA	0.208736	0.41049	NA	NA
rs504850	rs504850	19	56165475	ZNF583	NA	NA	-0.153731	0.870852	NA	NA
rs56360959	rs56360959	19	56078395	ZNF583	0.373843	0.581927	NA	NA	NA	NA
rs61516650	rs61516650	19	56342231	ZNF583	-0.586091	0.712096	NA	NA	NA	NA
rs62132602	NA	19	57524366	ZNF583	NA	NA	-0.147248	0.779286	NA	NA
rs66827723	rs66827723	19	56822548	ZNF583	0.27589	0.881161	NA	NA	NA	NA
rs682918	rs682918	19	56589690	ZNF583	NA	NA	0.148873	0.740814	NA	NA
rs7249831	rs7249831	19	55932461	ZNF583	-0.226827	0.837788	NA	NA	NA	NA
rs7258010	rs7258010	19	56905912	ZNF583	-0.269552	0.775787	NA	NA	NA	NA
rs7258170	rs7258170	19	57705281	ZNF583	-0.257508	0.873198	-0.168794	0.857079	NA	NA
rs7259442	rs7259442	19	57422330	ZNF583	0.212929	0.842752	NA	NA	NA	NA
rs730845	rs730845	19	57224390	ZNF583	NA	NA	-0.216983	0.739603	NA	NA
rs73622481	rs73622481	19	56377745	ZNF583	0.365057	0.862121	NA	NA	NA	NA
rs73622808	rs73622808	19	56798866	ZNF583	-0.283642	0.881567	NA	NA	NA	NA
rs73629819	rs73629819	19	57434730	ZNF583	0.327961	0.76905	NA	NA	NA	NA
rs73633729	rs73633729	19	57840505	ZNF583	0.469274	0.820269	NA	NA	NA	NA
rs73934351	rs73934351	19	56063161	ZNF583	NA	NA	0.153872	0.84904	NA	NA
rs73934479	rs73934479	19	57107562	ZNF583	-0.338753	0.670671	NA	NA	NA	NA
rs80143194	rs80143194	19	56303806	ZNF583	NA	NA	0.19201	0.808553	NA	NA
rs8105842	rs8105842	19	56017647	ZNF583	0.206096	0.878943	NA	NA	NA	NA
rs8108292	rs8108292	19	57713295	ZNF583	-0.230631	0.841897	-0.129911	0.877671	NA	NA
rs8110189	rs8110189	19	56830257	ZNF583	-0.242701	0.854616	NA	NA	NA	NA
rs8112683	rs8112683	19	56914862	ZNF583	0.237062	0.804503	NA	NA	NA	NA
rs887954	rs887954	19	57120356	ZNF583	0.334812	0.769152	NA	NA	NA	NA
rs965567	rs965567	19	56778536	ZNF583	NA	NA	-0.120112	0.876417	NA	NA
JHU_19.57970247	rs200139275	19	57970248	ZNF584	NA	NA	0.169932	0.87743	NA	NA
JHU_19.58230678	rs59280563	19	58230679	ZNF584	NA	NA	-0.420753	0.816929	NA	NA
JHU_19.58350943	rs115190452	19	58350944	ZNF584	-0.255335	0.835628	NA	NA	NA	NA
JHU_19.58361327	NA	19	58361328	ZNF584	0.254488	0.740375	NA	NA	NA	NA
JHU_19.58431878	rs7253080	19	58431879	ZNF584	NA	NA	0.190863	0.868105	NA	NA
JHU_19.58612885	rs73058532	19	58612886	ZNF584	0.323335	0.586519	NA	NA	NA	NA
JHU_19.58776479	rs62114175	19	58776480	ZNF584	0.213425	0.818526	NA	NA	NA	NA
JHU_19.58907114	NA	19	58907115	ZNF584	-0.63433	0.336042	NA	NA	NA	NA
JHU_19.59050355	rs73066251	19	59050356	ZNF584	-0.356537	0.784796	-0.254405	0.877867	NA	NA
kgp8919567	rs10420097	19	58144561	ZNF584	NA	NA	-0.374689	0.877999	NA	NA
rs1047405	rs1047405	19	58380878	ZNF584	-0.218475	0.873224	NA	NA	NA	NA
rs113391486	rs113391486	19	58347852	ZNF584	-0.255335	0.835628	NA	NA	NA	NA
rs115396898	rs115396898	19	58861257	ZNF584	0.320238	0.870957	NA	NA	NA	NA
rs11673214	rs11673214	19	58803430	ZNF584	NA	NA	-0.558431	0.346343	NA	NA
rs11880761	rs11880761	19	57953607	ZNF584	NA	NA	-0.53893	0.34137	NA	NA
rs12972884	rs12972884	19	58749797	ZNF584	0.305356	0.833565	NA	NA	NA	NA
rs12977037	rs12977037	19	58086196	ZNF584	0.283803	0.854983	NA	NA	NA	NA
rs2255571	rs2255571	19	58604666	ZNF584	NA	NA	-0.192803	0.850432	NA	NA
rs2445858	rs2445858	19	58708730	ZNF584	NA	NA	-0.311532	0.763975	NA	NA
rs260452	rs260452	19	58766874	ZNF584	0.220933	0.808011	NA	NA	NA	NA
rs260462	rs260462	19	58774071	ZNF584	0.213425	0.818526	NA	NA	NA	NA
rs260491	rs260491	19	58664447	ZNF584	-0.554344	0.274956	NA	NA	NA	NA
rs28377163	rs28377163	19	58863161	ZNF584	NA	NA	0.190815	0.866404	NA	NA
rs28418770	rs28418770	19	57931425	ZNF584	NA	NA	-0.247207	0.850432	NA	NA
rs3746222	rs3746222	19	58084930	ZNF584	NA	NA	-0.271587	0.857984	NA	NA
rs3810126	rs3810126	19	58610254	ZNF584	0.267613	0.821449	NA	NA	NA	NA
rs392644	rs392644	19	58780503	ZNF584	0.208783	0.848014	NA	NA	NA	NA
rs431093	rs431093	19	58786084	ZNF584	NA	NA	-0.267604	0.85913	NA	NA
rs48524	rs48524	19	58744933	ZNF584	NA	NA	-0.262135	0.793323	NA	NA
rs56356559	rs56356559	19	58492291	ZNF584	0.54791	0.755753	NA	NA	NA	NA
rs60915609	rs60915609	19	58354935	ZNF584	-0.209431	0.874286	NA	NA	NA	NA
rs6510126	rs6510126	19	58675916	ZNF584	-0.336215	0.700981	NA	NA	NA	NA
rs6510130	rs6510130	19	58772579	ZNF584	-0.248004	0.867973	NA	NA	NA	NA
rs7252685	NA	19	58411241	ZNF584	-0.243929	0.822315	NA	NA	NA	NA
rs734380	rs734380	19	58898963	ZNF584	0.293787	0.877365	NA	NA	NA	NA
rs73569610	NA	19	58411173	ZNF584	0.350609	0.877209	NA	NA	NA	NA
rs73940129	rs73940129	19	58167172	ZNF584	NA	NA	-0.293917	0.777521	NA	NA
rs74862416	rs74862416	19	57983511	ZNF584	NA	NA	-0.503005	0.715131	NA	NA
rs78493100	rs78493100	19	58203386	ZNF584	NA	NA	-0.265299	0.860165	NA	NA
rs8108238	rs8108238	19	58757968	ZNF584	-0.319577	0.750133	NA	NA	NA	NA
rs9677004	rs9677004	19	58117083	ZNF584	-0.269283	0.765794	NA	NA	NA	NA
JHU_19.36719075	rs111788129	19	36719076	ZNF585A	NA	NA	-0.144061	0.783226	NA	NA
JHU_19.37753075	NA	19	37753076	ZNF585A	NA	NA	0.152553	0.878223	NA	NA
JHU_19.38153699	rs2927749	19	38153700	ZNF585A	0.348527	0.761303	0.256271	0.691766	NA	NA
JHU_19.38201377	rs113632712	19	38201378	ZNF585A	NA	NA	-0.121627	0.841957	NA	NA
JHU_19.38372013	rs8100407	19	38372014	ZNF585A	NA	NA	0.164772	0.872195	NA	NA
JHU_19.38409558	rs6508751	19	38409559	ZNF585A	NA	NA	0.150739	0.805356	NA	NA
JHU_19.38486191	rs57733318	19	38486192	ZNF585A	NA	NA	0.205397	0.713851	NA	NA
exm1459967	rs935706	19	37487632	ZNF585A	-0.159901	0.872839	NA	NA	NA	NA
exm1459975	NA	19	37487866	ZNF585A	-0.15787	0.876743	NA	NA	NA	NA
exm1459989	rs1667366	19	37488499	ZNF585A	-0.159901	0.872839	NA	NA	NA	NA
kgp21486000	rs10419962	19	36705797	ZNF585A	NA	NA	-0.198011	0.848647	NA	NA
rs10402530	rs10402530	19	38321638	ZNF585A	NA	NA	0.108106	0.868641	NA	NA
rs10404567	NA	19	38397213	ZNF585A	NA	NA	-0.131609	0.771849	NA	NA
rs10408510	rs10408510	19	38376485	ZNF585A	0.307665	0.853223	0.342152	0.294162	NA	NA
rs10414433	rs10414433	19	38544631	ZNF585A	0.201501	0.879278	NA	NA	NA	NA
rs10426712	rs10426712	19	38362792	ZNF585A	NA	NA	0.166963	0.872221	NA	NA
rs112909764	rs112909764	19	38498107	ZNF585A	NA	NA	0.299355	0.680094	NA	NA
rs12459704	rs12459704	19	36707022	ZNF585A	NA	NA	-0.144061	0.783226	NA	NA
rs12982205	rs12982205	19	37325826	ZNF585A	0.216419	0.846705	NA	NA	NA	NA
rs1643456	rs1643456	19	38492849	ZNF585A	NA	NA	0.299355	0.680094	NA	NA
rs1644685	rs1644685	19	37484649	ZNF585A	-0.159901	0.872839	NA	NA	NA	NA
rs2072606	rs2072606	19	36612226	ZNF585A	NA	NA	-0.131762	0.847289	NA	NA
rs2116862	rs2116862	19	38623892	ZNF585A	0.162392	0.859277	NA	NA	NA	NA
rs2287229	rs2287229	19	38188652	ZNF585A	NA	NA	-0.118842	0.852292	NA	NA
rs241948	rs241948	19	38265652	ZNF585A	NA	NA	0.296559	0.400317	NA	NA
rs241960	rs241960	19	38284289	ZNF585A	NA	NA	0.296559	0.400317	NA	NA
rs2967505	rs2967505	19	37004938	ZNF585A	NA	NA	-0.136715	0.867883	NA	NA
rs2967526	rs2967526	19	36904463	ZNF585A	NA	NA	0.11556	0.860216	NA	NA
rs34550124	rs34550124	19	37011386	ZNF585A	NA	NA	0.15121	0.874825	NA	NA
rs34785154	rs34785154	19	38377773	ZNF585A	NA	NA	-0.131609	0.771849	NA	NA
rs353407	rs353407	19	38444944	ZNF585A	NA	NA	-0.11637	0.834797	NA	NA
rs3910952	rs3910952	19	38292369	ZNF585A	NA	NA	0.153596	0.60144	NA	NA
rs57298876	rs57298876	19	38347908	ZNF585A	NA	NA	0.180741	0.742324	NA	NA
rs62121429	rs62121429	19	38569359	ZNF585A	NA	NA	0.212953	0.868641	NA	NA
rs7245735	rs7245735	19	38369849	ZNF585A	0.307665	0.853223	0.342152	0.294162	NA	NA
rs73617120	rs73617120	19	38039748	ZNF585A	NA	NA	-0.131886	0.850486	NA	NA
rs74566060	rs74566060	19	36704867	ZNF585A	NA	NA	0.223279	0.844558	NA	NA
rs8107274	rs8107274	19	37285393	ZNF585A	-0.215752	0.868267	NA	NA	NA	NA
rs833905	rs833905	19	38485224	ZNF585A	NA	NA	0.172157	0.825942	NA	NA
rs935707	rs935707	19	37487723	ZNF585A	-0.159901	0.872839	NA	NA	NA	NA
rs958305	rs958305	19	38189440	ZNF585A	NA	NA	-0.122735	0.822415	NA	NA
JHU_19.36719075	rs111788129	19	36719076	ZNF585B	NA	NA	-0.105366	0.853711	NA	NA
JHU_19.37178770	rs376196020	19	37178771	ZNF585B	NA	NA	0.1468	0.59538	NA	NA
JHU_19.37433519	rs1643416	19	37433520	ZNF585B	-0.160376	0.879137	-0.128121	0.709334	NA	NA
JHU_19.37453181	rs7257160	19	37453182	ZNF585B	NA	NA	0.115418	0.800787	NA	NA
JHU_19.37482771	rs1644682	19	37482772	ZNF585B	NA	NA	-0.104448	0.822397	NA	NA
JHU_19.38613903	rs4802245	19	38613904	ZNF585B	-0.148325	0.876799	NA	NA	NA	NA
exm1459967	rs935706	19	37487632	ZNF585B	NA	NA	-0.105653	0.81934	NA	NA
exm1459975	NA	19	37487866	ZNF585B	NA	NA	-0.100742	0.844406	NA	NA
exm1459989	rs1667366	19	37488499	ZNF585B	NA	NA	-0.105653	0.81934	NA	NA
rs1234287	rs1234287	19	37560148	ZNF585B	NA	NA	-0.138805	0.875005	NA	NA
rs12459704	rs12459704	19	36707022	ZNF585B	NA	NA	-0.105366	0.853711	NA	NA
rs12971338	rs12971338	19	38524805	ZNF585B	-0.202475	0.792164	NA	NA	NA	NA
rs1644634	rs1644634	19	37441980	ZNF585B	NA	NA	-0.12278	0.745345	NA	NA
rs1644685	rs1644685	19	37484649	ZNF585B	NA	NA	-0.105653	0.81934	NA	NA
rs1667354	rs1667354	19	37482151	ZNF585B	-0.165574	0.877965	-0.138899	0.643617	NA	NA
rs2082008	NA	19	37530265	ZNF585B	NA	NA	-0.144791	0.856013	NA	NA
rs2385126	NA	19	38029500	ZNF585B	-0.317289	0.836105	NA	NA	NA	NA
rs2431776	rs2431776	19	37326284	ZNF585B	NA	NA	-0.162571	0.771804	NA	NA
rs2544717	rs2544717	19	38521292	ZNF585B	0.186382	0.856066	NA	NA	NA	NA
rs3108176	rs61877653	19	37125316	ZNF585B	NA	NA	-0.141761	0.804975	NA	NA
rs3108181	rs3108181	19	37187740	ZNF585B	NA	NA	0.1468	0.59538	NA	NA
rs3108582	rs3108582	19	37221835	ZNF585B	NA	NA	-0.121975	0.772174	NA	NA
rs544964	rs544964	19	37409561	ZNF585B	NA	NA	-0.11821	0.7439	NA	NA
rs56037636	rs56037636	19	37513703	ZNF585B	NA	NA	-0.144791	0.856013	NA	NA
rs571294	rs571294	19	37441111	ZNF585B	NA	NA	-0.148202	0.599093	NA	NA
rs8108521	rs8108521	19	38513452	ZNF585B	-0.467491	0.456156	NA	NA	NA	NA
rs8110282	rs8110282	19	36938398	ZNF585B	0.198329	0.798333	NA	NA	NA	NA
rs826278	rs826278	19	37367132	ZNF585B	NA	NA	-0.150717	0.820589	NA	NA
rs826969	rs826969	19	37247472	ZNF585B	NA	NA	0.105561	0.848121	NA	NA
rs935707	rs935707	19	37487723	ZNF585B	NA	NA	-0.105653	0.81934	NA	NA
rs9676958	rs9676958	19	36950171	ZNF585B	0.198329	0.798333	NA	NA	NA	NA
JHU_19.57445234	rs11880920	19	57445235	ZNF586	NA	NA	0.203214	0.88108	NA	NA
JHU_19.57508187	rs10423906	19	57508188	ZNF586	NA	NA	0.124409	0.846053	NA	NA
JHU_19.57512185	rs10413826	19	57512186	ZNF586	NA	NA	-0.150807	0.744428	NA	NA
JHU_19.57784633	rs13344199	19	57784634	ZNF586	0.178453	0.571681	NA	NA	NA	NA
JHU_19.57849867	rs118134477	19	57849868	ZNF586	NA	NA	-0.210342	0.844558	NA	NA
JHU_19.57979338	rs75509442	19	57979339	ZNF586	0.283901	0.86192	NA	NA	NA	NA
JHU_19.58155099	rs74817229	19	58155100	ZNF586	0.224173	0.874539	NA	NA	NA	NA
JHU_19.58191482	NA	19	58191483	ZNF586	-0.158166	0.829707	NA	NA	NA	NA
JHU_19.58569420	rs112358897	19	58569421	ZNF586	0.158496	0.853253	NA	NA	NA	NA
JHU_19.58588547	rs73938601	19	58588548	ZNF586	-0.412821	0.722646	NA	NA	NA	NA
JHU_19.58776479	rs62114175	19	58776480	ZNF586	-0.141811	0.835913	NA	NA	NA	NA
JHU_19.58781679	NA	19	58781680	ZNF586	0.162925	0.760728	NA	NA	NA	NA
JHU_19.58818981	rs113977405	19	58818982	ZNF586	NA	NA	0.183836	0.50737	NA	NA
JHU_19.58828967	rs58008999	19	58828968	ZNF586	NA	NA	0.143275	0.804657	NA	NA
JHU_19.58838508	rs60121895	19	58838509	ZNF586	-0.239526	0.870432	NA	NA	NA	NA
rs10153513	rs10153513	19	58819706	ZNF586	NA	NA	-0.205307	0.764586	NA	NA
rs10402091	rs10402091	19	58397475	ZNF586	-0.191332	0.769697	NA	NA	NA	NA
rs10417516	rs10417516	19	57398383	ZNF586	NA	NA	0.151401	0.750244	NA	NA
rs10421673	rs10421673	19	58112844	ZNF586	NA	NA	-0.283917	0.767333	NA	NA
rs1051500	rs1051500	19	58944402	ZNF586	0.163168	0.861823	NA	NA	NA	NA
rs12463137	NA	19	58011421	ZNF586	NA	NA	-0.154477	0.821173	NA	NA
rs12610778	rs12610778	19	57293831	ZNF586	NA	NA	0.198237	0.868306	NA	NA
rs12971478	rs12971478	19	57434566	ZNF586	-0.165072	0.823125	NA	NA	NA	NA
rs12977381	rs12977381	19	57984190	ZNF586	-0.179106	0.881053	NA	NA	NA	NA
rs12977393	rs12977393	19	57783700	ZNF586	NA	NA	-0.211584	0.507276	NA	NA
rs12978360	rs12978360	19	57423448	ZNF586	-0.326219	0.812987	NA	NA	NA	NA
rs12984455	rs12984455	19	57552433	ZNF586	NA	NA	0.190935	0.74487	NA	NA
rs1465789	rs1465789	19	58946056	ZNF586	0.163168	0.861823	NA	NA	NA	NA
rs159872	rs159872	19	58547449	ZNF586	-0.14576	0.877513	NA	NA	NA	NA
rs193390	rs193390	19	58548658	ZNF586	-0.167024	0.838097	NA	NA	NA	NA
rs2048428	rs2048428	19	57485528	ZNF586	0.16073	0.853336	NA	NA	NA	NA
rs2074078	rs2074078	19	58213952	ZNF586	NA	NA	-0.249074	0.647108	NA	NA
rs2445858	rs2445858	19	58708730	ZNF586	-0.192934	0.873365	NA	NA	NA	NA
rs260462	rs260462	19	58774071	ZNF586	-0.141811	0.835913	NA	NA	NA	NA
rs260503	rs260503	19	58790095	ZNF586	NA	NA	0.134651	0.839072	NA	NA
rs28585406	rs28585406	19	58559472	ZNF586	-0.294209	0.798602	NA	NA	NA	NA
rs34483940	rs34483940	19	57456540	ZNF586	0.34692	0.810875	NA	NA	NA	NA
rs3746207	rs3746207	19	58233008	ZNF586	NA	NA	0.124264	0.878834	NA	NA
rs3746208	rs3746208	19	58200099	ZNF586	-0.152703	0.832692	NA	NA	NA	NA
rs3915790	rs3915790	19	58815853	ZNF586	-0.15653	0.845288	-0.117404	0.880947	NA	NA
rs392644	rs392644	19	58780503	ZNF586	-0.140951	0.857469	NA	NA	NA	NA
rs4289092	rs4289092	19	57820717	ZNF586	NA	NA	-0.208825	0.597681	NA	NA
rs4435360	rs4435360	19	57576914	ZNF586	NA	NA	0.139864	0.851784	NA	NA
rs4801252	rs4801252	19	58631676	ZNF586	-0.187761	0.73789	NA	NA	NA	NA
rs57321658	rs57321658	19	58017839	ZNF586	0.332238	0.854804	NA	NA	NA	NA
rs59748720	rs59748720	19	58821174	ZNF586	-0.311189	0.670297	NA	NA	NA	NA
rs61735033	rs61735033	19	58049243	ZNF586	0.257453	0.879876	NA	NA	NA	NA
rs6510125	rs6510125	19	58637152	ZNF586	0.233579	0.849914	NA	NA	NA	NA
rs6510130	rs6510130	19	58772579	ZNF586	0.199877	0.804776	NA	NA	NA	NA
rs7249535	rs7249535	19	57836238	ZNF586	0.337888	0.831671	NA	NA	NA	NA
rs7251728	rs7251728	19	57800388	ZNF586	NA	NA	-0.240129	0.274839	NA	NA
rs7253551	rs7253551	19	57482441	ZNF586	NA	NA	0.184432	0.667906	NA	NA
rs7260649	rs7260649	19	57487497	ZNF586	-0.215261	0.847702	NA	NA	NA	NA
rs735507	rs735507	19	58720360	ZNF586	-0.19358	0.862653	NA	NA	NA	NA
rs73629819	rs73629819	19	57434730	ZNF586	0.238367	0.77292	NA	NA	NA	NA
rs74999951	rs74999951	19	57586097	ZNF586	NA	NA	-0.170076	0.809371	NA	NA
rs77295560	rs77295560	19	57845465	ZNF586	NA	NA	-0.210342	0.844558	NA	NA
rs77741707	rs77741707	19	57492572	ZNF586	NA	NA	-0.187364	0.845477	NA	NA
rs8104866	rs8104866	19	57515227	ZNF586	NA	NA	0.163599	0.847367	NA	NA
rs8107556	rs8107556	19	57512764	ZNF586	NA	NA	0.167606	0.808225	NA	NA
rs9749195	rs9749195	19	58171507	ZNF586	NA	NA	-0.129466	0.820284	NA	NA
JHU_19.57434742	NA	19	57434743	ZNF587	NA	NA	0.108454	0.858969	NA	NA
JHU_19.57760288	rs73629343	19	57760289	ZNF587	NA	NA	0.119146	0.780975	NA	NA
JHU_19.57894870	rs112819517	19	57894871	ZNF587	-0.195376	0.809632	NA	NA	NA	NA
JHU_19.57969886	NA	19	57969887	ZNF587	-0.43014	0.777336	-0.224828	0.877905	NA	NA
JHU_19.57979338	rs75509442	19	57979339	ZNF587	NA	NA	0.183962	0.868452	NA	NA
JHU_19.58146538	rs10408783	19	58146539	ZNF587	NA	NA	-0.100968	0.83258	NA	NA
JHU_19.58182877	rs73064600	19	58182878	ZNF587	NA	NA	-0.128779	0.866723	NA	NA
JHU_19.58230678	rs59280563	19	58230679	ZNF587	NA	NA	0.194564	0.863232	NA	NA
JHU_19.58361327	NA	19	58361328	ZNF587	0.132415	0.878216	NA	NA	NA	NA
JHU_19.58364886	NA	19	58364887	ZNF587	NA	NA	-0.286612	0.714472	NA	NA
JHU_19.58366932	NA	19	58366933	ZNF587	0.260324	0.838041	NA	NA	NA	NA
JHU_19.58533011	rs115075964	19	58533012	ZNF587	NA	NA	0.202039	0.878064	NA	NA
JHU_19.59050355	rs73066251	19	59050356	ZNF587	NA	NA	-0.14071	0.853954	NA	NA
kgp2662446	rs10426822	19	58372507	ZNF587	-0.158015	0.868827	NA	NA	NA	NA
rs10402091	rs10402091	19	58397475	ZNF587	NA	NA	-0.132275	0.723476	NA	NA
rs10403190	rs10403190	19	57890547	ZNF587	-0.176431	0.865022	NA	NA	NA	NA
rs10409409	rs10409409	19	58215467	ZNF587	NA	NA	-0.129974	0.616044	NA	NA
rs10411134	rs10411134	19	57418678	ZNF587	-0.167763	0.839519	-0.126296	0.76401	NA	NA
rs10414064	rs10414064	19	58228406	ZNF587	0.153387	0.868335	0.184904	0.145208	NA	NA
rs10421673	rs10421673	19	58112844	ZNF587	NA	NA	-0.23266	0.738424	NA	NA
rs1047128	rs1047128	19	58357546	ZNF587	NA	NA	-0.092919	0.846072	NA	NA
rs1051500	rs1051500	19	58944402	ZNF587	0.191063	0.791122	NA	NA	NA	NA
rs116258872	rs116258872	19	58280942	ZNF587	NA	NA	-0.211142	0.737648	NA	NA
rs11672517	rs11672517	19	57678194	ZNF587	NA	NA	0.115241	0.846053	NA	NA
rs11878521	rs11878521	19	58245831	ZNF587	NA	NA	-0.134443	0.480912	NA	NA
rs12463137	NA	19	58011421	ZNF587	NA	NA	-0.106062	0.877563	NA	NA
rs12608882	rs12608882	19	58167671	ZNF587	NA	NA	-0.106234	0.85189	NA	NA
rs12610728	rs12610728	19	58073675	ZNF587	NA	NA	0.110639	0.858487	NA	NA
rs12984455	rs12984455	19	57552433	ZNF587	NA	NA	0.124116	0.856795	NA	NA
rs1465789	rs1465789	19	58946056	ZNF587	0.191063	0.791122	NA	NA	NA	NA
rs1544930	rs1544930	19	58436020	ZNF587	0.171405	0.848123	NA	NA	NA	NA
rs1565943	rs1565943	19	57602649	ZNF587	NA	NA	0.0998865	0.870645	NA	NA
rs2009609	rs2009609	19	58263999	ZNF587	NA	NA	-0.112031	0.757033	NA	NA
rs2066936	rs2066936	19	58018848	ZNF587	0.138583	0.867549	NA	NA	NA	NA
rs2074078	rs2074078	19	58213952	ZNF587	NA	NA	-0.191447	0.68448	NA	NA
rs2269816	rs2269816	19	58064287	ZNF587	NA	NA	0.116544	0.873817	NA	NA
rs2303817	rs2303817	19	58326001	ZNF587	0.195048	0.658349	0.108396	0.799103	NA	NA
rs2361119	rs2361119	19	57890000	ZNF587	-0.201847	0.795347	NA	NA	NA	NA
rs2375145	rs2375145	19	58401342	ZNF587	NA	NA	0.191122	0.711585	NA	NA
rs34483940	rs34483940	19	57456540	ZNF587	0.349992	0.806847	NA	NA	NA	NA
rs35202951	rs35202951	19	57647092	ZNF587	0.22455	0.860959	NA	NA	NA	NA
rs3746207	rs3746207	19	58233008	ZNF587	0.162796	0.850086	NA	NA	NA	NA
rs3826971	rs3826971	19	57759835	ZNF587	NA	NA	0.102397	0.868906	NA	NA
rs4289092	rs4289092	19	57820717	ZNF587	-0.185837	0.847072	NA	NA	NA	NA
rs4801239	NA	19	58383921	ZNF587	NA	NA	0.189485	0.823209	NA	NA
rs57321658	rs57321658	19	58017839	ZNF587	0.308509	0.877768	0.219164	0.854903	NA	NA
rs59748720	rs59748720	19	58821174	ZNF587	-0.297028	0.724991	NA	NA	NA	NA
rs7250521	rs7250521	19	57870147	ZNF587	NA	NA	0.136224	0.857102	NA	NA
rs7251603	rs7251603	19	58289801	ZNF587	-0.138533	0.857889	-0.0909437	0.858623	NA	NA
rs7251728	rs7251728	19	57800388	ZNF587	-0.192156	0.820709	NA	NA	NA	NA
rs7254323	rs7254323	19	57826897	ZNF587	NA	NA	-0.104893	0.870127	NA	NA
rs7257519	rs7257519	19	57474120	ZNF587	NA	NA	0.0946777	0.873636	NA	NA
rs7257831	rs7257831	19	57608596	ZNF587	NA	NA	-0.0980355	0.878782	NA	NA
rs7257872	rs7257872	19	58928786	ZNF587	-0.13375	0.854978	NA	NA	NA	NA
rs7260649	rs7260649	19	57487497	ZNF587	NA	NA	-0.163927	0.770395	NA	NA
rs74999951	rs74999951	19	57586097	ZNF587	NA	NA	-0.125195	0.84675	NA	NA
rs75473043	rs75473043	19	57574101	ZNF587	NA	NA	0.194558	0.722865	NA	NA
rs76128956	rs76128956	19	57553074	ZNF587	0.256195	0.862155	0.210529	0.739449	NA	NA
rs77197580	rs77197580	19	58992467	ZNF587	NA	NA	0.209976	0.611133	NA	NA
rs77741707	rs77741707	19	57492572	ZNF587	NA	NA	-0.142486	0.861118	NA	NA
rs8100704	rs8100704	19	57453899	ZNF587	-0.190758	0.84385	-0.144174	0.769233	NA	NA
rs8110935	rs8110935	19	57548289	ZNF587	NA	NA	-0.157232	0.475221	NA	NA
rs8111324	rs8111324	19	57557083	ZNF587	NA	NA	-0.128653	0.803939	NA	NA
rs9749104	rs9749104	19	58158743	ZNF587	NA	NA	-0.10185	0.843255	NA	NA
JHU_19.57468652	NA	19	57468653	ZNF587B	NA	NA	-0.215347	0.867421	NA	NA
JHU_19.57508187	rs10423906	19	57508188	ZNF587B	0.202474	0.863607	NA	NA	NA	NA
JHU_19.57512185	rs10413826	19	57512186	ZNF587B	-0.205638	0.865755	NA	NA	NA	NA
JHU_19.57673614	rs74533014	19	57673615	ZNF587B	0.229401	0.872727	NA	NA	NA	NA
JHU_19.57784528	rs142463831	19	57784529	ZNF587B	-0.478033	0.863632	NA	NA	NA	NA
JHU_19.57784633	rs13344199	19	57784634	ZNF587B	0.262652	0.51895	0.14752	0.627244	NA	NA
JHU_19.58366932	NA	19	58366933	ZNF587B	NA	NA	-0.234848	0.815107	NA	NA
JHU_19.58431878	rs7253080	19	58431879	ZNF587B	0.236028	0.826599	NA	NA	NA	NA
JHU_19.58473257	rs2375162	19	58473258	ZNF587B	-0.22151	0.822315	NA	NA	NA	NA
JHU_19.58533011	rs115075964	19	58533012	ZNF587B	NA	NA	0.318334	0.801083	NA	NA
JHU_19.58545238	rs111855557	19	58545239	ZNF587B	NA	NA	0.207007	0.841004	NA	NA
JHU_19.58588547	rs73938601	19	58588548	ZNF587B	-0.492337	0.835748	NA	NA	NA	NA
JHU_19.58928308	rs11668789	19	58928309	ZNF587B	NA	NA	-0.188236	0.762578	NA	NA
JHU_19.59050355	rs73066251	19	59050356	ZNF587B	NA	NA	-0.196129	0.829024	NA	NA
exm1514861	rs148810844	19	58352661	ZNF587B	-0.33543	0.772621	NA	NA	NA	NA
rs1014767	rs1014767	19	58528303	ZNF587B	NA	NA	0.137383	0.872233	NA	NA
rs10407445	rs10407445	19	57649962	ZNF587B	0.261707	0.784701	NA	NA	NA	NA
rs10411134	rs10411134	19	57418678	ZNF587B	NA	NA	-0.156459	0.799478	NA	NA
rs10419638	rs10419638	19	57511021	ZNF587B	0.307197	0.874704	NA	NA	NA	NA
rs10424113	rs10424113	19	58470521	ZNF587B	-0.242621	0.778333	NA	NA	NA	NA
rs1122955	rs1122955	19	58946203	ZNF587B	NA	NA	-0.199405	0.72473	NA	NA
rs11671095	rs11671095	19	57506806	ZNF587B	-0.328345	0.715616	NA	NA	NA	NA
rs11671591	rs11671591	19	58918337	ZNF587B	NA	NA	-0.199405	0.72473	NA	NA
rs11879970	NA	19	57619959	ZNF587B	0.613054	0.60507	NA	NA	NA	NA
rs12971478	rs12971478	19	57434566	ZNF587B	NA	NA	-0.145397	0.809201	NA	NA
rs12980907	rs12980907	19	58956326	ZNF587B	NA	NA	-0.182176	0.784306	NA	NA
rs12986387	rs12986387	19	58927215	ZNF587B	NA	NA	-0.188236	0.762578	NA	NA
rs1544930	rs1544930	19	58436020	ZNF587B	0.300487	0.722825	NA	NA	NA	NA
rs1565943	rs1565943	19	57602649	ZNF587B	0.277804	0.739016	NA	NA	NA	NA
rs17207600	rs17207600	19	57572325	ZNF587B	-0.329118	0.837196	NA	NA	NA	NA
rs1968090	rs1968090	19	57839567	ZNF587B	NA	NA	-0.135919	0.873465	NA	NA
rs2285614	rs2285614	19	58281374	ZNF587B	NA	NA	0.20024	0.878487	NA	NA
rs28585406	rs28585406	19	58559472	ZNF587B	NA	NA	-0.241435	0.823979	NA	NA
rs2889010	rs2889010	19	58481880	ZNF587B	-0.228448	0.804563	NA	NA	NA	NA
rs35202951	rs35202951	19	57647092	ZNF587B	0.378281	0.781215	NA	NA	NA	NA
rs3746207	rs3746207	19	58233008	ZNF587B	0.218629	0.869941	NA	NA	NA	NA
rs3810126	rs3810126	19	58610254	ZNF587B	NA	NA	0.138093	0.877157	NA	NA
rs3826971	rs3826971	19	57759835	ZNF587B	NA	NA	0.133411	0.872288	NA	NA
rs3848521	rs3848521	19	57572713	ZNF587B	0.233465	0.864617	NA	NA	NA	NA
rs4801252	rs4801252	19	58631676	ZNF587B	-0.216253	0.854835	NA	NA	NA	NA
rs4801395	rs4801395	19	57404927	ZNF587B	-0.216379	0.845359	NA	NA	NA	NA
rs5029044	rs5029044	19	58374953	ZNF587B	NA	NA	-0.209167	0.455151	NA	NA
rs55697390	rs55697390	19	58674301	ZNF587B	0.359495	0.814887	NA	NA	NA	NA
rs60491693	rs60491693	19	57697544	ZNF587B	NA	NA	-0.156535	0.789087	NA	NA
rs61730301	rs61730301	19	57722962	ZNF587B	NA	NA	-0.23533	0.738526	NA	NA
rs6510112	rs6510112	19	58417426	ZNF587B	0.274775	0.728716	NA	NA	NA	NA
rs6510126	rs6510126	19	58675916	ZNF587B	-0.250439	0.865779	NA	NA	NA	NA
rs7247254	rs7247254	19	58464584	ZNF587B	0.206297	0.848014	NA	NA	NA	NA
rs72490768	rs72490768	19	58323784	ZNF587B	NA	NA	0.280698	0.822774	NA	NA
rs7258170	rs7258170	19	57705281	ZNF587B	-0.293808	0.840106	-0.264967	0.409541	NA	NA
rs7260649	rs7260649	19	57487497	ZNF587B	-0.333719	0.811226	NA	NA	NA	NA
rs73936270	NA	19	57414123	ZNF587B	NA	NA	-0.211047	0.856453	NA	NA
rs76128956	rs76128956	19	57553074	ZNF587B	0.357427	0.868335	NA	NA	NA	NA
rs8100491	rs8100491	19	57839150	ZNF587B	NA	NA	-0.143813	0.854324	NA	NA
rs8107675	rs8107675	19	57482792	ZNF587B	0.304098	0.634153	NA	NA	NA	NA
rs8108292	rs8108292	19	57713295	ZNF587B	-0.218139	0.874418	NA	NA	NA	NA
rs8109437	rs8109437	19	58952327	ZNF587B	NA	NA	-0.109442	0.881067	NA	NA
JHU_19.34717269	rs475850	19	34717270	ZNF599	-0.485354	0.837787	-0.528618	0.359263	NA	NA
JHU_19.34718734	rs74404860	19	34718735	ZNF599	NA	NA	0.36462	0.872233	NA	NA
JHU_19.35074052	rs145644354	19	35074053	ZNF599	0.909134	0.873382	NA	NA	NA	NA
JHU_19.35214894	rs374690761	19	35214895	ZNF599	NA	NA	0.467754	0.820787	NA	NA
JHU_19.35504413	rs113042980	19	35504414	ZNF599	-0.862343	0.750199	NA	NA	NA	NA
JHU_19.35515344	rs113943111	19	35515345	ZNF599	-0.902684	0.750192	NA	NA	NA	NA
JHU_19.35609980	rs10426785	19	35609981	ZNF599	NA	NA	-0.338504	0.844554	NA	NA
JHU_19.35895603	rs374605631	19	35895604	ZNF599	0.734928	0.846671	NA	NA	NA	NA
JHU_19.35957138	NA	19	35957139	ZNF599	NA	NA	0.992527	0.777533	NA	NA
JHU_19.35990285	rs80054515	19	35990286	ZNF599	1.00381	0.859953	NA	NA	NA	NA
JHU_19.36071524	rs4606854	19	36071525	ZNF599	NA	NA	-0.328082	0.865252	NA	NA
JHU_19.36088686	NA	19	36088687	ZNF599	0.711931	0.830018	NA	NA	NA	NA
JHU_19.36153433	NA	19	36153434	ZNF599	-0.727543	0.878526	NA	NA	NA	NA
JHU_19.36161542	NA	19	36161543	ZNF599	NA	NA	0.717825	0.878065	NA	NA
JHU_19.36202092	rs73590564	19	36202093	ZNF599	NA	NA	0.717825	0.878065	NA	NA
rs10423091	rs10423091	19	34269886	ZNF599	-0.543551	0.824285	-0.496022	0.613461	NA	NA
rs110777	rs110777	19	34252949	ZNF599	NA	NA	0.334782	0.840075	NA	NA
rs112984157	rs112984157	19	35047039	ZNF599	0.777994	0.80789	0.532374	0.833485	NA	NA
rs113933203	rs113933203	19	35142033	ZNF599	NA	NA	-0.518159	0.87734	NA	NA
rs115407940	rs115407940	19	36185245	ZNF599	NA	NA	0.639373	0.815577	NA	NA
rs11666576	rs11666576	19	35624890	ZNF599	NA	NA	0.301474	0.872875	NA	NA
rs11667766	rs11667766	19	36071771	ZNF599	NA	NA	-0.440589	0.803321	NA	NA
rs11673428	rs11673428	19	35642297	ZNF599	NA	NA	0.415214	0.855483	NA	NA
rs11881041	rs11881041	19	34552405	ZNF599	-0.557264	0.882033	NA	NA	NA	NA
rs11881652	rs11881652	19	34631850	ZNF599	-0.553644	0.782597	NA	NA	NA	NA
rs11882238	rs11882238	19	36031398	ZNF599	NA	NA	-0.423022	0.844558	NA	NA
rs1260635	rs1260635	19	34701024	ZNF599	-0.467364	0.857928	-0.522509	0.41351	NA	NA
rs12852	rs12852	19	35615179	ZNF599	0.448784	0.868821	0.362627	0.82561	NA	NA
rs14358	rs14358	19	35615995	ZNF599	-0.495439	0.859023	-0.566186	0.377268	NA	NA
rs1651801	rs1651801	19	34677149	ZNF599	-0.428268	0.87215	-0.444774	0.615248	NA	NA
rs1672997	NA	19	35630362	ZNF599	NA	NA	0.356733	0.815439	NA	NA
rs1688021	rs1688021	19	35608148	ZNF599	NA	NA	-0.463718	0.819844	NA	NA
rs16969747	rs16969747	19	35298500	ZNF599	NA	NA	0.367267	0.877569	NA	NA
rs17704366	NA	19	35181101	ZNF599	-0.845449	0.874418	NA	NA	NA	NA
rs2054188	rs2054188	19	35610478	ZNF599	NA	NA	0.32592	0.859202	NA	NA
rs2158007	rs2158007	19	35949594	ZNF599	NA	NA	-0.492382	0.850347	NA	NA
rs2239914	rs2239914	19	36123403	ZNF599	NA	NA	-0.794901	0.317727	NA	NA
rs2278996	NA	19	35530781	ZNF599	NA	NA	-0.66439	0.865989	NA	NA
rs2285412	rs2285412	19	36109312	ZNF599	NA	NA	0.68957	0.683559	NA	NA
rs2293695	rs2293695	19	35991373	ZNF599	NA	NA	0.395536	0.866361	NA	NA
rs231214	rs231214	19	36260111	ZNF599	-0.489679	0.855567	NA	NA	NA	NA
rs2546020	rs2546020	19	35437938	ZNF599	NA	NA	0.370595	0.8276	NA	NA
rs285693	rs285693	19	34257861	ZNF599	NA	NA	-0.448699	0.822803	NA	NA
rs2863309	rs2863309	19	35053096	ZNF599	NA	NA	0.429361	0.839398	NA	NA
rs35437529	rs35437529	19	35010977	ZNF599	NA	NA	-0.655089	0.844558	NA	NA
rs4806167	rs4806167	19	36011410	ZNF599	NA	NA	-0.402128	0.856013	NA	NA
rs501186	rs501186	19	34545555	ZNF599	0.577984	0.825901	NA	NA	NA	NA
rs537513	rs537513	19	34539988	ZNF599	0.553573	0.84955	NA	NA	NA	NA
rs552520	rs552520	19	34547442	ZNF599	0.588876	0.812133	NA	NA	NA	NA
rs55742440	NA	19	35524824	ZNF599	0.607766	0.734793	NA	NA	NA	NA
rs55930889	rs55930889	19	35480974	ZNF599	-0.645841	0.815396	NA	NA	NA	NA
rs58561436	rs58561436	19	35884972	ZNF599	0.704819	0.872993	NA	NA	NA	NA
rs61331869	rs61331869	19	34404725	ZNF599	NA	NA	-0.529799	0.835803	NA	NA
rs62103141	rs62103141	19	34550669	ZNF599	0.914286	0.823411	NA	NA	NA	NA
rs6510492	rs6510492	19	35997363	ZNF599	NA	NA	0.334125	0.867276	NA	NA
rs7259244	rs7259244	19	35944375	ZNF599	NA	NA	-0.450647	0.599093	NA	NA
rs73032780	rs73032780	19	34581670	ZNF599	-1.20311	0.82129	NA	NA	NA	NA
rs73597435	rs73597435	19	35511871	ZNF599	-0.702666	0.838041	NA	NA	NA	NA
rs73929373	rs73929373	19	34706531	ZNF599	NA	NA	0.369066	0.858092	NA	NA
rs749981	rs749981	19	35339966	ZNF599	-0.787001	0.842846	NA	NA	NA	NA
rs7508698	rs7508698	19	35308212	ZNF599	1.1927	0.694477	NA	NA	NA	NA
rs7599	rs7599	19	36038390	ZNF599	NA	NA	0.378043	0.857452	NA	NA
rs76025946	rs76025946	19	36211359	ZNF599	-0.723383	0.832529	NA	NA	NA	NA
rs76725025	rs76725025	19	35520480	ZNF599	-0.836606	0.443725	NA	NA	NA	NA
rs78310966	rs78310966	19	35217730	ZNF599	-0.876	0.868614	NA	NA	NA	NA
rs78895616	rs78895616	19	36141326	ZNF599	-0.734662	0.864165	NA	NA	NA	NA
rs79781252	rs79781252	19	35513566	ZNF599	-0.679346	0.813966	NA	NA	NA	NA
rs79990625	rs79990625	19	36087381	ZNF599	NA	NA	0.657884	0.866694	NA	NA
rs8112614	rs8112614	19	36069495	ZNF599	NA	NA	-0.326514	0.86564	NA	NA
rs8113651	rs8113651	19	35388152	ZNF599	NA	NA	-0.382478	0.841003	NA	NA
rs921935	rs921935	19	35600510	ZNF599	-0.429234	0.87892	NA	NA	NA	NA
JHU_19.52494000	NA	19	52494001	ZNF600	-0.482116	0.778524	NA	NA	NA	NA
JHU_19.52499659	rs374105029	19	52499660	ZNF600	-0.766738	0.547748	-0.46106	0.784133	NA	NA
JHU_19.52823065	rs373223803	19	52823066	ZNF600	-0.540676	0.859531	NA	NA	NA	NA
JHU_19.53052557	rs376345260	19	53052558	ZNF600	NA	NA	0.240809	0.803547	NA	NA
JHU_19.53138218	NA	19	53138219	ZNF600	-0.476314	0.785436	NA	NA	NA	NA
JHU_19.53316651	NA	19	53316652	ZNF600	0.528073	0.693533	NA	NA	NA	NA
JHU_19.53341726	NA	19	53341727	ZNF600	NA	NA	-0.35937	0.877162	NA	NA
JHU_19.53430361	rs10404660	19	53430362	ZNF600	NA	NA	-0.422773	0.703645	NA	NA
JHU_19.53484234	rs76272931	19	53484235	ZNF600	NA	NA	0.296633	0.877162	NA	NA
JHU_19.53554265	rs201906140	19	53554266	ZNF600	NA	NA	0.295588	0.798425	NA	NA
JHU_19.53592041	rs74376604	19	53592042	ZNF600	-0.65073	0.819192	NA	NA	NA	NA
JHU_19.53630521	rs71363303	19	53630522	ZNF600	0.514725	0.874418	NA	NA	NA	NA
JHU_19.53631700	rs9676407	19	53631701	ZNF600	NA	NA	0.307084	0.865452	NA	NA
JHU_19.53701892	rs73935272	19	53701893	ZNF600	NA	NA	0.277367	0.86132	NA	NA
JHU_19.53772313	NA	19	53772314	ZNF600	0.574946	0.729372	NA	NA	NA	NA
JHU_19.53804064	NA	19	53804065	ZNF600	-0.396143	0.871483	NA	NA	NA	NA
JHU_19.53899251	NA	19	53899252	ZNF600	0.327602	0.871167	NA	NA	NA	NA
JHU_19.53975864	rs57951292	19	53975865	ZNF600	-0.499318	0.487779	-0.385655	0.412094	NA	NA
JHU_19.54038271	rs77282677	19	54038272	ZNF600	0.490221	0.851018	NA	NA	NA	NA
JHU_19.54105522	NA	19	54105523	ZNF600	NA	NA	-0.349386	0.851323	NA	NA
JHU_19.54109997	NA	19	54109998	ZNF600	-0.545802	0.846948	NA	NA	NA	NA
JHU_19.54111490	rs117857556	19	54111491	ZNF600	0.398512	0.78032	NA	NA	NA	NA
JHU_19.54191382	rs78629832	19	54191383	ZNF600	NA	NA	-0.408807	0.790121	NA	NA
JHU_19.54227571	rs75417419	19	54227572	ZNF600	-0.636336	0.855405	NA	NA	NA	NA
exm1499549	rs138409078	19	52942535	ZNF600	NA	NA	0.362932	0.87565	NA	NA
rs10153456	rs10153456	19	52349499	ZNF600	NA	NA	-0.291911	0.859141	NA	NA
rs10401152	rs10401152	19	52898570	ZNF600	NA	NA	-0.25576	0.870788	NA	NA
rs10401357	NA	19	54139159	ZNF600	-0.287132	0.874316	NA	NA	NA	NA
rs10402560	rs10402560	19	53296371	ZNF600	NA	NA	-0.29995	0.870699	NA	NA
rs10404530	rs10404530	19	52990568	ZNF600	-0.312834	0.876261	NA	NA	NA	NA
rs10406131	NA	19	53794899	ZNF600	-0.721526	0.418013	NA	NA	NA	NA
rs10407424	rs10407424	19	53780966	ZNF600	0.292326	0.877297	NA	NA	NA	NA
rs10411575	rs10411575	19	52792808	ZNF600	0.744836	0.814179	NA	NA	NA	NA
rs10425487	rs10425487	19	53642093	ZNF600	0.473846	0.877855	NA	NA	NA	NA
rs11084235	rs11084235	19	53799659	ZNF600	-0.315685	0.823143	NA	NA	NA	NA
rs11084246	rs11084246	19	53939586	ZNF600	NA	NA	0.400221	0.85652	NA	NA
rs11084261	rs11084261	19	54024235	ZNF600	0.299318	0.836372	0.228509	0.826717	NA	NA
rs111720466	rs111720466	19	53837804	ZNF600	NA	NA	0.291824	0.875167	NA	NA
rs112409210	rs112409210	19	53808067	ZNF600	-0.566393	0.807551	NA	NA	NA	NA
rs112996990	rs112996990	19	53012971	ZNF600	0.640236	0.853475	0.445948	0.878769	NA	NA
rs113536687	rs113536687	19	52928989	ZNF600	0.378851	0.872418	NA	NA	NA	NA
rs115599097	rs115599097	19	53797999	ZNF600	0.602277	0.881328	NA	NA	NA	NA
rs115875748	rs115875748	19	53540058	ZNF600	NA	NA	-0.358649	0.831691	NA	NA
rs116153760	rs116153760	19	53233108	ZNF600	-0.637103	0.591226	-0.363994	0.830933	NA	NA
rs11665792	rs11665792	19	54111610	ZNF600	0.471951	0.74938	NA	NA	NA	NA
rs11667135	NA	19	54113851	ZNF600	-0.473352	0.827786	NA	NA	NA	NA
rs11668635	rs11668635	19	54110107	ZNF600	0.349494	0.810758	NA	NA	NA	NA
rs116731689	rs116731689	19	53911041	ZNF600	0.463504	0.862018	NA	NA	NA	NA
rs11879758	rs11879758	19	52490164	ZNF600	-0.622237	0.553543	-0.386868	0.767213	NA	NA
rs11879812	rs11879812	19	52696401	ZNF600	NA	NA	-0.342031	0.86657	NA	NA
rs11882631	rs11882631	19	53513573	ZNF600	NA	NA	0.431705	0.857181	NA	NA
rs12150892	rs12150892	19	53828221	ZNF600	NA	NA	-0.293928	0.867723	NA	NA
rs12232836	rs12232836	19	54204008	ZNF600	NA	NA	-0.290815	0.808553	NA	NA
rs12463058	rs12463058	19	52444897	ZNF600	0.67407	0.724991	0.404256	0.856157	NA	NA
rs140876268	rs140876268	19	53518178	ZNF600	NA	NA	0.31917	0.859922	NA	NA
rs1433083	rs1433083	19	52393984	ZNF600	NA	NA	-0.394325	0.877867	NA	NA
rs162123	NA	19	52917626	ZNF600	0.275024	0.846186	NA	NA	NA	NA
rs162828	rs162828	19	53078641	ZNF600	-0.473586	0.875776	NA	NA	NA	NA
rs1650983	rs1650983	19	53554075	ZNF600	NA	NA	-0.242163	0.855338	NA	NA
rs16983511	rs16983511	19	52630782	ZNF600	-0.511857	0.873318	NA	NA	NA	NA
rs16983603	rs16983603	19	52734041	ZNF600	NA	NA	-0.262972	0.866915	NA	NA
rs16983815	rs16983815	19	52941335	ZNF600	NA	NA	0.362932	0.87565	NA	NA
rs16984962	rs16984962	19	54026075	ZNF600	-0.961683	0.241254	-0.496827	0.781518	NA	NA
rs17554825	rs17554825	19	52693298	ZNF600	NA	NA	-0.254202	0.868916	NA	NA
rs17780173	rs17780173	19	52937339	ZNF600	-0.594022	0.777563	-0.386864	0.849643	NA	NA
rs1896642	rs1896642	19	52977019	ZNF600	0.346529	0.874278	0.334236	0.752763	NA	NA
rs1961205	rs1961205	19	52856955	ZNF600	NA	NA	-0.222786	0.853222	NA	NA
rs199885182	rs199885182	19	52983162	ZNF600	NA	NA	0.308938	0.831975	NA	NA
rs2059816	rs2059816	19	52921906	ZNF600	-0.369873	0.669931	NA	NA	NA	NA
rs2708783	rs2708783	19	54023133	ZNF600	0.369339	0.739131	0.229084	0.849329	NA	NA
rs28550189	NA	19	53775142	ZNF600	0.643171	0.771151	NA	NA	NA	NA
rs28683090	rs28683090	19	53431179	ZNF600	NA	NA	-0.444598	0.753478	NA	NA
rs2965260	rs2965260	19	53780026	ZNF600	0.44334	0.879963	NA	NA	NA	NA
rs324105	rs324105	19	52954318	ZNF600	NA	NA	0.275148	0.820038	NA	NA
rs37404	NA	19	54014178	ZNF600	-0.354442	0.877403	NA	NA	NA	NA
rs375389639	NA	19	53807059	ZNF600	-0.340508	0.752555	-0.198439	0.876137	NA	NA
rs3859494	NA	19	53994061	ZNF600	-0.325647	0.86706	NA	NA	NA	NA
rs4801983	rs4801983	19	53975468	ZNF600	-0.301233	0.821895	NA	NA	NA	NA
rs4802003	rs4802003	19	54251765	ZNF600	-0.63662	0.61797	-0.546251	0.372961	NA	NA
rs4802933	rs4802933	19	52925820	ZNF600	-0.310896	0.851857	NA	NA	NA	NA
rs607477	rs607477	19	53043275	ZNF600	NA	NA	0.228548	0.84078	NA	NA
rs61745577	rs61745577	19	53014422	ZNF600	NA	NA	-0.299192	0.787052	NA	NA
rs633763	rs633763	19	53017693	ZNF600	0.446358	0.655957	NA	NA	NA	NA
rs6509628	rs6509628	19	52741712	ZNF600	NA	NA	-0.258421	0.8626	NA	NA
rs6509635	rs6509635	19	52929255	ZNF600	-0.384813	0.683813	-0.266641	0.759536	NA	NA
rs6509658	rs6509658	19	53137943	ZNF600	-0.333333	0.822244	NA	NA	NA	NA
rs7247814	rs7247814	19	53925387	ZNF600	-0.333271	0.803275	-0.222813	0.855434	NA	NA
rs7250630	rs7250630	19	53100323	ZNF600	-0.285745	0.858213	NA	NA	NA	NA
rs7251341	rs7251341	19	53615991	ZNF600	NA	NA	-0.231958	0.827213	NA	NA
rs7253832	rs7253832	19	53826173	ZNF600	NA	NA	-0.225601	0.842096	NA	NA
rs7254177	rs7254177	19	54206688	ZNF600	NA	NA	0.252484	0.771308	NA	NA
rs7256753	rs7256753	19	53390098	ZNF600	0.380367	0.829179	0.295866	0.805107	NA	NA
rs7257455	rs7257455	19	54119728	ZNF600	NA	NA	-0.339996	0.844289	NA	NA
rs7257490	rs7257490	19	54185972	ZNF600	-0.371461	0.699256	-0.291789	0.638116	NA	NA
rs7257682	rs7257682	19	53311563	ZNF600	NA	NA	0.357186	0.720483	NA	NA
rs7259688	rs7259688	19	53554240	ZNF600	NA	NA	-0.242163	0.855338	NA	NA
rs73055631	rs73055631	19	54179672	ZNF600	-0.685943	0.788267	-0.45587	0.848822	NA	NA
rs73935029	rs73935029	19	52709595	ZNF600	NA	NA	0.33933	0.854554	NA	NA
rs73937922	rs73937922	19	54103445	ZNF600	0.467425	0.691668	NA	NA	NA	NA
rs74870761	rs74870761	19	53304787	ZNF600	NA	NA	-0.329585	0.878782	NA	NA
rs75427366	rs75427366	19	53122977	ZNF600	0.511772	0.861506	NA	NA	NA	NA
rs76928013	rs76928013	19	52273945	ZNF600	NA	NA	-0.388449	0.880938	NA	NA
rs77361404	rs77361404	19	53928357	ZNF600	0.382158	0.841279	0.259013	0.878834	NA	NA
rs77959394	rs77959394	19	54240088	ZNF600	-0.421306	0.880902	NA	NA	NA	NA
rs781129	rs781129	19	53034598	ZNF600	NA	NA	0.352484	0.868452	NA	NA
rs78884957	rs78884957	19	53826545	ZNF600	0.417933	0.873224	0.354606	0.827708	NA	NA
rs80207096	rs80207096	19	52834298	ZNF600	-0.519156	0.851911	NA	NA	NA	NA
rs8102163	rs8102163	19	54136283	ZNF600	-0.299301	0.795523	-0.223917	0.791203	NA	NA
rs8102799	rs8102799	19	53602953	ZNF600	NA	NA	0.277642	0.85201	NA	NA
rs8103620	rs8103620	19	53697937	ZNF600	0.262642	0.862114	NA	NA	NA	NA
rs8104523	rs8104523	19	53829121	ZNF600	NA	NA	0.222025	0.871386	NA	NA
rs8106416	rs8106416	19	54188455	ZNF600	NA	NA	0.192888	0.870535	NA	NA
rs8108037	rs8108037	19	52761288	ZNF600	NA	NA	-0.383353	0.738058	NA	NA
rs8113504	rs8113504	19	52658510	ZNF600	NA	NA	0.224484	0.826885	NA	NA
rs892039	rs892039	19	52396541	ZNF600	NA	NA	-0.271577	0.812449	NA	NA
rs9304727	rs9304727	19	52768097	ZNF600	-0.281932	0.835628	NA	NA	NA	NA
rs9304736	rs9304736	19	53278982	ZNF600	-0.445776	0.763618	-0.313571	0.800556	NA	NA
JHU_19.57969886	NA	19	57969887	ZNF606	NA	NA	-0.477796	0.801583	NA	NA
JHU_19.57970247	rs200139275	19	57970248	ZNF606	NA	NA	0.219215	0.651864	NA	NA
JHU_19.58155099	rs74817229	19	58155100	ZNF606	0.348288	0.866225	NA	NA	NA	NA
JHU_19.58284769	rs12609886	19	58284770	ZNF606	NA	NA	0.242836	0.723981	NA	NA
JHU_19.58364886	NA	19	58364887	ZNF606	-0.480694	0.879672	-0.418478	0.844289	NA	NA
JHU_19.58391901	NA	19	58391902	ZNF606	NA	NA	0.16793	0.852028	NA	NA
JHU_19.58533011	rs115075964	19	58533012	ZNF606	0.656364	0.65831	NA	NA	NA	NA
JHU_19.58537556	NA	19	58537557	ZNF606	NA	NA	-0.359556	0.764524	NA	NA
JHU_19.58776479	rs62114175	19	58776480	ZNF606	NA	NA	-0.160905	0.848119	NA	NA
JHU_19.58963716	rs56288025	19	58963717	ZNF606	NA	NA	0.23309	0.752913	NA	NA
rs10153490	rs10153490	19	57767004	ZNF606	NA	NA	0.296546	0.726835	NA	NA
rs10403926	rs10403926	19	57588298	ZNF606	0.220712	0.879066	NA	NA	NA	NA
rs10419898	rs10419898	19	58329063	ZNF606	NA	NA	-0.281871	0.731085	NA	NA
rs10422333	rs10422333	19	58111188	ZNF606	NA	NA	-0.185662	0.839019	NA	NA
rs1047405	rs1047405	19	58380878	ZNF606	-0.285727	0.768306	NA	NA	NA	NA
rs1051500	rs1051500	19	58944402	ZNF606	0.260409	0.839512	0.216864	0.802977	NA	NA
rs1061996	NA	19	58376484	ZNF606	-0.246899	0.832276	NA	NA	NA	NA
rs116138022	rs116138022	19	58189823	ZNF606	-0.481629	0.844644	-0.414483	0.792078	NA	NA
rs11672517	rs11672517	19	57678194	ZNF606	NA	NA	0.190372	0.87265	NA	NA
rs12609667	rs12609667	19	58266192	ZNF606	NA	NA	0.331325	0.448204	NA	NA
rs1465789	rs1465789	19	58946056	ZNF606	0.260409	0.839512	0.216864	0.802977	NA	NA
rs2012034	NA	19	58380385	ZNF606	-0.253907	0.826427	NA	NA	NA	NA
rs2046357	rs2046357	19	58673534	ZNF606	NA	NA	0.294489	0.875329	NA	NA
rs2189075	rs2189075	19	58207539	ZNF606	NA	NA	-0.286159	0.673487	NA	NA
rs2285614	rs2285614	19	58281374	ZNF606	NA	NA	0.341313	0.771308	NA	NA
rs2303817	rs2303817	19	58326001	ZNF606	0.231932	0.83742	NA	NA	NA	NA
rs260452	rs260452	19	58766874	ZNF606	NA	NA	-0.149582	0.877569	NA	NA
rs260462	rs260462	19	58774071	ZNF606	NA	NA	-0.160905	0.848119	NA	NA
rs260499	rs260499	19	58791716	ZNF606	NA	NA	-0.201511	0.849645	NA	NA
rs34871518	rs34871518	19	58354265	ZNF606	NA	NA	-0.287897	0.843059	NA	NA
rs35202951	rs35202951	19	57647092	ZNF606	NA	NA	0.29351	0.810613	NA	NA
rs3746228	rs3746228	19	57804362	ZNF606	-0.356666	0.855378	NA	NA	NA	NA
rs3764536	NA	19	58896712	ZNF606	NA	NA	-0.19084	0.825617	NA	NA
rs4289092	rs4289092	19	57820717	ZNF606	-0.443223	0.328914	NA	NA	NA	NA
rs432181	rs432181	19	58799781	ZNF606	NA	NA	0.186649	0.821677	NA	NA
rs4801595	rs4801595	19	58978517	ZNF606	0.238529	0.788267	0.199846	0.726866	NA	NA
rs55697390	rs55697390	19	58674301	ZNF606	NA	NA	0.320735	0.762271	NA	NA
rs57321658	rs57321658	19	58017839	ZNF606	0.582798	0.780802	NA	NA	NA	NA
rs7245501	rs7245501	19	57663794	ZNF606	NA	NA	-0.167918	0.876965	NA	NA
rs72490768	rs72490768	19	58323784	ZNF606	NA	NA	0.43919	0.721532	NA	NA
rs7254299	rs7254299	19	58884965	ZNF606	NA	NA	-0.165848	0.877001	NA	NA
rs7254323	rs7254323	19	57826897	ZNF606	-0.369906	0.500189	NA	NA	NA	NA
rs7254575	rs7254575	19	57595204	ZNF606	0.206607	0.863713	NA	NA	NA	NA
rs73060458	rs73060458	19	58099706	ZNF606	NA	NA	-0.195266	0.844558	NA	NA
rs734380	rs734380	19	58898963	ZNF606	0.318236	0.865857	NA	NA	NA	NA
rs75473043	rs75473043	19	57574101	ZNF606	0.346373	0.865425	NA	NA	NA	NA
rs77197580	rs77197580	19	58992467	ZNF606	0.356466	0.849748	0.268901	0.861837	NA	NA
rs8105355	rs8105355	19	57582000	ZNF606	0.275778	0.743062	NA	NA	NA	NA
rs8105844	rs8105844	19	57582494	ZNF606	NA	NA	0.265192	0.862482	NA	NA
rs8110935	rs8110935	19	57548289	ZNF606	-0.259622	0.829707	NA	NA	NA	NA
rs882610	NA	19	58991900	ZNF606	NA	NA	-0.160155	0.863082	NA	NA
JHU_19.37813993	NA	19	37813994	ZNF607	-0.954693	0.800422	NA	NA	NA	NA
JHU_19.37981011	rs115229998	19	37981012	ZNF607	NA	NA	-0.590881	0.783588	NA	NA
rs1116234	rs1116234	19	38116265	ZNF607	0.517292	0.805417	NA	NA	NA	NA
rs113518628	rs113518628	19	37732037	ZNF607	NA	NA	-0.768806	0.691766	NA	NA
rs11673344	rs11673344	19	37684966	ZNF607	NA	NA	0.256155	0.873465	NA	NA
rs11882818	rs11882818	19	38981783	ZNF607	0.354493	0.874574	NA	NA	NA	NA
rs12462587	rs12462587	19	38587463	ZNF607	-0.567507	0.725126	NA	NA	NA	NA
rs12610840	rs12610840	19	38704921	ZNF607	-0.451402	0.873991	NA	NA	NA	NA
rs12976749	rs12976749	19	39119494	ZNF607	NA	NA	-0.286194	0.851204	NA	NA
rs1357879	rs1357879	19	37201287	ZNF607	-0.620374	0.839519	NA	NA	NA	NA
rs241948	rs241948	19	38265652	ZNF607	NA	NA	0.422483	0.875755	NA	NA
rs241960	rs241960	19	38284289	ZNF607	NA	NA	0.422483	0.875755	NA	NA
rs2927743	rs2927743	19	38132334	ZNF607	0.465639	0.833396	NA	NA	NA	NA
rs375159240	rs375159240	19	38586183	ZNF607	-0.643694	0.575199	NA	NA	NA	NA
JHU_19.51864950	NA	19	51864951	ZNF610	-0.953472	0.881067	NA	NA	NA	NA
JHU_19.51867278	rs11882573	19	51867279	ZNF610	1.05845	0.869221	NA	NA	NA	NA
JHU_19.51877361	rs112934698	19	51877362	ZNF610	NA	NA	-0.782525	0.878067	NA	NA
JHU_19.51907631	rs79985346	19	51907632	ZNF610	NA	NA	0.483334	0.873214	NA	NA
JHU_19.51958514	NA	19	51958515	ZNF610	NA	NA	0.808806	0.789706	NA	NA
JHU_19.51976344	rs115608777	19	51976345	ZNF610	-0.990908	0.799584	NA	NA	NA	NA
JHU_19.52029476	NA	19	52029477	ZNF610	NA	NA	-0.683752	0.788292	NA	NA
JHU_19.52081207	rs116048686	19	52081208	ZNF610	NA	NA	-1.30266	0.608736	NA	NA
JHU_19.52443376	rs374573655	19	52443377	ZNF610	0.508811	0.837458	NA	NA	NA	NA
JHU_19.52936540	rs139553418	19	52936541	ZNF610	-1.09564	0.874278	NA	NA	NA	NA
JHU_19.53088818	rs200129473	19	53088819	ZNF610	-0.687809	0.85322	NA	NA	NA	NA
JHU_19.53144283	rs10424769	19	53144284	ZNF610	0.67714	0.732825	NA	NA	NA	NA
JHU_19.53475629	NA	19	53475630	ZNF610	0.493332	0.82491	NA	NA	NA	NA
JHU_19.53592041	rs74376604	19	53592042	ZNF610	-0.963468	0.865404	NA	NA	NA	NA
JHU_19.53608504	NA	19	53608505	ZNF610	0.872913	0.787802	NA	NA	NA	NA
JHU_19.53794954	rs114442074	19	53794955	ZNF610	NA	NA	1.1329	0.736359	NA	NA
JHU_19.53805542	NA	19	53805543	ZNF610	NA	NA	-0.574497	0.774201	NA	NA
kgp1145104	rs4803038	19	53520702	ZNF610	1.03359	0.860863	NA	NA	NA	NA
kgp21455143	rs7257987	19	52408216	ZNF610	0.499299	0.866239	NA	NA	NA	NA
rs1012531	rs1012531	19	53118278	ZNF610	NA	NA	-0.839004	0.878766	NA	NA
rs10401152	rs10401152	19	52898570	ZNF610	-0.727216	0.743096	NA	NA	NA	NA
rs10401904	rs10401904	19	53120559	ZNF610	NA	NA	-0.75438	0.625849	NA	NA
rs10402887	rs10402887	19	53812582	ZNF610	0.565244	0.83961	NA	NA	NA	NA
rs10403520	rs10403520	19	53122521	ZNF610	0.546584	0.840855	NA	NA	NA	NA
rs10404530	rs10404530	19	52990568	ZNF610	NA	NA	-0.816597	0.639899	NA	NA
rs10406131	NA	19	53794899	ZNF610	-1.0469	0.639569	NA	NA	NA	NA
rs10407424	rs10407424	19	53780966	ZNF610	NA	NA	0.580056	0.852008	NA	NA
rs10407463	rs10407463	19	53572917	ZNF610	NA	NA	-0.777167	0.826985	NA	NA
rs10407911	rs10407911	19	52376119	ZNF610	NA	NA	0.647893	0.84165	NA	NA
rs10423494	rs10423494	19	52299353	ZNF610	NA	NA	0.865985	0.638212	NA	NA
rs10423948	rs10423948	19	52047772	ZNF610	NA	NA	1.09186	0.877075	NA	NA
rs10424348	rs10424348	19	52702778	ZNF610	-1.01856	0.684798	NA	NA	NA	NA
rs10426781	rs10426781	19	53162055	ZNF610	0.460635	0.878016	NA	NA	NA	NA
rs1044467	rs1044467	19	53452769	ZNF610	NA	NA	-0.553558	0.856846	NA	NA
rs11084088	rs11084088	19	52064542	ZNF610	-0.696396	0.868243	NA	NA	NA	NA
rs11084232	NA	19	53784647	ZNF610	NA	NA	-0.573854	0.775255	NA	NA
rs111706841	rs111706841	19	52090221	ZNF610	-1.46056	0.733491	NA	NA	NA	NA
rs115875748	rs115875748	19	53540058	ZNF610	-0.701096	0.876484	NA	NA	NA	NA
rs11668530	rs11668530	19	52001485	ZNF610	NA	NA	-1.1055	0.8245	NA	NA
rs11670168	rs11670168	19	52078462	ZNF610	NA	NA	0.533743	0.878774	NA	NA
rs11878382	rs11878382	19	51907788	ZNF610	NA	NA	0.504374	0.854653	NA	NA
rs11882631	rs11882631	19	53513573	ZNF610	NA	NA	-1.1215	0.828913	NA	NA
rs12150892	rs12150892	19	53828221	ZNF610	-0.671311	0.856489	NA	NA	NA	NA
rs12463058	rs12463058	19	52444897	ZNF610	NA	NA	0.960207	0.863585	NA	NA
rs12978480	rs12978480	19	53868816	ZNF610	-0.900586	0.874251	NA	NA	NA	NA
rs12984091	rs12984091	19	51940265	ZNF610	NA	NA	1.13641	0.780229	NA	NA
rs12985813	rs12985813	19	53445267	ZNF610	NA	NA	-0.696416	0.840781	NA	NA
rs13343310	rs13343310	19	52433467	ZNF610	0.626397	0.804256	NA	NA	NA	NA
rs149768938	rs149768938	19	53787871	ZNF610	NA	NA	1.00517	0.738245	NA	NA
rs162125	rs162125	19	52897068	ZNF610	-0.515683	0.838041	NA	NA	NA	NA
rs17761865	rs17761865	19	52324234	ZNF610	1.0223	0.861049	NA	NA	NA	NA
rs17834679	rs17834679	19	52270087	ZNF610	NA	NA	0.684853	0.764141	NA	NA
rs1820112	rs1820112	19	51930706	ZNF610	NA	NA	1.02568	0.657816	NA	NA
rs1862495	rs1862495	19	51857704	ZNF610	1.34961	0.630847	NA	NA	NA	NA
rs2290282	rs2290282	19	52205610	ZNF610	-0.594813	0.814134	-0.703782	0.763238	NA	NA
rs2657930	rs2657930	19	52772768	ZNF610	NA	NA	-0.542216	0.817314	NA	NA
rs3111331	rs3111331	19	53764765	ZNF610	NA	NA	-0.623249	0.859196	NA	NA
rs324125	rs324125	19	52887282	ZNF610	NA	NA	0.64302	0.820528	NA	NA
rs329727	rs329727	19	53484360	ZNF610	0.702146	0.826454	NA	NA	NA	NA
rs329733	rs329733	19	53576589	ZNF610	-0.617254	0.766502	NA	NA	NA	NA
rs35248573	rs35248573	19	52711348	ZNF610	NA	NA	-0.98487	0.625398	NA	NA
rs35852171	rs35852171	19	51888985	ZNF610	-0.781106	0.684588	NA	NA	NA	NA
rs3745181	rs3745181	19	53619465	ZNF610	-0.647265	0.847566	NA	NA	NA	NA
rs3786625	rs3786625	19	51869346	ZNF610	0.408429	0.871868	NA	NA	NA	NA
rs3826655	NA	19	53075734	ZNF610	-0.50662	0.877684	NA	NA	NA	NA
rs39711	rs39711	19	51954858	ZNF610	NA	NA	-0.520583	0.85201	NA	NA
rs4287691	rs4287691	19	53157096	ZNF610	0.699399	0.660818	NA	NA	NA	NA
rs4411612	rs4411612	19	53599618	ZNF610	NA	NA	-0.573934	0.870958	NA	NA
rs4514789	rs4514789	19	52365654	ZNF610	0.455067	0.88138	NA	NA	NA	NA
rs4802894	rs4802894	19	52638799	ZNF610	NA	NA	0.724635	0.872114	NA	NA
rs55726167	rs55726167	19	53601231	ZNF610	NA	NA	-0.898667	0.810583	NA	NA
rs58143828	rs58143828	19	53567352	ZNF610	NA	NA	-0.807468	0.823602	NA	NA
rs61563008	rs61563008	19	52258677	ZNF610	NA	NA	-1.13579	0.875141	NA	NA
rs61683178	rs61683178	19	52215974	ZNF610	-0.57408	0.881861	NA	NA	NA	NA
rs62115071	rs62115071	19	51984656	ZNF610	0.732685	0.877297	NA	NA	NA	NA
rs633763	rs633763	19	53017693	ZNF610	NA	NA	0.844335	0.60167	NA	NA
rs67861844	rs67861844	19	52635134	ZNF610	NA	NA	1.09098	0.831725	NA	NA
rs717321	rs717321	19	52759327	ZNF610	-0.565331	0.873585	NA	NA	NA	NA
rs7246300	rs7246300	19	51951509	ZNF610	NA	NA	-0.649623	0.844492	NA	NA
rs7253832	rs7253832	19	53826173	ZNF610	-0.473422	0.861847	NA	NA	NA	NA
rs7255171	rs7255171	19	52923763	ZNF610	NA	NA	-0.950774	0.864602	NA	NA
rs7255970	rs7255970	19	53159084	ZNF610	0.597232	0.77902	NA	NA	NA	NA
rs7257094	rs7257094	19	52788765	ZNF610	NA	NA	-0.6215	0.793253	NA	NA
rs7257759	rs7257759	19	52408217	ZNF610	0.499299	0.866239	NA	NA	NA	NA
rs7257832	NA	19	52068727	ZNF610	0.460708	0.877501	NA	NA	NA	NA
rs73592742	rs73592742	19	53811050	ZNF610	-0.839677	0.703453	NA	NA	NA	NA
rs73934697	rs73934697	19	52406183	ZNF610	-0.519143	0.880789	NA	NA	NA	NA
rs78367065	NA	19	52193280	ZNF610	-0.994972	0.85798	NA	NA	NA	NA
rs80039192	rs80039192	19	53786149	ZNF610	NA	NA	1.09285	0.721308	NA	NA
rs8103317	rs8103317	19	53162971	ZNF610	0.679536	0.636909	NA	NA	NA	NA
rs8105497	rs8105497	19	52350387	ZNF610	NA	NA	-0.91729	0.803317	NA	NA
rs8111906	rs8111906	19	51894738	ZNF610	0.65174	0.65999	NA	NA	NA	NA
rs9304712	rs9304712	19	51925519	ZNF610	NA	NA	-0.644005	0.674164	NA	NA
rs9304727	rs9304727	19	52768097	ZNF610	NA	NA	-0.51954	0.829769	NA	NA
JHU_19.52443376	rs374573655	19	52443377	ZNF611	0.182919	0.692444	NA	NA	NA	NA
JHU_19.52455918	rs57135941	19	52455919	ZNF611	NA	NA	-0.120524	0.633804	NA	NA
JHU_19.52498819	rs8109650	19	52498820	ZNF611	0.162758	0.853223	NA	NA	NA	NA
JHU_19.52499659	rs374105029	19	52499660	ZNF611	NA	NA	0.197483	0.782827	NA	NA
JHU_19.52550939	rs11882053	19	52550940	ZNF611	0.172274	0.855548	NA	NA	NA	NA
JHU_19.52783046	NA	19	52783047	ZNF611	-0.267645	0.873462	NA	NA	NA	NA
JHU_19.52984981	rs10418555	19	52984982	ZNF611	NA	NA	0.127655	0.805688	NA	NA
JHU_19.53308248	rs7259580	19	53308249	ZNF611	-0.296984	0.865871	NA	NA	NA	NA
JHU_19.53359629	rs59557369	19	53359630	ZNF611	0.316568	0.554951	NA	NA	NA	NA
JHU_19.53475629	NA	19	53475630	ZNF611	NA	NA	0.082491	0.876659	NA	NA
JHU_19.53483604	rs115869374	19	53483605	ZNF611	NA	NA	-0.1607	0.668965	NA	NA
JHU_19.53718433	rs68006716	19	53718434	ZNF611	NA	NA	-0.0994904	0.867286	NA	NA
JHU_19.53818501	rs2865265	19	53818502	ZNF611	-0.165484	0.774049	NA	NA	NA	NA
JHU_19.53819232	NA	19	53819233	ZNF611	-0.165484	0.774049	NA	NA	NA	NA
JHU_19.53926555	rs114835795	19	53926556	ZNF611	NA	NA	-0.230985	0.812893	NA	NA
JHU_19.54109997	NA	19	54109998	ZNF611	-0.299131	0.791907	NA	NA	NA	NA
JHU_19.54168411	NA	19	54168412	ZNF611	NA	NA	-0.163371	0.863087	NA	NA
JHU_19.54181493	rs367792717	19	54181494	ZNF611	NA	NA	-0.161806	0.726151	NA	NA
exm1498500	rs35098634	19	52520183	ZNF611	-0.141443	0.854052	NA	NA	NA	NA
exm1498831	rs73571273	19	52620226	ZNF611	-0.176836	0.865564	NA	NA	NA	NA
kgp21455143	rs7257987	19	52408216	ZNF611	0.194949	0.68933	NA	NA	NA	NA
kgp2658100	rs28451504	19	52945093	ZNF611	NA	NA	0.106932	0.875494	NA	NA
rs10401357	NA	19	54139159	ZNF611	-0.190113	0.704764	NA	NA	NA	NA
rs10409349	rs10409349	19	53471785	ZNF611	0.244532	0.87378	NA	NA	NA	NA
rs10411575	rs10411575	19	52792808	ZNF611	0.444329	0.637862	NA	NA	NA	NA
rs10413127	rs10413127	19	54014667	ZNF611	-0.244608	0.849133	NA	NA	NA	NA
rs10500311	rs10500311	19	52497943	ZNF611	0.162758	0.853223	NA	NA	NA	NA
rs11084127	rs11084127	19	52495380	ZNF611	0.162758	0.853223	NA	NA	NA	NA
rs11084130	rs11084130	19	52512696	ZNF611	0.172762	0.857169	NA	NA	NA	NA
rs112820410	NA	19	53317215	ZNF611	0.268884	0.861208	NA	NA	NA	NA
rs113506688	rs113506688	19	53325198	ZNF611	0.166469	0.875441	NA	NA	NA	NA
rs116691183	rs116691183	19	53818612	ZNF611	NA	NA	0.126714	0.738924	NA	NA
rs11672485	rs11672485	19	53833712	ZNF611	-0.140333	0.867728	NA	NA	NA	NA
rs12463058	rs12463058	19	52444897	ZNF611	0.281231	0.829245	NA	NA	NA	NA
rs1284536	rs1284536	19	54010277	ZNF611	NA	NA	-0.0783756	0.878856	NA	NA
rs12972130	rs12972130	19	53817389	ZNF611	-0.165484	0.774049	NA	NA	NA	NA
rs12983823	rs12983823	19	53822594	ZNF611	NA	NA	-0.106897	0.800036	NA	NA
rs13343310	rs13343310	19	52433467	ZNF611	0.210556	0.688843	0.102223	0.872233	NA	NA
rs13344816	rs13344816	19	53281147	ZNF611	-0.129879	0.871841	NA	NA	NA	NA
rs140922537	NA	19	53911616	ZNF611	NA	NA	-0.167577	0.876309	NA	NA
rs150839305	rs150839305	19	53222482	ZNF611	0.22646	0.772836	0.141822	0.798102	NA	NA
rs16983353	rs16983353	19	52496149	ZNF611	0.162758	0.853223	NA	NA	NA	NA
rs17273141	rs17273141	19	54109393	ZNF611	NA	NA	0.103587	0.86349	NA	NA
rs17761770	rs17761770	19	52291564	ZNF611	-0.315638	0.682981	NA	NA	NA	NA
rs1896642	rs1896642	19	52977019	ZNF611	0.18564	0.841627	NA	NA	NA	NA
rs1978717	rs1978717	19	52497250	ZNF611	0.162758	0.853223	NA	NA	NA	NA
rs199885182	rs199885182	19	52983162	ZNF611	0.176023	0.877485	NA	NA	NA	NA
rs2015845	rs2015845	19	52457779	ZNF611	NA	NA	-0.120524	0.633804	NA	NA
rs2082432	rs2082432	19	54221814	ZNF611	NA	NA	-0.104357	0.828581	NA	NA
rs2115088	rs2115088	19	53590676	ZNF611	-0.171556	0.712627	NA	NA	NA	NA
rs2278420	rs2278420	19	52471872	ZNF611	0.13492	0.876689	0.1166	0.737735	NA	NA
rs2617640	rs2617640	19	53899873	ZNF611	NA	NA	0.135124	0.783875	NA	NA
rs2708713	rs2708713	19	53888388	ZNF611	NA	NA	-0.0843551	0.872523	NA	NA
rs28370368	rs28370368	19	53636606	ZNF611	NA	NA	-0.129666	0.871251	NA	NA
rs2865243	rs2865243	19	53787841	ZNF611	NA	NA	-0.172268	0.82279	NA	NA
rs324109	rs324109	19	52919361	ZNF611	0.231608	0.851018	-0.143313	0.873465	NA	NA
rs324127	rs324127	19	52884237	ZNF611	-0.260512	0.875977	NA	NA	NA	NA
rs329966	rs329966	19	53070617	ZNF611	-0.148097	0.858654	NA	NA	NA	NA
rs35749249	rs35749249	19	54178744	ZNF611	NA	NA	0.14059	0.846151	NA	NA
rs3745181	rs3745181	19	53619465	ZNF611	-0.18842	0.849776	NA	NA	NA	NA
rs375389639	NA	19	53807059	ZNF611	NA	NA	0.112147	0.723334	NA	NA
rs3764537	rs3764537	19	52619065	ZNF611	0.205896	0.790891	NA	NA	NA	NA
rs3829646	rs3829646	19	52228401	ZNF611	NA	NA	-0.189838	0.868948	NA	NA
rs3960965	NA	19	53789383	ZNF611	NA	NA	-0.167398	0.839443	NA	NA
rs4801931	rs4801931	19	53236246	ZNF611	0.152249	0.852228	NA	NA	NA	NA
rs607477	rs607477	19	53043275	ZNF611	NA	NA	0.0977137	0.839848	NA	NA
rs61367784	rs61367784	19	53626510	ZNF611	0.195481	0.85184	NA	NA	NA	NA
rs61557401	rs61557401	19	52400732	ZNF611	0.322727	0.877485	NA	NA	NA	NA
rs61683178	rs61683178	19	52215974	ZNF611	-0.192605	0.837498	NA	NA	NA	NA
rs62111465	rs62111465	19	52835021	ZNF611	-0.168996	0.858213	NA	NA	NA	NA
rs62115422	rs62115422	19	53982529	ZNF611	0.258127	0.839557	NA	NA	NA	NA
rs62117400	NA	19	53242922	ZNF611	0.152275	0.849681	NA	NA	NA	NA
rs6509724	rs6509724	19	53596169	ZNF611	0.128615	0.855644	NA	NA	NA	NA
rs6509750	rs6509750	19	53895816	ZNF611	NA	NA	0.128015	0.648658	NA	NA
rs7247922	rs7247922	19	53815965	ZNF611	NA	NA	-0.116782	0.747863	NA	NA
rs7249537	NA	19	53358512	ZNF611	-0.144247	0.853336	NA	NA	NA	NA
rs7256753	rs7256753	19	53390098	ZNF611	0.171904	0.857557	NA	NA	NA	NA
rs7257682	rs7257682	19	53311563	ZNF611	0.1935	0.838485	NA	NA	NA	NA
rs7257759	rs7257759	19	52408217	ZNF611	0.194949	0.68933	NA	NA	NA	NA
rs7259466	NA	19	53239369	ZNF611	-0.1438	0.862295	NA	NA	NA	NA
rs73592742	rs73592742	19	53811050	ZNF611	-0.177521	0.879498	NA	NA	NA	NA
rs73934697	rs73934697	19	52406183	ZNF611	-0.165099	0.855567	-0.119313	0.811676	NA	NA
rs73937317	rs73937317	19	52267630	ZNF611	NA	NA	-0.149912	0.847815	NA	NA
rs74752901	rs74752901	19	53270729	ZNF611	0.227148	0.787877	NA	NA	NA	NA
rs75071255	rs75071255	19	53758301	ZNF611	-0.248875	0.796068	NA	NA	NA	NA
rs75260004	rs75260004	19	54231649	ZNF611	NA	NA	0.161878	0.879556	NA	NA
rs76928013	rs76928013	19	52273945	ZNF611	-0.282971	0.840326	NA	NA	NA	NA
rs76957365	rs76957365	19	52454770	ZNF611	-0.204364	0.690374	NA	NA	NA	NA
rs77230420	rs77230420	19	52497745	ZNF611	-0.184246	0.734793	NA	NA	NA	NA
rs8100114	rs8100114	19	52627349	ZNF611	0.206742	0.791907	NA	NA	NA	NA
rs8100166	rs8100166	19	53396485	ZNF611	-0.207814	0.548641	NA	NA	NA	NA
rs8101566	NA	19	53284186	ZNF611	-0.248187	0.823209	NA	NA	NA	NA
rs8102163	rs8102163	19	54136283	ZNF611	-0.121627	0.87215	-0.082189	0.864418	NA	NA
rs8109948	rs8109948	19	52508049	ZNF611	0.175209	0.812963	NA	NA	NA	NA
rs8110808	rs8110808	19	52950241	ZNF611	NA	NA	0.104019	0.696636	NA	NA
rs8111280	NA	19	53876120	ZNF611	NA	NA	-0.130854	0.572794	NA	NA
rs9636139	rs9636139	19	52521296	ZNF611	0.159204	0.86939	NA	NA	NA	NA
rs9973239	rs9973239	19	52406779	ZNF611	0.143818	0.840371	0.114908	0.711965	NA	NA
JHU_19.51450110	rs113505134	19	51450111	ZNF613	NA	NA	-0.312344	0.638499	NA	NA
JHU_19.51450212	rs28441594	19	51450213	ZNF613	0.248574	0.810106	NA	NA	NA	NA
JHU_19.51466335	rs79881913	19	51466336	ZNF613	-0.331782	0.872172	NA	NA	NA	NA
JHU_19.51704765	rs139761169	19	51704766	ZNF613	NA	NA	0.297662	0.653205	NA	NA
JHU_19.51754217	rs147378382	19	51754218	ZNF613	0.380444	0.647752	NA	NA	NA	NA
JHU_19.52081207	rs116048686	19	52081208	ZNF613	0.278793	0.872588	NA	NA	NA	NA
JHU_19.52155349	rs16982893	19	52155350	ZNF613	NA	NA	-0.17664	0.877781	NA	NA
JHU_19.52313222	NA	19	52313223	ZNF613	-0.28972	0.839274	NA	NA	NA	NA
JHU_19.52494000	NA	19	52494001	ZNF613	-0.216989	0.875776	NA	NA	NA	NA
JHU_19.52858286	rs2560977	19	52858287	ZNF613	NA	NA	0.127466	0.86334	NA	NA
JHU_19.53144283	rs10424769	19	53144284	ZNF613	NA	NA	-0.126025	0.873465	NA	NA
JHU_19.53239404	rs8113449	19	53239405	ZNF613	NA	NA	0.203571	0.744138	NA	NA
exm1499286	rs8104812	19	52887437	ZNF613	-0.177542	0.868143	NA	NA	NA	NA
exm1499549	rs138409078	19	52942535	ZNF613	NA	NA	0.312002	0.459018	NA	NA
kgp10968857	rs2288884	19	52532271	ZNF613	0.404507	0.79955	NA	NA	NA	NA
kgp5791229	rs3960272	19	53353234	ZNF613	0.20823	0.873994	NA	NA	NA	NA
rs10153456	rs10153456	19	52349499	ZNF613	-0.303274	0.617914	NA	NA	NA	NA
rs10401282	rs10401282	19	52654833	ZNF613	NA	NA	-0.155853	0.877563	NA	NA
rs10407911	rs10407911	19	52376119	ZNF613	NA	NA	-0.133768	0.868906	NA	NA
rs10410689	rs10410689	19	51769145	ZNF613	NA	NA	0.122116	0.86132	NA	NA
rs10416327	rs10416327	19	51687390	ZNF613	-0.160328	0.846152	NA	NA	NA	NA
rs10419792	rs10419792	19	52215828	ZNF613	-0.169507	0.801005	NA	NA	NA	NA
rs10422045	rs10422045	19	52885594	ZNF613	NA	NA	0.12224	0.857181	NA	NA
rs10426781	rs10426781	19	53162055	ZNF613	NA	NA	-0.142204	0.771693	NA	NA
rs1056185	rs1056185	19	53117531	ZNF613	0.262814	0.800422	NA	NA	NA	NA
rs11084166	rs11084166	19	52963650	ZNF613	NA	NA	-0.146318	0.843543	NA	NA
rs113703418	rs113703418	19	53186481	ZNF613	NA	NA	-0.121183	0.874772	NA	NA
rs11545619	rs11545619	19	53116643	ZNF613	NA	NA	-0.148169	0.84214	NA	NA
rs11668530	rs11668530	19	52001485	ZNF613	-0.305983	0.868335	NA	NA	NA	NA
rs11879758	rs11879758	19	52490164	ZNF613	-0.29125	0.768176	NA	NA	NA	NA
rs12327639	rs12327639	19	53066857	ZNF613	NA	NA	-0.123111	0.848506	NA	NA
rs12460587	rs12460587	19	52586919	ZNF613	0.404507	0.79955	NA	NA	NA	NA
rs12983988	rs12983988	19	53297766	ZNF613	-0.237533	0.788122	NA	NA	NA	NA
rs12986137	rs12986137	19	53059872	ZNF613	NA	NA	-0.176083	0.803277	NA	NA
rs151207890	rs151207890	19	51833558	ZNF613	NA	NA	0.231764	0.712385	NA	NA
rs162123	NA	19	52917626	ZNF613	NA	NA	0.112131	0.846072	NA	NA
rs1654531	rs1654531	19	51475649	ZNF613	NA	NA	-0.149119	0.851582	NA	NA
rs1673917	rs1673917	19	52993620	ZNF613	NA	NA	-0.179858	0.870852	NA	NA
rs16982575	rs16982575	19	51754812	ZNF613	0.178164	0.809696	NA	NA	NA	NA
rs16983511	rs16983511	19	52630782	ZNF613	NA	NA	-0.265757	0.750735	NA	NA
rs16983815	rs16983815	19	52941335	ZNF613	NA	NA	0.312002	0.459018	NA	NA
rs16988378	rs16988378	19	51450352	ZNF613	-0.243561	0.874418	-0.174911	0.877408	NA	NA
rs1722537	rs1722537	19	51471387	ZNF613	NA	NA	-0.149623	0.852458	NA	NA
rs17696575	rs17696575	19	52660783	ZNF613	NA	NA	0.186033	0.821292	NA	NA
rs1812927	rs1812927	19	51444709	ZNF613	NA	NA	-0.170538	0.878635	NA	NA
rs1862495	rs1862495	19	51857704	ZNF613	NA	NA	-0.260257	0.824099	NA	NA
rs1896642	rs1896642	19	52977019	ZNF613	NA	NA	0.209666	0.579736	NA	NA
rs1966574	rs1966574	19	53367392	ZNF613	NA	NA	0.121367	0.857247	NA	NA
rs199885182	rs199885182	19	52983162	ZNF613	NA	NA	0.23366	0.476241	NA	NA
rs2059816	rs2059816	19	52921906	ZNF613	NA	NA	-0.122391	0.825826	NA	NA
rs2290282	rs2290282	19	52205610	ZNF613	-0.219241	0.759872	NA	NA	NA	NA
rs2304144	rs2304144	19	52505233	ZNF613	-0.219394	0.878512	NA	NA	NA	NA
rs2569481	rs2569481	19	51575424	ZNF613	-0.155523	0.874278	NA	NA	NA	NA
rs2691229	rs2691229	19	51546642	ZNF613	NA	NA	-0.151019	0.731793	NA	NA
rs2691231	rs2691231	19	51547838	ZNF613	0.184909	0.820698	NA	NA	NA	NA
rs273620	NA	19	51704651	ZNF613	NA	NA	-0.114119	0.836394	NA	NA
rs28434175	rs28434175	19	51511088	ZNF613	-0.338885	0.844376	NA	NA	NA	NA
rs2902883	rs2902883	19	52186517	ZNF613	NA	NA	-0.141083	0.823111	NA	NA
rs324105	rs324105	19	52954318	ZNF613	NA	NA	0.177122	0.683761	NA	NA
rs324125	rs324125	19	52887282	ZNF613	NA	NA	-0.15312	0.781353	NA	NA
rs329973	rs329973	19	53105547	ZNF613	NA	NA	-0.216126	0.65312	NA	NA
rs34234198	rs34234198	19	51698071	ZNF613	NA	NA	0.152559	0.842399	NA	NA
rs35632246	rs35632246	19	51742839	ZNF613	0.364135	0.67521	NA	NA	NA	NA
rs35737609	rs35737609	19	52646652	ZNF613	NA	NA	0.24041	0.851582	NA	NA
rs36489	rs36489	19	51954094	ZNF613	NA	NA	-0.12945	0.877569	NA	NA
rs3745099	rs3745099	19	52901905	ZNF613	NA	NA	0.166935	0.87874	NA	NA
rs3752120	rs3752120	19	52552021	ZNF613	0.404507	0.79955	NA	NA	NA	NA
rs3786629	rs3786629	19	51850597	ZNF613	-0.164121	0.882295	NA	NA	NA	NA
rs3829646	rs3829646	19	52228401	ZNF613	0.337038	0.864182	NA	NA	NA	NA
rs3865443	rs3865443	19	51537682	ZNF613	NA	NA	-0.13744	0.857826	NA	NA
rs39711	rs39711	19	51954858	ZNF613	NA	NA	0.158428	0.59538	NA	NA
rs4592765	rs4592765	19	51460031	ZNF613	NA	NA	-0.125066	0.856341	NA	NA
rs4802965	rs4802965	19	53015384	ZNF613	NA	NA	0.221579	0.773701	NA	NA
rs55898246	rs55898246	19	52283612	ZNF613	NA	NA	-0.120673	0.877569	NA	NA
rs56320359	rs56320359	19	52283599	ZNF613	NA	NA	-0.154772	0.811323	NA	NA
rs59508879	rs59508879	19	51928342	ZNF613	-0.166191	0.874758	NA	NA	NA	NA
rs60291283	rs60291283	19	51882593	ZNF613	0.197357	0.857638	NA	NA	NA	NA
rs61469141	rs61469141	19	51466771	ZNF613	-0.300566	0.868335	NA	NA	NA	NA
rs61743859	rs61743859	19	51983673	ZNF613	NA	NA	-0.144062	0.856656	NA	NA
rs62110456	rs62110456	19	52823699	ZNF613	NA	NA	-0.166905	0.726349	NA	NA
rs62111465	rs62111465	19	52835021	ZNF613	NA	NA	-0.159068	0.798963	NA	NA
rs62115071	rs62115071	19	51984656	ZNF613	NA	NA	-0.216142	0.795761	NA	NA
rs7247178	rs7247178	19	52815890	ZNF613	NA	NA	0.143477	0.735251	NA	NA
rs7247464	rs7247464	19	52013029	ZNF613	NA	NA	-0.17547	0.880618	NA	NA
rs7253296	rs7253296	19	52097177	ZNF613	-0.222448	0.841362	NA	NA	NA	NA
rs7254514	rs7254514	19	51678482	ZNF613	-0.162859	0.879672	NA	NA	NA	NA
rs73054902	rs73054902	19	52215870	ZNF613	NA	NA	0.170949	0.844202	NA	NA
rs73558844	rs73558844	19	51987101	ZNF613	NA	NA	-0.183777	0.860216	NA	NA
rs74363354	rs74363354	19	52873345	ZNF613	NA	NA	0.141449	0.856704	NA	NA
rs75668600	rs75668600	19	51674986	ZNF613	NA	NA	-0.198134	0.84244	NA	NA
rs76566634	rs76566634	19	51463818	ZNF613	-0.387539	0.661375	NA	NA	NA	NA
rs77958251	rs77958251	19	53177480	ZNF613	NA	NA	-0.198277	0.857102	NA	NA
rs78264952	rs78264952	19	52328229	ZNF613	NA	NA	0.124915	0.874987	NA	NA
rs8103317	rs8103317	19	53162971	ZNF613	NA	NA	-0.16476	0.63297	NA	NA
rs8104808	rs8104808	19	52887427	ZNF613	-0.177542	0.868143	NA	NA	NA	NA
rs8107315	rs8107315	19	52647893	ZNF613	NA	NA	0.114581	0.862253	NA	NA
rs8110808	rs8110808	19	52950241	ZNF613	NA	NA	0.111764	0.819456	NA	NA
rs8111509	rs8111509	19	52311495	ZNF613	-0.309427	0.779901	NA	NA	NA	NA
rs8112051	rs8112051	19	52815148	ZNF613	NA	NA	0.132028	0.806446	NA	NA
rs9524	rs9524	19	51517731	ZNF613	NA	NA	-0.170702	0.875182	NA	NA
JHU_19.51594440	rs79339453	19	51594441	ZNF614	-0.250162	0.881328	NA	NA	NA	NA
JHU_19.51697992	rs35329662	19	51697993	ZNF614	NA	NA	-0.154384	0.762933	NA	NA
JHU_19.51864950	NA	19	51864951	ZNF614	NA	NA	-0.218792	0.865678	NA	NA
JHU_19.51877361	rs112934698	19	51877362	ZNF614	NA	NA	-0.184214	0.803872	NA	NA
JHU_19.52029476	NA	19	52029477	ZNF614	NA	NA	-0.112909	0.872008	NA	NA
JHU_19.52347646	rs17762172	19	52347647	ZNF614	0.234137	0.874251	NA	NA	NA	NA
JHU_19.52567322	rs113907785	19	52567323	ZNF614	0.142221	0.880663	NA	NA	NA	NA
JHU_19.52789411	NA	19	52789412	ZNF614	0.12341	0.87276	NA	NA	NA	NA
JHU_19.53308248	rs7259580	19	53308249	ZNF614	0.311476	0.811477	NA	NA	NA	NA
JHU_19.53483604	rs115869374	19	53483605	ZNF614	-0.189458	0.812963	NA	NA	NA	NA
exm1499549	rs138409078	19	52942535	ZNF614	-0.216719	0.873039	NA	NA	NA	NA
kgp9732804	NA	19	52312163	ZNF614	NA	NA	-0.184763	0.825443	NA	NA
rs10153456	rs10153456	19	52349499	ZNF614	0.175811	0.854314	NA	NA	NA	NA
rs10409349	rs10409349	19	53471785	ZNF614	NA	NA	0.221061	0.783576	NA	NA
rs10411161	rs10411161	19	52372976	ZNF614	NA	NA	-0.134094	0.734581	NA	NA
rs10415485	rs10415485	19	51783910	ZNF614	NA	NA	-0.20432	0.858493	NA	NA
rs10425116	rs10425116	19	53417483	ZNF614	NA	NA	0.15083	0.848006	NA	NA
rs10425203	rs10425203	19	53425929	ZNF614	NA	NA	0.239028	0.626971	NA	NA
rs1056294	rs1056294	19	52359169	ZNF614	0.156107	0.795553	NA	NA	NA	NA
rs112820410	NA	19	53317215	ZNF614	NA	NA	0.23644	0.774841	NA	NA
rs112997235	rs112997235	19	53188795	ZNF614	NA	NA	-0.152159	0.858192	NA	NA
rs114134690	rs114134690	19	53378740	ZNF614	0.217577	0.854279	NA	NA	NA	NA
rs116153760	rs116153760	19	53233108	ZNF614	NA	NA	-0.161451	0.86282	NA	NA
rs116288535	rs116288535	19	52789408	ZNF614	-0.396714	0.4098	NA	NA	NA	NA
rs11666503	rs11666503	19	53427209	ZNF614	-0.191414	0.727947	NA	NA	NA	NA
rs11882631	rs11882631	19	53513573	ZNF614	NA	NA	0.21284	0.847159	NA	NA
rs12327847	rs12327847	19	51897205	ZNF614	0.246798	0.790045	NA	NA	NA	NA
rs12459644	rs12459644	19	52039846	ZNF614	NA	NA	-0.134735	0.79249	NA	NA
rs12459661	rs12459661	19	52346770	ZNF614	0.234137	0.874251	NA	NA	NA	NA
rs12461852	rs12461852	19	53434280	ZNF614	NA	NA	0.126041	0.855862	NA	NA
rs12462608	rs12462608	19	52793328	ZNF614	0.130008	0.857372	NA	NA	NA	NA
rs12976445	rs12976445	19	52196453	ZNF614	NA	NA	-0.111828	0.80787	NA	NA
rs12983988	rs12983988	19	53297766	ZNF614	NA	NA	-0.138783	0.834627	NA	NA
rs12984091	rs12984091	19	51940265	ZNF614	0.243851	0.848014	NA	NA	NA	NA
rs13345832	rs13345832	19	53140449	ZNF614	0.219626	0.877979	NA	NA	NA	NA
rs162125	rs162125	19	52897068	ZNF614	NA	NA	-0.124936	0.772745	NA	NA
rs162828	rs162828	19	53078641	ZNF614	-0.258217	0.795082	NA	NA	NA	NA
rs1650951	NA	19	53492691	ZNF614	NA	NA	-0.122404	0.840526	NA	NA
rs1673917	rs1673917	19	52993620	ZNF614	-0.223299	0.825049	NA	NA	NA	NA
rs16983127	rs16983127	19	52346329	ZNF614	-0.140075	0.793405	NA	NA	NA	NA
rs16983815	rs16983815	19	52941335	ZNF614	-0.216719	0.873039	NA	NA	NA	NA
rs17849895	rs17849895	19	52376876	ZNF614	-0.126213	0.875212	NA	NA	NA	NA
rs17856123	rs17856123	19	52380567	ZNF614	-0.15512	0.790045	NA	NA	NA	NA
rs1820112	rs1820112	19	51930706	ZNF614	0.236289	0.736242	NA	NA	NA	NA
rs2059816	rs2059816	19	52921906	ZNF614	NA	NA	-0.109711	0.820665	NA	NA
rs2290282	rs2290282	19	52205610	ZNF614	NA	NA	-0.171878	0.486793	NA	NA
rs2290745	rs2290745	19	52909303	ZNF614	NA	NA	0.106063	0.865131	NA	NA
rs2305772	rs2305772	19	52033742	ZNF614	NA	NA	0.146051	0.692627	NA	NA
rs28436300	rs28436300	19	51999779	ZNF614	NA	NA	-0.146839	0.877162	NA	NA
rs2902883	rs2902883	19	52186517	ZNF614	NA	NA	-0.119626	0.844595	NA	NA
rs321907	rs321907	19	52788289	ZNF614	NA	NA	0.100263	0.879702	NA	NA
rs321938	rs321938	19	52863906	ZNF614	NA	NA	0.0922733	0.880377	NA	NA
rs321948	rs321948	19	52859007	ZNF614	NA	NA	0.0969197	0.844558	NA	NA
rs34234198	rs34234198	19	51698071	ZNF614	NA	NA	-0.151731	0.780335	NA	NA
rs35337369	rs35337369	19	51871178	ZNF614	0.23639	0.749744	NA	NA	NA	NA
rs35737609	rs35737609	19	52646652	ZNF614	NA	NA	0.230646	0.81274	NA	NA
rs3745099	rs3745099	19	52901905	ZNF614	0.199816	0.849993	NA	NA	NA	NA
rs3826655	NA	19	53075734	ZNF614	0.137668	0.87381	NA	NA	NA	NA
rs4507016	rs4507016	19	52089724	ZNF614	-0.189413	0.800422	NA	NA	NA	NA
rs4514789	rs4514789	19	52365654	ZNF614	0.131438	0.85984	NA	NA	NA	NA
rs5026035	rs5026035	19	51874741	ZNF614	NA	NA	-0.236454	0.765339	NA	NA
rs56166910	rs56166910	19	52223180	ZNF614	-0.151031	0.812133	NA	NA	NA	NA
rs62110364	rs62110364	19	52768601	ZNF614	NA	NA	0.11964	0.874129	NA	NA
rs6509635	rs6509635	19	52929255	ZNF614	NA	NA	-0.131086	0.737292	NA	NA
rs717321	rs717321	19	52759327	ZNF614	-0.17945	0.808404	NA	NA	NA	NA
rs7251848	rs7251848	19	52118298	ZNF614	NA	NA	-0.0975265	0.855163	NA	NA
rs7253323	rs75896619	19	51708392	ZNF614	NA	NA	-0.125905	0.87265	NA	NA
rs7256753	rs7256753	19	53390098	ZNF614	0.191945	0.753808	NA	NA	NA	NA
rs7259990	rs7259990	19	52035703	ZNF614	NA	NA	0.146051	0.692627	NA	NA
rs73054282	rs73054282	19	52640949	ZNF614	NA	NA	-0.14317	0.87896	NA	NA
rs73054902	rs73054902	19	52215870	ZNF614	NA	NA	0.140623	0.871418	NA	NA
rs73571270	rs73571270	19	52618148	ZNF614	0.278788	0.823209	NA	NA	NA	NA
rs73593837	rs73593837	19	51554019	ZNF614	NA	NA	0.161016	0.812893	NA	NA
rs73596529	NA	19	51587953	ZNF614	NA	NA	-0.186104	0.868906	NA	NA
rs73934697	rs73934697	19	52406183	ZNF614	-0.145293	0.86939	NA	NA	NA	NA
rs76034899	NA	19	53313841	ZNF614	NA	NA	0.173588	0.731635	NA	NA
rs77082285	rs77082285	19	52387583	ZNF614	0.283452	0.775969	NA	NA	NA	NA
rs77958251	rs77958251	19	53177480	ZNF614	NA	NA	-0.214979	0.744023	NA	NA
rs79768574	rs79768574	19	52379871	ZNF614	-0.203535	0.578936	NA	NA	NA	NA
rs80003424	rs80003424	19	52083107	ZNF614	0.273208	0.84981	NA	NA	NA	NA
rs8105497	rs8105497	19	52350387	ZNF614	0.210107	0.839159	NA	NA	NA	NA
rs8109852	rs8109852	19	52198130	ZNF614	NA	NA	0.129712	0.807919	NA	NA
rs8113504	rs8113504	19	52658510	ZNF614	0.12512	0.854804	NA	NA	NA	NA
rs9304736	rs9304736	19	53278982	ZNF614	0.159933	0.869143	NA	NA	NA	NA
rs9524	rs9524	19	51517731	ZNF614	NA	NA	-0.181627	0.794378	NA	NA
JHU_19.51600403	rs2569503	19	51600404	ZNF615	0.182903	0.87296	NA	NA	NA	NA
JHU_19.51704765	rs139761169	19	51704766	ZNF615	0.313551	0.779901	0.308859	0.776446	NA	NA
JHU_19.51754217	rs147378382	19	51754218	ZNF615	-0.281134	0.787877	NA	NA	NA	NA
JHU_19.51877361	rs112934698	19	51877362	ZNF615	NA	NA	-0.257439	0.772006	NA	NA
JHU_19.52635790	NA	19	52635791	ZNF615	0.189861	0.867517	NA	NA	NA	NA
JHU_19.52783046	NA	19	52783047	ZNF615	-0.271328	0.867386	NA	NA	NA	NA
JHU_19.52789411	NA	19	52789412	ZNF615	0.144385	0.844561	NA	NA	NA	NA
JHU_19.52984981	rs10418555	19	52984982	ZNF615	0.222209	0.699008	NA	NA	NA	NA
JHU_19.53138218	NA	19	53138219	ZNF615	NA	NA	-0.190582	0.866092	NA	NA
JHU_19.53144283	rs10424769	19	53144284	ZNF615	0.157197	0.856854	NA	NA	NA	NA
JHU_19.53483604	rs115869374	19	53483605	ZNF615	-0.233474	0.718848	NA	NA	NA	NA
exm1496329	NA	19	51584858	ZNF615	-0.135896	0.876661	NA	NA	NA	NA
exm1498831	rs73571273	19	52620226	ZNF615	NA	NA	-0.165639	0.879376	NA	NA
exm1499549	rs138409078	19	52942535	ZNF615	NA	NA	0.251619	0.844558	NA	NA
kgp9717338	rs10409962	19	51960940	ZNF615	0.13952	0.854978	NA	NA	NA	NA
rs1012531	rs1012531	19	53118278	ZNF615	NA	NA	-0.243811	0.842381	NA	NA
rs10407911	rs10407911	19	52376119	ZNF615	-0.232805	0.577294	NA	NA	NA	NA
rs10414779	rs10414779	19	52795985	ZNF615	NA	NA	0.151655	0.792106	NA	NA
rs10420138	rs10420138	19	52704961	ZNF615	NA	NA	0.127904	0.874219	NA	NA
rs10422045	rs10422045	19	52885594	ZNF615	NA	NA	0.145832	0.852035	NA	NA
rs1042229	rs1042229	19	52249672	ZNF615	NA	NA	-0.147959	0.780975	NA	NA
rs10426247	rs10426247	19	51986547	ZNF615	-0.210574	0.874222	NA	NA	NA	NA
rs10853828	rs10853828	19	51766397	ZNF615	NA	NA	-0.12731	0.866404	NA	NA
rs11084049	rs11084049	19	51548045	ZNF615	-0.147929	0.870387	NA	NA	NA	NA
rs11084166	rs11084166	19	52963650	ZNF615	-0.203564	0.754856	-0.197372	0.765302	NA	NA
rs112626502	rs112626502	19	53276787	ZNF615	0.163499	0.804563	NA	NA	NA	NA
rs112996990	rs112996990	19	53012971	ZNF615	NA	NA	0.296834	0.863855	NA	NA
rs113536687	rs113536687	19	52928989	ZNF615	NA	NA	0.180797	0.873465	NA	NA
rs116153760	rs116153760	19	53233108	ZNF615	-0.238751	0.824332	NA	NA	NA	NA
rs11666503	rs11666503	19	53427209	ZNF615	-0.155927	0.874015	NA	NA	NA	NA
rs11878329	rs11878329	19	51886583	ZNF615	NA	NA	0.145728	0.867514	NA	NA
rs12459644	rs12459644	19	52039846	ZNF615	-0.186993	0.778494	NA	NA	NA	NA
rs12462608	rs12462608	19	52793328	ZNF615	0.142846	0.851212	NA	NA	NA	NA
rs12463058	rs12463058	19	52444897	ZNF615	NA	NA	0.345991	0.627244	NA	NA
rs13343310	rs13343310	19	52433467	ZNF615	NA	NA	0.204198	0.690893	NA	NA
rs1399839	rs1399839	19	51739767	ZNF615	0.153883	0.855127	NA	NA	NA	NA
rs1474520	rs1474520	19	51530693	ZNF615	NA	NA	-0.152523	0.851617	NA	NA
rs162123	NA	19	52917626	ZNF615	NA	NA	0.178442	0.589018	NA	NA
rs16983200	rs16983200	19	52386723	ZNF615	-0.17791	0.753335	-0.144677	0.856497	NA	NA
rs16983815	rs16983815	19	52941335	ZNF615	NA	NA	0.251619	0.844558	NA	NA
rs17554825	rs17554825	19	52693298	ZNF615	NA	NA	-0.184594	0.808553	NA	NA
rs17696575	rs17696575	19	52660783	ZNF615	NA	NA	0.190975	0.875141	NA	NA
rs1896642	rs1896642	19	52977019	ZNF615	0.201946	0.799988	NA	NA	NA	NA
rs199885182	rs199885182	19	52983162	ZNF615	0.19464	0.840226	NA	NA	NA	NA
rs2059816	rs2059816	19	52921906	ZNF615	-0.136456	0.85411	-0.222444	0.253693	NA	NA
rs2075803	rs2075803	19	51628529	ZNF615	NA	NA	0.147671	0.829428	NA	NA
rs2278417	rs2278417	19	52471769	ZNF615	NA	NA	0.167665	0.852008	NA	NA
rs2288868	rs2288868	19	52376507	ZNF615	NA	NA	0.137243	0.870599	NA	NA
rs2290745	rs2290745	19	52909303	ZNF615	NA	NA	0.144361	0.855163	NA	NA
rs2304144	rs2304144	19	52505233	ZNF615	NA	NA	-0.18595	0.87993	NA	NA
rs2560992	rs2560992	19	52922043	ZNF615	NA	NA	0.135096	0.8337	NA	NA
rs2569474	rs2569474	19	51563965	ZNF615	0.152749	0.8563	NA	NA	NA	NA
rs28445194	rs28445194	19	53428351	ZNF615	0.136947	0.876661	NA	NA	NA	NA
rs28572419	rs28572419	19	52000616	ZNF615	NA	NA	0.205688	0.841957	NA	NA
rs28887871	rs28887871	19	52665385	ZNF615	-0.215863	0.769787	NA	NA	NA	NA
rs324105	rs324105	19	52954318	ZNF615	NA	NA	0.168998	0.837566	NA	NA
rs34667288	rs34667288	19	51606131	ZNF615	NA	NA	-0.286069	0.860262	NA	NA
rs34741882	rs34741882	19	52095011	ZNF615	0.287574	0.840864	NA	NA	NA	NA
rs34974522	rs34974522	19	51595288	ZNF615	NA	NA	-0.177431	0.767699	NA	NA
rs35248573	rs35248573	19	52711348	ZNF615	NA	NA	-0.254718	0.638499	NA	NA
rs35632246	rs35632246	19	51742839	ZNF615	-0.267366	0.805844	NA	NA	NA	NA
rs35715660	rs35715660	19	52670447	ZNF615	0.193785	0.688327	NA	NA	NA	NA
rs36498	rs36498	19	51965995	ZNF615	0.150848	0.769152	NA	NA	NA	NA
rs365701	rs365701	19	53130334	ZNF615	NA	NA	-0.217449	0.240881	NA	NA
rs3745099	rs3745099	19	52901905	ZNF615	NA	NA	0.239862	0.789286	NA	NA
rs3786488	rs3786488	19	53076138	ZNF615	NA	NA	-0.326502	0.750247	NA	NA
rs3829652	rs3829652	19	52216353	ZNF615	NA	NA	-0.266182	0.866404	NA	NA
rs3859451	rs3859451	19	51548531	ZNF615	NA	NA	-0.147474	0.859479	NA	NA
rs3887787	rs3887787	19	51834004	ZNF615	-0.162792	0.765966	NA	NA	NA	NA
rs4362178	rs4362178	19	53425499	ZNF615	-0.154939	0.830419	NA	NA	NA	NA
rs4507016	rs4507016	19	52089724	ZNF615	-0.255738	0.573406	NA	NA	NA	NA
rs4514789	rs4514789	19	52365654	ZNF615	0.161163	0.807526	NA	NA	NA	NA
rs4801925	rs4801925	19	53165057	ZNF615	NA	NA	-0.168754	0.841009	NA	NA
rs4802962	rs4802962	19	52986955	ZNF615	NA	NA	0.205457	0.624526	NA	NA
rs4802965	rs4802965	19	53015384	ZNF615	NA	NA	0.225785	0.850354	NA	NA
rs56994658	rs56994658	19	51812246	ZNF615	0.130494	0.87378	NA	NA	NA	NA
rs58300880	rs58300880	19	52618671	ZNF615	NA	NA	-0.160764	0.86996	NA	NA
rs58962417	NA	19	53140834	ZNF615	NA	NA	-0.208941	0.879363	NA	NA
rs607477	rs607477	19	53043275	ZNF615	NA	NA	0.149923	0.82296	NA	NA
rs6509635	rs6509635	19	52929255	ZNF615	NA	NA	-0.200314	0.556883	NA	NA
rs6509658	rs6509658	19	53137943	ZNF615	-0.166143	0.806545	NA	NA	NA	NA
rs66782667	rs66782667	19	51849757	ZNF615	0.208165	0.805781	NA	NA	NA	NA
rs67861844	rs67861844	19	52635134	ZNF615	-0.281666	0.841124	-0.285266	0.831118	NA	NA
rs7251040	rs7251040	19	52371678	ZNF615	NA	NA	-0.205604	0.832814	NA	NA
rs7256036	rs7256036	19	52356791	ZNF615	0.15239	0.876689	0.184762	0.785565	NA	NA
rs73054282	rs73054282	19	52640949	ZNF615	NA	NA	-0.240779	0.767699	NA	NA
rs73551994	rs73551994	19	51829311	ZNF615	0.139512	0.861103	NA	NA	NA	NA
rs73560132	rs73560132	19	51854815	ZNF615	0.277234	0.802687	NA	NA	NA	NA
rs73934830	NA	19	53187209	ZNF615	0.241811	0.798333	NA	NA	NA	NA
rs74752901	rs74752901	19	53270729	ZNF615	0.206175	0.834407	NA	NA	NA	NA
rs74793324	rs74793324	19	52898390	ZNF615	0.245279	0.879105	NA	NA	NA	NA
rs75427366	rs75427366	19	53122977	ZNF615	-0.27226	0.82497	NA	NA	NA	NA
rs75668600	rs75668600	19	51674986	ZNF615	-0.314005	0.609115	NA	NA	NA	NA
rs77958251	rs77958251	19	53177480	ZNF615	NA	NA	-0.280464	0.757281	NA	NA
rs781129	rs781129	19	53034598	ZNF615	NA	NA	0.307954	0.646395	NA	NA
rs78269716	rs78269716	19	52035140	ZNF615	-0.234278	0.807191	NA	NA	NA	NA
rs78688316	rs78688316	19	52041885	ZNF615	0.228649	0.848977	NA	NA	NA	NA
rs8101465	rs8101465	19	52029332	ZNF615	-0.213478	0.830865	NA	NA	NA	NA
rs8101712	rs8101712	19	53340049	ZNF615	0.14148	0.855275	NA	NA	NA	NA
rs8108275	rs8108275	19	53141566	ZNF615	NA	NA	0.255929	0.815023	NA	NA
rs8109948	rs8109948	19	52508049	ZNF615	NA	NA	0.14327	0.880768	NA	NA
rs8111906	rs8111906	19	51894738	ZNF615	NA	NA	0.145472	0.843255	NA	NA
rs8182486	rs8182486	19	52932420	ZNF615	NA	NA	0.167056	0.785172	NA	NA
rs867228	rs867228	19	52249211	ZNF615	NA	NA	0.153105	0.846072	NA	NA
rs892039	rs892039	19	52396541	ZNF615	-0.188035	0.773982	NA	NA	NA	NA
rs9807842	rs9807842	19	52376207	ZNF615	-0.206623	0.666305	NA	NA	NA	NA
rs9807853	rs9807853	19	52376172	ZNF615	-0.206623	0.666305	NA	NA	NA	NA
rs9807901	rs9807901	19	52374702	ZNF615	-0.206623	0.666305	NA	NA	NA	NA
rs9973239	rs9973239	19	52406779	ZNF615	NA	NA	0.159805	0.770184	NA	NA
JHU_19.51692896	rs375536924	19	51692897	ZNF616	NA	NA	0.16289	0.850468	NA	NA
JHU_19.51696471	rs141816048	19	51696472	ZNF616	NA	NA	0.159273	0.820824	NA	NA
JHU_19.51704765	rs139761169	19	51704766	ZNF616	0.286761	0.838041	NA	NA	NA	NA
JHU_19.51864950	NA	19	51864951	ZNF616	NA	NA	-0.256296	0.793186	NA	NA
JHU_19.52160509	NA	19	52160510	ZNF616	-0.205007	0.804563	NA	NA	NA	NA
JHU_19.52443376	rs374573655	19	52443377	ZNF616	0.176515	0.741982	NA	NA	NA	NA
JHU_19.52637393	rs114196216	19	52637394	ZNF616	0.270605	0.880321	NA	NA	NA	NA
JHU_19.52836771	rs111526523	19	52836772	ZNF616	NA	NA	0.156815	0.846182	NA	NA
JHU_19.52915550	rs113430995	19	52915551	ZNF616	NA	NA	-0.309168	0.746463	NA	NA
JHU_19.53483604	rs115869374	19	53483605	ZNF616	-0.184555	0.863819	NA	NA	NA	NA
JHU_19.53592041	rs74376604	19	53592042	ZNF616	NA	NA	0.206987	0.871104	NA	NA
kgp21528699	rs77727694	19	53567708	ZNF616	0.273929	0.865404	NA	NA	NA	NA
kgp2658100	rs28451504	19	52945093	ZNF616	0.189617	0.822315	0.154182	0.757567	NA	NA
kgp9717338	rs10409962	19	51960940	ZNF616	NA	NA	0.113313	0.82076	NA	NA
kgp9732804	NA	19	52312163	ZNF616	0.218392	0.878427	NA	NA	NA	NA
rs10401904	rs10401904	19	53120559	ZNF616	-0.146288	0.866225	-0.152913	0.60332	NA	NA
rs10402786	rs10402786	19	53090157	ZNF616	NA	NA	-0.105296	0.848647	NA	NA
rs10404530	rs10404530	19	52990568	ZNF616	-0.190794	0.787876	NA	NA	NA	NA
rs10409120	rs10409120	19	53114267	ZNF616	-0.26422	0.583651	NA	NA	NA	NA
rs10411161	rs10411161	19	52372976	ZNF616	NA	NA	-0.11564	0.834603	NA	NA
rs10419982	rs10419982	19	51797119	ZNF616	NA	NA	0.109529	0.851935	NA	NA
rs10423494	rs10423494	19	52299353	ZNF616	NA	NA	-0.119299	0.880251	NA	NA
rs10425203	rs10425203	19	53425929	ZNF616	NA	NA	-0.217836	0.741429	NA	NA
rs1054485	rs1054485	19	53612757	ZNF616	0.152748	0.854804	NA	NA	NA	NA
rs10853838	rs10853838	19	52166835	ZNF616	NA	NA	-0.122706	0.856043	NA	NA
rs113127122	rs113127122	19	53573417	ZNF616	NA	NA	0.187096	0.756213	NA	NA
rs1133327	rs1133327	19	53612745	ZNF616	0.152748	0.854804	NA	NA	NA	NA
rs113506688	rs113506688	19	53325198	ZNF616	0.169465	0.873987	NA	NA	NA	NA
rs113536687	rs113536687	19	52928989	ZNF616	NA	NA	0.136851	0.875141	NA	NA
rs114056312	rs114056312	19	53351129	ZNF616	0.333145	0.726625	NA	NA	NA	NA
rs116153760	rs116153760	19	53233108	ZNF616	NA	NA	-0.198301	0.760321	NA	NA
rs11668565	NA	19	53425454	ZNF616	0.146788	0.875208	NA	NA	NA	NA
rs11669971	NA	19	53400107	ZNF616	-0.188544	0.865811	NA	NA	NA	NA
rs11670364	rs11670364	19	53601172	ZNF616	NA	NA	0.204987	0.834224	NA	NA
rs11878412	rs11878412	19	53627777	ZNF616	NA	NA	0.109042	0.880023	NA	NA
rs12327847	rs12327847	19	51897205	ZNF616	0.273297	0.788204	NA	NA	NA	NA
rs12985029	rs12985029	19	51713365	ZNF616	NA	NA	0.194275	0.836352	NA	NA
rs1366257	rs1366257	19	52941540	ZNF616	NA	NA	0.129493	0.834199	NA	NA
rs1366259	rs1366259	19	52941847	ZNF616	NA	NA	0.129493	0.834199	NA	NA
rs1428180	rs1428180	19	52941171	ZNF616	NA	NA	0.129493	0.834199	NA	NA
rs1868947	NA	19	52101918	ZNF616	0.248208	0.779655	NA	NA	NA	NA
rs1896642	rs1896642	19	52977019	ZNF616	0.186933	0.843885	NA	NA	NA	NA
rs199885182	rs199885182	19	52983162	ZNF616	0.177389	0.878344	NA	NA	NA	NA
rs2062655	rs2062655	19	51803863	ZNF616	NA	NA	-0.154647	0.862826	NA	NA
rs273634	rs273634	19	51718837	ZNF616	0.177379	0.65831	NA	NA	NA	NA
rs273691	NA	19	51631363	ZNF616	0.206578	0.844734	NA	NA	NA	NA
rs28516528	rs28516528	19	53284347	ZNF616	NA	NA	0.109007	0.861459	NA	NA
rs3338	rs3338	19	53090349	ZNF616	NA	NA	0.136242	0.83575	NA	NA
rs34312893	rs34312893	19	53206725	ZNF616	NA	NA	0.140339	0.757033	NA	NA
rs35443760	NA	19	53626794	ZNF616	NA	NA	0.197943	0.859986	NA	NA
rs35852171	rs35852171	19	51888985	ZNF616	-0.181696	0.84697	NA	NA	NA	NA
rs3745099	rs3745099	19	52901905	ZNF616	0.205977	0.873039	NA	NA	NA	NA
rs3786625	rs3786625	19	51869346	ZNF616	0.139466	0.817193	NA	NA	NA	NA
rs3829652	rs3829652	19	52216353	ZNF616	NA	NA	-0.25288	0.748254	NA	NA
rs4801889	rs4801889	19	52237702	ZNF616	-0.25512	0.839286	NA	NA	NA	NA
rs4802824	rs4802824	19	52103799	ZNF616	0.248208	0.779655	NA	NA	NA	NA
rs56994658	rs56994658	19	51812246	ZNF616	NA	NA	0.110253	0.831691	NA	NA
rs57083197	rs57083197	19	53345694	ZNF616	-0.151623	0.833701	NA	NA	NA	NA
rs58143828	rs58143828	19	53567352	ZNF616	NA	NA	-0.16398	0.811581	NA	NA
rs61557401	rs61557401	19	52400732	ZNF616	0.398515	0.79863	NA	NA	NA	NA
rs62111465	rs62111465	19	52835021	ZNF616	-0.176882	0.844078	NA	NA	NA	NA
rs62114257	rs62114257	19	51919507	ZNF616	-0.329621	0.852789	-0.286609	0.764139	NA	NA
rs633763	rs633763	19	53017693	ZNF616	0.171372	0.840976	NA	NA	NA	NA
rs6509523	rs6509523	19	51767205	ZNF616	NA	NA	0.126642	0.839268	NA	NA
rs7254595	rs7254595	19	51872417	ZNF616	NA	NA	0.199212	0.746449	NA	NA
rs7260152	rs7260152	19	52160305	ZNF616	NA	NA	0.111448	0.855731	NA	NA
rs73571270	rs73571270	19	52618148	ZNF616	0.295353	0.839512	NA	NA	NA	NA
rs75427366	rs75427366	19	53122977	ZNF616	0.24787	0.867895	NA	NA	NA	NA
rs78652800	rs78652800	19	52203223	ZNF616	-0.25145	0.873854	NA	NA	NA	NA
rs8100114	rs8100114	19	52627349	ZNF616	0.17067	0.875977	NA	NA	NA	NA
rs8102939	rs8102939	19	53485090	ZNF616	NA	NA	-0.198111	0.877276	NA	NA
rs8111906	rs8111906	19	51894738	ZNF616	0.210474	0.540605	NA	NA	NA	NA
JHU_19.11561298	rs4804598	19	11561299	ZNF625	NA	NA	0.43534	0.801009	NA	NA
JHU_19.11851120	rs75623077	19	11851121	ZNF625	NA	NA	0.494958	0.87489	NA	NA
JHU_19.11870716	rs10406043	19	11870717	ZNF625	NA	NA	0.262152	0.858228	NA	NA
JHU_19.12367511	NA	19	12367512	ZNF625	NA	NA	0.345054	0.872233	NA	NA
exm1430106	rs8102258	19	12186921	ZNF625	-0.368954	0.872588	NA	NA	NA	NA
rs10401445	rs10401445	19	11800020	ZNF625	NA	NA	-0.460752	0.792408	NA	NA
rs10410550	rs10410550	19	12970942	ZNF625	0.492502	0.816279	NA	NA	NA	NA
rs10426047	rs10426047	19	11760823	ZNF625	-0.473144	0.680154	NA	NA	NA	NA
rs1047138	rs1047138	19	12355506	ZNF625	NA	NA	-0.249123	0.880377	NA	NA
rs113531904	rs113531904	19	12053402	ZNF625	NA	NA	-0.469627	0.86132	NA	NA
rs157188	rs157188	19	12133536	ZNF625	NA	NA	0.488669	0.877351	NA	NA
rs17699238	rs17699238	19	11425200	ZNF625	NA	NA	-0.449777	0.844202	NA	NA
rs199655376	rs199655376	19	12315464	ZNF625	NA	NA	-0.340599	0.838665	NA	NA
rs2071484	rs2071484	19	11688460	ZNF625	NA	NA	-0.453245	0.74283	NA	NA
rs28379411	rs28379411	19	11437146	ZNF625	NA	NA	0.2849	0.870346	NA	NA
rs36097565	rs36097565	19	11461486	ZNF625	0.519378	0.593986	NA	NA	NA	NA
rs375056377	rs375056377	19	11771263	ZNF625	NA	NA	0.443173	0.788804	NA	NA
rs3848589	rs3848589	19	12888632	ZNF625	-0.349501	0.828333	NA	NA	NA	NA
rs387865	rs387865	19	11284539	ZNF625	NA	NA	-0.727652	0.392907	NA	NA
rs4804629	rs4804629	19	11770579	ZNF625	NA	NA	0.592695	0.46381	NA	NA
rs4804635	rs4804635	19	11816525	ZNF625	0.463219	0.809671	NA	NA	NA	NA
rs4926298	rs4926298	19	13153035	ZNF625	NA	NA	-0.534054	0.811004	NA	NA
rs501257	rs501257	19	11536575	ZNF625	NA	NA	0.4565	0.841604	NA	NA
rs7251786	rs7251786	19	11465129	ZNF625	0.448592	0.754634	NA	NA	NA	NA
rs7254781	rs7254781	19	11819193	ZNF625	NA	NA	-0.377841	0.790882	NA	NA
rs73498698	rs73498698	19	11809355	ZNF625	NA	NA	0.271939	0.875141	NA	NA
rs7417	rs7417	19	11432950	ZNF625	NA	NA	-0.340904	0.859146	NA	NA
rs76183441	rs76183441	19	11823013	ZNF625	NA	NA	-0.642714	0.807136	NA	NA
rs79223874	rs79223874	19	13256245	ZNF625	-0.521212	0.865124	NA	NA	NA	NA
rs8100206	rs8100206	19	11764496	ZNF625	0.570396	0.761017	NA	NA	NA	NA
rs8100428	rs8100428	19	12161245	ZNF625	NA	NA	0.469814	0.783576	NA	NA
rs8108707	rs8108707	19	11474335	ZNF625	NA	NA	0.323793	0.800603	NA	NA
rs8109273	rs8109273	19	12224172	ZNF625	NA	NA	-0.305803	0.811882	NA	NA
JHU_19.20074132	NA	19	20074133	ZNF626	NA	NA	-0.251409	0.87937	NA	NA
JHU_19.20161776	NA	19	20161777	ZNF626	-0.436871	0.790808	NA	NA	NA	NA
JHU_19.20171377	rs8113320	19	20171378	ZNF626	NA	NA	0.68395	0.58823	NA	NA
JHU_19.20464342	NA	19	20464343	ZNF626	NA	NA	0.267	0.852031	NA	NA
JHU_19.20484875	rs116277151	19	20484876	ZNF626	-0.767466	0.649602	NA	NA	NA	NA
JHU_19.20624330	rs73928012	19	20624331	ZNF626	NA	NA	0.332413	0.828913	NA	NA
JHU_19.20624338	NA	19	20624339	ZNF626	NA	NA	0.332413	0.828913	NA	NA
JHU_19.20719769	NA	19	20719770	ZNF626	NA	NA	-0.500787	0.853565	NA	NA
JHU_19.20761951	rs57223649	19	20761952	ZNF626	0.351501	0.879105	0.419638	0.682381	NA	NA
JHU_19.20880285	NA	19	20880286	ZNF626	NA	NA	-0.530994	0.652561	NA	NA
JHU_19.20894316	rs75980373	19	20894317	ZNF626	NA	NA	0.588022	0.610355	NA	NA
JHU_19.20952052	rs10425340	19	20952053	ZNF626	0.489071	0.86892	NA	NA	NA	NA
JHU_19.20961245	NA	19	20961246	ZNF626	0.489071	0.86892	NA	NA	NA	NA
JHU_19.20979028	NA	19	20979029	ZNF626	0.466111	0.879417	NA	NA	NA	NA
JHU_19.21136766	NA	19	21136767	ZNF626	NA	NA	-0.479984	0.819018	NA	NA
JHU_19.21166325	NA	19	21166326	ZNF626	NA	NA	0.900424	0.297167	NA	NA
JHU_19.21184689	NA	19	21184690	ZNF626	-0.427878	0.679766	-0.310366	0.805525	NA	NA
JHU_19.21195390	NA	19	21195391	ZNF626	-0.829672	0.769754	NA	NA	NA	NA
JHU_19.21298144	NA	19	21298145	ZNF626	NA	NA	0.817828	0.321132	NA	NA
JHU_19.21380908	rs369604634	19	21380909	ZNF626	NA	NA	0.291917	0.840542	NA	NA
JHU_19.21384855	NA	19	21384856	ZNF626	NA	NA	-0.43113	0.875141	NA	NA
JHU_19.21434171	NA	19	21434172	ZNF626	NA	NA	-0.29002	0.823485	NA	NA
JHU_19.21538552	rs8102783	19	21538553	ZNF626	NA	NA	-0.432295	0.852835	NA	NA
JHU_19.21556753	NA	19	21556754	ZNF626	-0.342174	0.822409	-0.482	0.120875	NA	NA
JHU_19.21603456	NA	19	21603457	ZNF626	NA	NA	-0.38143	0.649772	NA	NA
JHU_19.21645873	NA	19	21645874	ZNF626	NA	NA	-0.351386	0.866674	NA	NA
JHU_19.21669048	rs77300361	19	21669049	ZNF626	NA	NA	-0.296357	0.839547	NA	NA
JHU_19.21683010	rs8108605	19	21683011	ZNF626	NA	NA	0.373209	0.627879	NA	NA
kgp5000982	NA	19	20606056	ZNF626	NA	NA	0.335677	0.782321	NA	NA
rs10406661	rs10406661	19	21284220	ZNF626	NA	NA	0.38255	0.700062	NA	NA
rs10408291	rs10408291	19	20630360	ZNF626	NA	NA	0.249331	0.854372	NA	NA
rs10411700	rs10411700	19	20796857	ZNF626	NA	NA	0.361264	0.751605	NA	NA
rs10418701	rs10418701	19	20915457	ZNF626	NA	NA	0.411457	0.841957	NA	NA
rs10418706	rs10418706	19	21178242	ZNF626	NA	NA	0.40328	0.707805	NA	NA
rs10420832	NA	19	20880825	ZNF626	NA	NA	-0.346373	0.737021	NA	NA
rs10421633	rs10421633	19	20793168	ZNF626	NA	NA	-0.322433	0.792693	NA	NA
rs10425230	rs10425230	19	19861682	ZNF626	NA	NA	-0.361375	0.857102	NA	NA
rs10426340	rs10426340	19	21157697	ZNF626	0.328401	0.877768	NA	NA	NA	NA
rs11085447	rs11085447	19	21569099	ZNF626	NA	NA	-0.454898	0.254	NA	NA
rs111443257	rs111443257	19	21299777	ZNF626	NA	NA	0.40328	0.707805	NA	NA
rs114136404	rs114136404	19	20973570	ZNF626	0.489071	0.86892	NA	NA	NA	NA
rs11667098	rs11667098	19	20910795	ZNF626	-0.390814	0.818757	-0.305146	0.855946	NA	NA
rs11669776	NA	19	20423698	ZNF626	NA	NA	-0.286912	0.875941	NA	NA
rs12162258	rs12162258	19	21123919	ZNF626	NA	NA	-0.489457	0.797424	NA	NA
rs12460519	rs12460519	19	20640938	ZNF626	NA	NA	-0.444561	0.784328	NA	NA
rs12609346	rs12609346	19	20892999	ZNF626	NA	NA	-0.326695	0.862399	NA	NA
rs12975081	rs12975081	19	21544242	ZNF626	NA	NA	-0.454898	0.254	NA	NA
rs12977122	rs12977122	19	21436738	ZNF626	-0.488265	0.879578	NA	NA	NA	NA
rs1401926	rs1401926	19	21740932	ZNF626	NA	NA	0.350452	0.770184	NA	NA
rs1654285	rs1654285	19	20240049	ZNF626	-0.34959	0.865872	NA	NA	NA	NA
rs16994693	rs16994693	19	19993293	ZNF626	NA	NA	0.587164	0.413687	NA	NA
rs1725922	rs1725922	19	20334097	ZNF626	0.427261	0.879672	NA	NA	NA	NA
rs1725926	NA	19	20218177	ZNF626	NA	NA	0.296245	0.850971	NA	NA
rs1725939	rs1725939	19	20238148	ZNF626	-0.342085	0.87142	NA	NA	NA	NA
rs1762563	rs1762563	19	21455154	ZNF626	NA	NA	-0.452233	0.643158	NA	NA
rs1781872	rs1781872	19	21477403	ZNF626	NA	NA	-0.636981	0.803292	NA	NA
rs2078584	rs2078584	19	20426003	ZNF626	NA	NA	-0.318447	0.817687	NA	NA
rs2088762	rs2088762	19	21557835	ZNF626	NA	NA	-0.454898	0.254	NA	NA
rs2115498	rs2115498	19	21355473	ZNF626	NA	NA	0.345902	0.764586	NA	NA
rs2195453	rs2195453	19	21312910	ZNF626	-0.300916	0.867108	-0.283392	0.828676	NA	NA
rs2217343	rs2217343	19	21419141	ZNF626	NA	NA	-0.259295	0.870396	NA	NA
rs2650769	rs2650769	19	21619522	ZNF626	NA	NA	-0.380833	0.770932	NA	NA
rs2650778	rs2650778	19	21664988	ZNF626	NA	NA	-0.296357	0.839547	NA	NA
rs2878756	rs2878756	19	20864721	ZNF626	NA	NA	-0.469164	0.841371	NA	NA
rs2937161	rs2937161	19	21613836	ZNF626	NA	NA	-0.381691	0.643376	NA	NA
rs29709	NA	19	21384837	ZNF626	NA	NA	-0.43113	0.875141	NA	NA
rs3867192	rs3867192	19	21001176	ZNF626	NA	NA	0.315804	0.83903	NA	NA
rs4808227	rs4808227	19	20141944	ZNF626	-0.351369	0.856027	NA	NA	NA	NA
rs4808263	rs4808263	19	20890806	ZNF626	NA	NA	0.335956	0.746853	NA	NA
rs56795356	rs56795356	19	20442520	ZNF626	NA	NA	0.279955	0.862353	NA	NA
rs59477534	rs59477534	19	20447511	ZNF626	NA	NA	0.581103	0.396503	NA	NA
rs61260442	NA	19	20902725	ZNF626	NA	NA	0.450604	0.843255	NA	NA
rs6511061	rs6511061	19	20054823	ZNF626	-0.505677	0.710092	NA	NA	NA	NA
rs6511063	rs6511063	19	20089412	ZNF626	NA	NA	0.411187	0.829196	NA	NA
rs6511099	rs6511099	19	20499525	ZNF626	NA	NA	0.358515	0.851011	NA	NA
rs6511140	rs6511140	19	20770823	ZNF626	NA	NA	-0.537366	0.853494	NA	NA
rs6511145	rs6511145	19	20798591	ZNF626	NA	NA	0.48454	0.14123	NA	NA
rs6511183	rs6511183	19	21249429	ZNF626	NA	NA	0.360417	0.751265	NA	NA
rs7245851	rs7245851	19	20955898	ZNF626	0.489071	0.86892	NA	NA	NA	NA
rs7249396	NA	19	20473481	ZNF626	-0.363812	0.859167	NA	NA	NA	NA
rs7252600	rs7252600	19	20800378	ZNF626	NA	NA	-0.472445	0.843521	NA	NA
rs7252759	rs7252759	19	21451565	ZNF626	NA	NA	-0.336002	0.769832	NA	NA
rs7253166	rs7253166	19	20858625	ZNF626	NA	NA	-0.335455	0.869237	NA	NA
rs7258086	rs7258086	19	21535707	ZNF626	NA	NA	-0.358792	0.734142	NA	NA
rs72996905	rs72996905	19	21023110	ZNF626	0.489071	0.86892	NA	NA	NA	NA
rs73927422	rs73927422	19	20476400	ZNF626	NA	NA	0.518521	0.599376	NA	NA
rs74450219	NA	19	20662946	ZNF626	NA	NA	0.41763	0.694459	NA	NA
rs74999379	rs74999379	19	19880286	ZNF626	NA	NA	0.605224	0.731721	NA	NA
rs77887218	rs77887218	19	21530747	ZNF626	NA	NA	0.532507	0.743741	NA	NA
rs80234628	rs80234628	19	20616725	ZNF626	0.471166	0.882463	0.47457	0.822642	NA	NA
rs8101643	rs8101643	19	21384253	ZNF626	NA	NA	0.262072	0.85904	NA	NA
rs8103138	rs8103138	19	21835313	ZNF626	NA	NA	0.360426	0.853794	NA	NA
rs8107999	NA	19	21586236	ZNF626	-0.348186	0.873039	-0.316638	0.853459	NA	NA
rs8112775	rs8112775	19	21474389	ZNF626	NA	NA	-0.474022	0.639205	NA	NA
rs950504	rs950504	19	21783995	ZNF626	NA	NA	-0.317334	0.880019	NA	NA
rs951162	rs951162	19	21621380	ZNF626	NA	NA	0.420414	0.605972	NA	NA
rs10419865	rs10419865	19	10772685	ZNF627	0.19817	0.822315	NA	NA	NA	NA
rs10420809	rs10420809	19	10727014	ZNF627	0.171683	0.871104	NA	NA	NA	NA
rs10423288	rs10423288	19	11215846	ZNF627	NA	NA	-0.279249	0.350527	NA	NA
rs1047138	rs1047138	19	12355506	ZNF627	NA	NA	-0.0992241	0.880734	NA	NA
rs17616661	rs17616661	19	11303554	ZNF627	NA	NA	0.319344	0.721058	NA	NA
rs2288904	NA	19	10742170	ZNF627	NA	NA	0.299487	0.764576	NA	NA
rs2291516	rs2291516	19	11508177	ZNF627	0.235661	0.873071	NA	NA	NA	NA
rs2738456	rs2738456	19	11236804	ZNF627	NA	NA	-0.136153	0.851456	NA	NA
rs28379411	rs28379411	19	11437146	ZNF627	NA	NA	0.11125	0.876435	NA	NA
rs322151	rs322151	19	11417200	ZNF627	NA	NA	0.12785	0.861524	NA	NA
rs5930	NA	19	11224265	ZNF627	NA	NA	0.141622	0.866922	NA	NA
rs7359902	rs7359902	19	11661890	ZNF627	NA	NA	0.217352	0.87387	NA	NA
rs7417	rs7417	19	11432950	ZNF627	0.242992	0.785302	NA	NA	NA	NA
rs755237	NA	19	11304404	ZNF627	NA	NA	0.319344	0.721058	NA	NA
rs76078727	rs76078727	19	11258867	ZNF627	NA	NA	-0.211346	0.7623	NA	NA
rs8102380	rs8102380	19	10801185	ZNF627	NA	NA	0.286556	0.758816	NA	NA
JHU_19.55018450	NA	19	55018451	ZNF628	0.458309	0.854835	NA	NA	NA	NA
JHU_19.55136504	NA	19	55136505	ZNF628	0.357906	0.88242	NA	NA	NA	NA
JHU_19.55193693	rs80176556	19	55193694	ZNF628	-0.820703	0.587716	NA	NA	NA	NA
JHU_19.55202562	NA	19	55202563	ZNF628	NA	NA	0.388025	0.879868	NA	NA
JHU_19.55210766	rs75688513	19	55210767	ZNF628	NA	NA	0.638365	0.800331	NA	NA
JHU_19.55228798	NA	19	55228799	ZNF628	NA	NA	0.51162	0.857102	NA	NA
JHU_19.55232284	rs370731619	19	55232285	ZNF628	NA	NA	-0.512985	0.871418	NA	NA
JHU_19.55237334	rs377067076	19	55237335	ZNF628	NA	NA	0.504757	0.839398	NA	NA
JHU_19.55244379	rs377163867	19	55244380	ZNF628	NA	NA	-0.613951	0.811386	NA	NA
JHU_19.55245076	rs150534931	19	55245077	ZNF628	NA	NA	0.439393	0.873465	NA	NA
JHU_19.55261597	NA	19	55261598	ZNF628	0.550179	0.876875	NA	NA	NA	NA
JHU_19.55275862	rs143578592	19	55275863	ZNF628	-0.773734	0.763085	NA	NA	NA	NA
JHU_19.55314948	rs148570685	19	55314949	ZNF628	NA	NA	0.300017	0.855873	NA	NA
JHU_19.55315615	NA	19	55315616	ZNF628	NA	NA	0.313857	0.878952	NA	NA
JHU_19.55318184	rs376403025	19	55318185	ZNF628	NA	NA	-0.363033	0.872832	NA	NA
JHU_19.55323056	rs200336567	19	55323057	ZNF628	-0.336901	0.844975	NA	NA	NA	NA
JHU_19.55323599	rs201582526	19	55323600	ZNF628	NA	NA	0.308637	0.857767	NA	NA
JHU_19.55324238	rs142472633	19	55324239	ZNF628	NA	NA	0.422861	0.662461	NA	NA
JHU_19.55324473	rs143457956	19	55324474	ZNF628	NA	NA	0.364271	0.843526	NA	NA
JHU_19.55328819	NA	19	55328820	ZNF628	NA	NA	0.374344	0.811361	NA	NA
JHU_19.55328992	rs1142881	19	55328993	ZNF628	NA	NA	0.413017	0.73368	NA	NA
JHU_19.55329181	NA	19	55329182	ZNF628	NA	NA	0.475247	0.822798	NA	NA
JHU_19.55331573	rs150226565	19	55331574	ZNF628	NA	NA	0.556296	0.761344	NA	NA
JHU_19.55434738	rs550931	19	55434739	ZNF628	NA	NA	-0.414572	0.731611	NA	NA
JHU_19.55512665	rs80354321	19	55512666	ZNF628	NA	NA	-0.326698	0.860142	NA	NA
JHU_19.55513735	NA	19	55513736	ZNF628	NA	NA	-0.332268	0.823457	NA	NA
JHU_19.55558355	rs114334425	19	55558356	ZNF628	0.447805	0.868455	NA	NA	NA	NA
JHU_19.55579254	rs112844468	19	55579255	ZNF628	0.28795	0.869247	NA	NA	NA	NA
JHU_19.55954344	rs139584250	19	55954345	ZNF628	NA	NA	-0.61237	0.856704	NA	NA
JHU_19.55981552	rs73606295	19	55981553	ZNF628	NA	NA	0.553003	0.867361	NA	NA
JHU_19.56001985	NA	19	56001986	ZNF628	NA	NA	-0.903505	0.42909	NA	NA
JHU_19.56038589	NA	19	56038590	ZNF628	NA	NA	0.533458	0.877569	NA	NA
JHU_19.56038760	NA	19	56038761	ZNF628	NA	NA	0.475641	0.843738	NA	NA
JHU_19.56278195	NA	19	56278196	ZNF628	-0.404472	0.847435	NA	NA	NA	NA
JHU_19.56368163	NA	19	56368164	ZNF628	NA	NA	-0.608705	0.863585	NA	NA
JHU_19.56698400	rs73617555	19	56698401	ZNF628	NA	NA	-0.929574	0.091804	NA	NA
JHU_19.56750671	NA	19	56750672	ZNF628	-0.241672	0.877205	NA	NA	NA	NA
JHU_19.56755302	rs59563883	19	56755303	ZNF628	NA	NA	-0.702611	0.483487	NA	NA
JHU_19.56906231	rs112429684	19	56906232	ZNF628	NA	NA	-0.66751	0.798102	NA	NA
JHU_19.56991735	NA	19	56991736	ZNF628	NA	NA	-0.381038	0.81011	NA	NA
exm1505544	rs1061680	19	55143452	ZNF628	0.269061	0.853597	-0.369749	0.757514	NA	NA
exm1506322	NA	19	55329901	ZNF628	NA	NA	0.483957	0.820665	NA	NA
exm1506323	NA	19	55329922	ZNF628	NA	NA	0.409005	0.751772	NA	NA
exm1506558	rs375464774	19	55365343	ZNF628	-0.888469	0.44257	NA	NA	NA	NA
exm1508841	NA	19	55873726	ZNF628	NA	NA	-0.679948	0.852167	NA	NA
kgp7988020	rs74971144	19	55919229	ZNF628	NA	NA	-1.00317	0.0749415	NA	NA
rs10409029	rs10409029	19	55542864	ZNF628	0.276678	0.880606	NA	NA	NA	NA
rs10413624	rs10413624	19	56707736	ZNF628	NA	NA	-0.488063	0.84865	NA	NA
rs10415310	rs10415310	19	55515972	ZNF628	NA	NA	-0.471852	0.696049	NA	NA
rs10423364	rs10423364	19	55128339	ZNF628	0.274839	0.851	NA	NA	NA	NA
rs1043673	rs1043673	19	55512232	ZNF628	-0.348035	0.691268	NA	NA	NA	NA
rs10500319	rs10500319	19	56415965	ZNF628	-0.418275	0.876434	NA	NA	NA	NA
rs1054940	rs1054940	19	55598724	ZNF628	0.284676	0.855077	NA	NA	NA	NA
rs112539831	rs112539831	19	56340752	ZNF628	NA	NA	-0.419149	0.676224	NA	NA
rs114009946	rs114009946	19	56356119	ZNF628	NA	NA	-0.95181	0.615656	NA	NA
rs11574583	rs11574583	19	55178778	ZNF628	NA	NA	-0.44246	0.878769	NA	NA
rs11574600	rs11574600	19	55183432	ZNF628	-0.39422	0.787149	NA	NA	NA	NA
rs116363585	rs116363585	19	55716742	ZNF628	-0.650823	0.714393	NA	NA	NA	NA
rs11669355	NA	19	55289957	ZNF628	NA	NA	-0.418913	0.701475	NA	NA
rs11672983	rs11672983	19	55383051	ZNF628	-0.288894	0.880789	NA	NA	NA	NA
rs116822303	rs116822303	19	55210804	ZNF628	-0.670635	0.815263	NA	NA	NA	NA
rs11878390	rs11878390	19	56903669	ZNF628	NA	NA	-0.66751	0.798102	NA	NA
rs12461856	rs12461856	19	55433852	ZNF628	NA	NA	-0.785855	0.215015	NA	NA
rs12462181	rs12462181	19	55385435	ZNF628	-0.476669	0.709568	NA	NA	NA	NA
rs12977268	rs12977268	19	55815906	ZNF628	NA	NA	-0.577364	0.876911	NA	NA
rs148311575	NA	19	55178804	ZNF628	-0.860474	0.383213	NA	NA	NA	NA
rs160104	rs160104	19	56433203	ZNF628	0.416005	0.740785	NA	NA	NA	NA
rs1612449	rs1612449	19	56521740	ZNF628	NA	NA	-0.308332	0.872233	NA	NA
rs1654460	rs1654460	19	55578064	ZNF628	0.28795	0.869247	NA	NA	NA	NA
rs1654469	rs1654469	19	55588651	ZNF628	0.425243	0.8531	NA	NA	NA	NA
rs1671222	rs1671222	19	55501074	ZNF628	NA	NA	-0.384819	0.874181	NA	NA
rs16986667	rs16986667	19	56340051	ZNF628	NA	NA	-0.50984	0.635926	NA	NA
rs16987154	rs16987154	19	56766549	ZNF628	0.426429	0.832642	NA	NA	NA	NA
rs17700376	rs17700376	19	55897327	ZNF628	NA	NA	-0.703693	0.325392	NA	NA
rs17851415	rs17851415	19	55815159	ZNF628	NA	NA	0.439733	0.806969	NA	NA
rs2004801	NA	19	55137225	ZNF628	0.482318	0.857308	-0.533808	0.871376	NA	NA
rs202003291	rs202003291	19	55023852	ZNF628	NA	NA	-0.332779	0.878769	NA	NA
rs270779	rs270779	19	55224260	ZNF628	NA	NA	0.303509	0.849037	NA	NA
rs299169	rs299169	19	56316796	ZNF628	NA	NA	-0.536777	0.876726	NA	NA
rs302436	rs302436	19	56381044	ZNF628	0.369804	0.861823	NA	NA	NA	NA
rs306425	rs306425	19	56529341	ZNF628	-0.441834	0.816613	NA	NA	NA	NA
rs306496	rs306496	19	56477710	ZNF628	0.32851	0.877684	NA	NA	NA	NA
rs3205192	rs3205192	19	56797879	ZNF628	0.425563	0.821047	NA	NA	NA	NA
rs34302642	rs34302642	19	55738206	ZNF628	NA	NA	-0.590912	0.843641	NA	NA
rs35779585	rs35779585	19	56758938	ZNF628	0.349329	0.811454	NA	NA	NA	NA
rs3843752	NA	19	55142930	ZNF628	NA	NA	-0.317384	0.786163	NA	NA
rs41481648	rs41481648	19	56467375	ZNF628	-0.459708	0.832276	NA	NA	NA	NA
rs45497601	NA	19	55086106	ZNF628	0.575269	0.872957	-0.812154	0.779897	NA	NA
rs4801310	NA	19	56811437	ZNF628	NA	NA	-0.795264	0.761817	NA	NA
rs4801376	rs4801376	19	56051488	ZNF628	NA	NA	-0.512765	0.836493	NA	NA
rs4806793	rs4806793	19	55129651	ZNF628	0.274839	0.851	NA	NA	NA	NA
rs527245	rs527245	19	55434502	ZNF628	NA	NA	-0.34943	0.811004	NA	NA
rs55733859	rs55733859	19	56509240	ZNF628	NA	NA	-0.325822	0.877569	NA	NA
rs56720508	rs56720508	19	55509923	ZNF628	NA	NA	-0.27991	0.877569	NA	NA
rs59179941	rs59179941	19	55024043	ZNF628	NA	NA	0.320034	0.875616	NA	NA
rs61739186	rs61739186	19	55045042	ZNF628	NA	NA	-0.575086	0.772745	NA	NA
rs61743949	NA	19	55450655	ZNF628	-0.444979	0.87067	NA	NA	NA	NA
rs62128188	rs62128188	19	55904516	ZNF628	NA	NA	-0.398975	0.837254	NA	NA
rs623383	rs623383	19	55434575	ZNF628	NA	NA	-0.34943	0.811004	NA	NA
rs694398	rs694398	19	56055436	ZNF628	NA	NA	-0.411518	0.617384	NA	NA
rs72487140	NA	19	55247982	ZNF628	0.341234	0.762202	0.343398	0.83757	NA	NA
rs7250471	rs7250471	19	56898853	ZNF628	-0.366403	0.769759	NA	NA	NA	NA
rs7252935	rs7252935	19	56519695	ZNF628	NA	NA	-0.315657	0.871502	NA	NA
rs7254602	rs7254602	19	56992938	ZNF628	NA	NA	-0.381038	0.81011	NA	NA
rs72626284	rs72626284	19	55248072	ZNF628	NA	NA	-0.377973	0.773583	NA	NA
rs73061949	rs73061949	19	55064818	ZNF628	NA	NA	-0.43723	0.859201	NA	NA
rs73067194	rs73067194	19	56061611	ZNF628	NA	NA	-0.378494	0.863082	NA	NA
rs731386	rs731386	19	55193836	ZNF628	NA	NA	-0.372464	0.857079	NA	NA
rs73610580	rs73610580	19	55067183	ZNF628	-0.304632	0.864319	NA	NA	NA	NA
rs73617424	rs73617424	19	56510898	ZNF628	NA	NA	-0.541067	0.87296	NA	NA
rs73622481	rs73622481	19	56377745	ZNF628	NA	NA	-0.687916	0.724796	NA	NA
rs74642199	rs74642199	19	55078712	ZNF628	NA	NA	-0.458188	0.843521	NA	NA
rs7507792	rs7507792	19	55753536	ZNF628	NA	NA	-0.541845	0.857358	NA	NA
rs75841235	rs75841235	19	55194523	ZNF628	NA	NA	-0.358995	0.86349	NA	NA
rs77241525	rs77241525	19	55246731	ZNF628	NA	NA	0.342554	0.840219	NA	NA
rs775859	rs775859	19	55433596	ZNF628	NA	NA	-0.512203	0.84951	NA	NA
rs78504979	rs78504979	19	56780738	ZNF628	NA	NA	-0.422578	0.778765	NA	NA
rs8106451	rs8106451	19	55040648	ZNF628	NA	NA	-0.575086	0.772745	NA	NA
rs873733	rs873733	19	56745569	ZNF628	NA	NA	-0.753716	0.770932	NA	NA
JHU_19.51435325	rs372088740	19	51435326	ZNF649	0.120634	0.874418	NA	NA	NA	NA
JHU_19.51450110	rs113505134	19	51450111	ZNF649	NA	NA	-0.246099	0.809371	NA	NA
JHU_19.51466335	rs79881913	19	51466336	ZNF649	-0.306713	0.779687	NA	NA	NA	NA
JHU_19.51530243	rs11673638	19	51530244	ZNF649	0.141853	0.79662	NA	NA	NA	NA
JHU_19.51600403	rs2569503	19	51600404	ZNF649	0.206918	0.746732	NA	NA	NA	NA
JHU_19.51606087	NA	19	51606088	ZNF649	-0.183076	0.573239	NA	NA	NA	NA
JHU_19.51676679	rs376934556	19	51676680	ZNF649	NA	NA	0.256951	0.835406	NA	NA
JHU_19.51877361	rs112934698	19	51877362	ZNF649	NA	NA	-0.288164	0.30764	NA	NA
JHU_19.51886274	NA	19	51886275	ZNF649	0.138055	0.87215	NA	NA	NA	NA
JHU_19.52347646	rs17762172	19	52347647	ZNF649	0.251264	0.832024	NA	NA	NA	NA
JHU_19.52494000	NA	19	52494001	ZNF649	NA	NA	-0.165461	0.842448	NA	NA
JHU_19.52789411	NA	19	52789412	ZNF649	0.191628	0.407645	NA	NA	NA	NA
JHU_19.53088818	rs200129473	19	53088819	ZNF649	-0.159808	0.879672	NA	NA	NA	NA
JHU_19.53138218	NA	19	53138219	ZNF649	-0.194168	0.808787	NA	NA	NA	NA
JHU_19.53144283	rs10424769	19	53144284	ZNF649	0.214271	0.414987	NA	NA	NA	NA
JHU_19.53316651	NA	19	53316652	ZNF649	0.165296	0.871472	NA	NA	NA	NA
JHU_19.53359106	rs59094711	19	53359107	ZNF649	-0.244085	0.799988	NA	NA	NA	NA
exm1496408	rs200658	19	51628605	ZNF649	0.276224	0.858225	NA	NA	NA	NA
exm1500432	rs8100893	19	53345321	ZNF649	0.220969	0.872588	NA	NA	NA	NA
kgp21455143	rs7257987	19	52408216	ZNF649	NA	NA	-0.151869	0.707418	NA	NA
rs1006111	rs1006111	19	52717232	ZNF649	-0.126629	0.825015	NA	NA	NA	NA
rs10407911	rs10407911	19	52376119	ZNF649	NA	NA	-0.141679	0.827401	NA	NA
rs10411575	rs10411575	19	52792808	ZNF649	0.300292	0.837102	NA	NA	NA	NA
rs10414779	rs10414779	19	52795985	ZNF649	0.192519	0.325389	NA	NA	NA	NA
rs10420793	rs10420793	19	53344701	ZNF649	0.148862	0.711595	NA	NA	NA	NA
rs10422045	rs10422045	19	52885594	ZNF649	NA	NA	0.126206	0.823796	NA	NA
rs10423494	rs10423494	19	52299353	ZNF649	0.145049	0.866886	0.158459	0.784198	NA	NA
rs10426781	rs10426781	19	53162055	ZNF649	0.119518	0.872588	NA	NA	NA	NA
rs11084083	rs11084083	19	52009560	ZNF649	NA	NA	0.13437	0.872659	NA	NA
rs114570806	rs114570806	19	53233736	ZNF649	0.230017	0.84742	NA	NA	NA	NA
rs11545619	rs11545619	19	53116643	ZNF649	-0.142539	0.869941	NA	NA	NA	NA
rs11673260	rs11673260	19	52181798	ZNF649	-0.202191	0.873138	NA	NA	NA	NA
rs11878329	rs11878329	19	51886583	ZNF649	NA	NA	0.120924	0.861194	NA	NA
rs11879812	rs11879812	19	52696401	ZNF649	0.22899	0.787877	NA	NA	NA	NA
rs11881700	rs11881700	19	52538428	ZNF649	NA	NA	-0.137548	0.85009	NA	NA
rs12459661	rs12459661	19	52346770	ZNF649	0.251264	0.832024	NA	NA	NA	NA
rs12462608	rs12462608	19	52793328	ZNF649	0.222677	0.126694	NA	NA	NA	NA
rs12984420	rs12984420	19	52667079	ZNF649	NA	NA	-0.147496	0.792991	NA	NA
rs1319675	rs1319675	19	51751951	ZNF649	0.169809	0.861208	NA	NA	NA	NA
rs1474520	rs1474520	19	51530693	ZNF649	NA	NA	-0.167761	0.609235	NA	NA
rs1560690	rs1560690	19	52578347	ZNF649	NA	NA	-0.12487	0.847937	NA	NA
rs162123	NA	19	52917626	ZNF649	0.105726	0.8779	NA	NA	NA	NA
rs1654537	rs1654537	19	51466516	ZNF649	0.123879	0.881051	NA	NA	NA	NA
rs16982931	rs16982931	19	52201625	ZNF649	0.229127	0.801231	NA	NA	NA	NA
rs16983200	rs16983200	19	52386723	ZNF649	NA	NA	-0.240608	0.0157461	NA	NA
rs16983511	rs16983511	19	52630782	ZNF649	NA	NA	-0.21215	0.852889	NA	NA
rs17554825	rs17554825	19	52693298	ZNF649	NA	NA	-0.145058	0.829428	NA	NA
rs17780037	rs17780037	19	52891464	ZNF649	0.175917	0.824062	NA	NA	NA	NA
rs200340865	rs200340865	19	52931240	ZNF649	0.207312	0.858699	NA	NA	NA	NA
rs2059816	rs2059816	19	52921906	ZNF649	NA	NA	-0.10613	0.866296	NA	NA
rs2288409	rs2288409	19	52723584	ZNF649	0.1199	0.857982	NA	NA	NA	NA
rs2288868	rs2288868	19	52376507	ZNF649	NA	NA	0.123186	0.833267	NA	NA
rs2304144	rs2304144	19	52505233	ZNF649	NA	NA	-0.253734	0.386293	NA	NA
rs2472258	rs2472258	19	51434270	ZNF649	0.129029	0.864253	NA	NA	NA	NA
rs2547338	rs2547338	19	51878117	ZNF649	0.145236	0.874149	NA	NA	NA	NA
rs2569430	rs2569430	19	51609586	ZNF649	0.169022	0.66823	NA	NA	NA	NA
rs2569491	rs2569491	19	51584916	ZNF649	0.133896	0.851578	NA	NA	NA	NA
rs2657930	rs2657930	19	52772768	ZNF649	-0.16037	0.601828	NA	NA	NA	NA
rs2659091	rs2659091	19	51446530	ZNF649	NA	NA	-0.125585	0.873563	NA	NA
rs2691271	rs2691271	19	51595560	ZNF649	0.174845	0.861177	NA	NA	NA	NA
rs273690	rs273690	19	51631236	ZNF649	0.130594	0.867203	NA	NA	NA	NA
rs321907	rs321907	19	52788289	ZNF649	0.155397	0.744835	NA	NA	NA	NA
rs321937	rs321937	19	52869278	ZNF649	0.161877	0.854804	NA	NA	NA	NA
rs321945	rs321945	19	52860055	ZNF649	-0.139436	0.725472	NA	NA	NA	NA
rs321946	rs321946	19	52859828	ZNF649	0.14303	0.749379	NA	NA	NA	NA
rs321948	rs321948	19	52859007	ZNF649	-0.137813	0.730722	NA	NA	NA	NA
rs34667288	rs34667288	19	51606131	ZNF649	-0.274172	0.831737	NA	NA	NA	NA
rs35248573	rs35248573	19	52711348	ZNF649	NA	NA	-0.153495	0.859196	NA	NA
rs365701	rs365701	19	53130334	ZNF649	NA	NA	-0.139221	0.663581	NA	NA
rs3745539	rs3745539	19	51528041	ZNF649	0.258788	0.8563	NA	NA	NA	NA
rs4287691	rs4287691	19	53157096	ZNF649	0.166575	0.732624	NA	NA	NA	NA
rs4801889	rs4801889	19	52237702	ZNF649	NA	NA	0.217586	0.795543	NA	NA
rs4801925	rs4801925	19	53165057	ZNF649	-0.152943	0.832831	-0.158713	0.757033	NA	NA
rs4802965	rs4802965	19	53015384	ZNF649	NA	NA	0.181042	0.855866	NA	NA
rs56320359	rs56320359	19	52283599	ZNF649	NA	NA	-0.161517	0.759487	NA	NA
rs56796910	rs56796910	19	52973111	ZNF649	-0.127053	0.877495	NA	NA	NA	NA
rs57043266	rs57043266	19	51995046	ZNF649	0.186582	0.872848	NA	NA	NA	NA
rs58962417	NA	19	53140834	ZNF649	NA	NA	-0.206582	0.795699	NA	NA
rs60595289	rs60595289	19	51997137	ZNF649	-0.181699	0.84	NA	NA	NA	NA
rs62114257	rs62114257	19	51919507	ZNF649	-0.306032	0.820074	NA	NA	NA	NA
rs6509635	rs6509635	19	52929255	ZNF649	NA	NA	-0.10883	0.874751	NA	NA
rs6509658	rs6509658	19	53137943	ZNF649	-0.179992	0.60267	NA	NA	NA	NA
rs67861844	rs67861844	19	52635134	ZNF649	NA	NA	-0.265958	0.745512	NA	NA
rs7246914	rs7246914	19	52670905	ZNF649	NA	NA	0.129573	0.841009	NA	NA
rs7250000	rs7250000	19	51886922	ZNF649	0.139911	0.87215	NA	NA	NA	NA
rs7252166	rs7252166	19	53293834	ZNF649	-0.132088	0.846932	NA	NA	NA	NA
rs7255259	rs7255259	19	51439209	ZNF649	0.152758	0.800422	NA	NA	NA	NA
rs7256036	rs7256036	19	52356791	ZNF649	NA	NA	0.145782	0.804195	NA	NA
rs7257094	rs7257094	19	52788765	ZNF649	-0.203349	0.354614	NA	NA	NA	NA
rs7257759	rs7257759	19	52408217	ZNF649	NA	NA	-0.151869	0.707418	NA	NA
rs73067342	rs73067342	19	52055392	ZNF649	NA	NA	-0.201515	0.87029	NA	NA
rs73586046	rs73586046	19	52903145	ZNF649	-0.143196	0.872839	NA	NA	NA	NA
rs73934697	rs73934697	19	52406183	ZNF649	NA	NA	0.136032	0.843734	NA	NA
rs77082285	rs77082285	19	52387583	ZNF649	NA	NA	-0.311492	0.469127	NA	NA
rs77230420	rs77230420	19	52497745	ZNF649	NA	NA	0.113551	0.870358	NA	NA
rs77958251	rs77958251	19	53177480	ZNF649	NA	NA	-0.198084	0.840918	NA	NA
rs781129	rs781129	19	53034598	ZNF649	NA	NA	0.186562	0.859675	NA	NA
rs80207096	rs80207096	19	52834298	ZNF649	-0.270143	0.734793	NA	NA	NA	NA
rs8103317	rs8103317	19	53162971	ZNF649	0.119964	0.874418	NA	NA	NA	NA
rs8105105	rs8105105	19	52130337	ZNF649	-0.124235	0.874015	NA	NA	NA	NA
rs8105497	rs8105497	19	52350387	ZNF649	0.181713	0.871868	NA	NA	NA	NA
rs8108011	rs8108011	19	52761215	ZNF649	0.181574	0.364157	NA	NA	NA	NA
rs8108037	rs8108037	19	52761288	ZNF649	0.175481	0.8563	NA	NA	NA	NA
rs8111906	rs8111906	19	51894738	ZNF649	0.17736	0.565036	NA	NA	NA	NA
rs892039	rs892039	19	52396541	ZNF649	NA	NA	-0.216106	0.218031	NA	NA
rs9304727	rs9304727	19	52768097	ZNF649	-0.158901	0.583507	NA	NA	NA	NA
rs9807842	rs9807842	19	52376207	ZNF649	NA	NA	-0.137758	0.813491	NA	NA
rs9807853	rs9807853	19	52376172	ZNF649	NA	NA	-0.137758	0.813491	NA	NA
rs9807901	rs9807901	19	52374702	ZNF649	NA	NA	-0.137758	0.813491	NA	NA
JHU_19.10963105	rs75088899	19	10963106	ZNF653	NA	NA	0.32551	0.818969	NA	NA
JHU_19.11391293	NA	19	11391294	ZNF653	-0.311716	0.880321	NA	NA	NA	NA
JHU_19.11418969	NA	19	11418970	ZNF653	NA	NA	-0.254825	0.800787	NA	NA
JHU_19.12543120	rs74181652	19	12543121	ZNF653	0.216131	0.855567	NA	NA	NA	NA
rs10401445	rs10401445	19	11800020	ZNF653	-0.334708	0.822409	NA	NA	NA	NA
rs10407947	rs10407947	19	10633984	ZNF653	NA	NA	0.171988	0.850153	NA	NA
rs1047138	rs1047138	19	12355506	ZNF653	-0.189579	0.877768	NA	NA	NA	NA
rs11878377	rs11878377	19	10965270	ZNF653	NA	NA	0.218298	0.752758	NA	NA
rs12232826	rs12232826	19	10856139	ZNF653	-0.318686	0.8762	NA	NA	NA	NA
rs199655376	rs199655376	19	12315464	ZNF653	-0.331073	0.645556	-0.19229	0.856179	NA	NA
rs2071484	rs2071484	19	11688460	ZNF653	NA	NA	0.254327	0.781135	NA	NA
rs2112844	rs2112844	19	12548494	ZNF653	-0.298636	0.853887	NA	NA	NA	NA
rs2288904	NA	19	10742170	ZNF653	0.460744	0.86829	NA	NA	NA	NA
rs279215	rs279215	19	11980332	ZNF653	-0.223504	0.847079	NA	NA	NA	NA
rs311800	rs311800	19	11605597	ZNF653	-0.221568	0.873478	-0.184503	0.852883	NA	NA
rs322129	rs322129	19	11401105	ZNF653	0.273566	0.830122	NA	NA	NA	NA
rs322131	NA	19	11377588	ZNF653	0.250762	0.827681	NA	NA	NA	NA
rs3786715	rs3786715	19	10913749	ZNF653	NA	NA	0.198354	0.861209	NA	NA
rs55791371	rs55791371	19	11188153	ZNF653	-0.286573	0.857541	NA	NA	NA	NA
rs55997232	rs55997232	19	11188117	ZNF653	-0.286573	0.857541	NA	NA	NA	NA
rs56289821	rs56289821	19	11188247	ZNF653	NA	NA	-0.22993	0.877569	NA	NA
rs718717	rs718717	19	12277269	ZNF653	-0.311164	0.766193	NA	NA	NA	NA
rs7251213	rs7251213	19	10640380	ZNF653	NA	NA	-0.187477	0.825854	NA	NA
rs74718485	rs74718485	19	10907994	ZNF653	NA	NA	0.234444	0.764524	NA	NA
rs76249529	rs76249529	19	10845398	ZNF653	-0.318686	0.8762	NA	NA	NA	NA
rs8107304	NA	19	11248502	ZNF653	NA	NA	-0.388182	0.847457	NA	NA
JHU_19.20809310	rs73535485	19	20809311	ZNF66	-0.940298	0.791149	NA	NA	NA	NA
JHU_19.20880285	NA	19	20880286	ZNF66	NA	NA	-0.445762	0.71151	NA	NA
JHU_19.20883826	NA	19	20883827	ZNF66	-0.538325	0.839519	NA	NA	NA	NA
JHU_19.20965531	rs117587261	19	20965532	ZNF66	NA	NA	-1.05385	0.0793101	NA	NA
JHU_19.21073212	rs73927827	19	21073213	ZNF66	NA	NA	-0.278866	0.821211	NA	NA
JHU_19.21103571	rs10401307	19	21103572	ZNF66	NA	NA	0.352417	0.805294	NA	NA
JHU_19.21116804	NA	19	21116805	ZNF66	-0.847229	0.874015	NA	NA	NA	NA
JHU_19.21129397	rs73019300	19	21129398	ZNF66	NA	NA	-1.05385	0.0793101	NA	NA
JHU_19.21166325	NA	19	21166326	ZNF66	NA	NA	0.477196	0.864068	NA	NA
JHU_19.21298144	NA	19	21298145	ZNF66	NA	NA	0.458725	0.847815	NA	NA
JHU_19.21380908	rs369604634	19	21380909	ZNF66	NA	NA	0.248938	0.852889	NA	NA
JHU_19.21669048	rs77300361	19	21669049	ZNF66	NA	NA	-0.265448	0.830933	NA	NA
JHU_19.21746785	NA	19	21746786	ZNF66	0.501657	0.879672	NA	NA	NA	NA
JHU_19.21749717	NA	19	21749718	ZNF66	0.520193	0.870432	NA	NA	NA	NA
JHU_19.21750131	NA	19	21750132	ZNF66	0.520193	0.870432	NA	NA	NA	NA
JHU_19.21752363	NA	19	21752364	ZNF66	0.529803	0.859953	NA	NA	NA	NA
JHU_19.21757493	NA	19	21757494	ZNF66	0.529803	0.859953	NA	NA	NA	NA
JHU_19.21757973	NA	19	21757974	ZNF66	0.508853	0.877855	NA	NA	NA	NA
JHU_19.21757997	NA	19	21757998	ZNF66	0.522063	0.86719	NA	NA	NA	NA
JHU_19.21759069	NA	19	21759070	ZNF66	0.529803	0.859953	NA	NA	NA	NA
JHU_19.21759092	rs74670043	19	21759093	ZNF66	0.529803	0.859953	NA	NA	NA	NA
JHU_19.21759131	NA	19	21759132	ZNF66	0.529803	0.859953	NA	NA	NA	NA
JHU_19.21761480	NA	19	21761481	ZNF66	0.529803	0.859953	NA	NA	NA	NA
JHU_19.21761588	NA	19	21761589	ZNF66	0.529803	0.859953	NA	NA	NA	NA
JHU_19.21761707	NA	19	21761708	ZNF66	0.507803	0.87802	NA	NA	NA	NA
JHU_19.21762649	NA	19	21762650	ZNF66	0.518312	0.86939	NA	NA	NA	NA
JHU_19.21762813	NA	19	21762814	ZNF66	0.529803	0.859953	NA	NA	NA	NA
JHU_19.21763071	NA	19	21763072	ZNF66	0.518312	0.86939	NA	NA	NA	NA
JHU_19.21763093	NA	19	21763094	ZNF66	0.529803	0.859953	NA	NA	NA	NA
JHU_19.21766268	NA	19	21766269	ZNF66	0.529803	0.859953	NA	NA	NA	NA
JHU_19.21766376	NA	19	21766377	ZNF66	0.529803	0.859953	NA	NA	NA	NA
JHU_19.21768168	NA	19	21768169	ZNF66	0.514693	0.871868	NA	NA	NA	NA
JHU_19.21768346	NA	19	21768347	ZNF66	0.516762	0.873987	NA	NA	NA	NA
JHU_19.21768367	NA	19	21768368	ZNF66	0.529803	0.859953	NA	NA	NA	NA
JHU_19.21768421	NA	19	21768422	ZNF66	0.529803	0.859953	NA	NA	NA	NA
JHU_19.21778056	NA	19	21778057	ZNF66	0.529904	0.672486	NA	NA	NA	NA
rs1008112	rs1008112	19	20009057	ZNF66	NA	NA	-0.272704	0.871169	NA	NA
rs10418701	rs10418701	19	20915457	ZNF66	NA	NA	0.354855	0.850432	NA	NA
rs10421280	rs10421280	19	19973452	ZNF66	0.398866	0.858888	NA	NA	NA	NA
rs112665928	rs112665928	19	20786249	ZNF66	-0.729123	0.845028	NA	NA	NA	NA
rs115828351	rs115828351	19	20945790	ZNF66	NA	NA	-0.873165	0.25911	NA	NA
rs116448296	rs116448296	19	20789078	ZNF66	-0.729123	0.845028	NA	NA	NA	NA
rs11879157	rs11879157	19	21900898	ZNF66	0.462137	0.877205	NA	NA	NA	NA
rs11879840	rs11879840	19	21069090	ZNF66	NA	NA	-0.246896	0.877877	NA	NA
rs12151222	rs12151222	19	21619038	ZNF66	NA	NA	-0.309068	0.872659	NA	NA
rs12460519	rs12460519	19	20640938	ZNF66	NA	NA	-0.418601	0.736241	NA	NA
rs12608830	rs12608830	19	21080307	ZNF66	NA	NA	0.352417	0.805294	NA	NA
rs1654285	rs1654285	19	20240049	ZNF66	NA	NA	-0.267152	0.86135	NA	NA
rs16994693	rs16994693	19	19993293	ZNF66	NA	NA	0.331093	0.863082	NA	NA
rs1725939	rs1725939	19	20238148	ZNF66	NA	NA	-0.256725	0.873305	NA	NA
rs1781872	rs1781872	19	21477403	ZNF66	-0.847028	0.822315	NA	NA	NA	NA
rs1827225	rs1827225	19	21567360	ZNF66	NA	NA	-0.347702	0.779962	NA	NA
rs1912579	rs1912579	19	21982352	ZNF66	-0.75579	0.798865	NA	NA	NA	NA
rs2650778	rs2650778	19	21664988	ZNF66	NA	NA	-0.265448	0.830933	NA	NA
rs56231962	rs56231962	19	21131664	ZNF66	NA	NA	-1.05385	0.0793101	NA	NA
rs56795356	rs56795356	19	20442520	ZNF66	NA	NA	0.240059	0.871418	NA	NA
rs62123846	rs62123846	19	20945508	ZNF66	NA	NA	0.519698	0.875141	NA	NA
rs7255165	rs7255165	19	20133846	ZNF66	NA	NA	0.283804	0.835406	NA	NA
rs7259966	rs7259966	19	20484674	ZNF66	0.680277	0.880713	NA	NA	NA	NA
rs73927422	rs73927422	19	20476400	ZNF66	0.510678	0.856325	0.339703	0.846072	NA	NA
rs74450219	NA	19	20662946	ZNF66	NA	NA	0.289108	0.854324	NA	NA
rs8107999	NA	19	21586236	ZNF66	NA	NA	-0.292846	0.832527	NA	NA
rs8112960	rs8112960	19	21775371	ZNF66	0.50885	0.714637	NA	NA	NA	NA
JHU_19.52783046	NA	19	52783047	ZNF665	NA	NA	-0.94955	0.612039	NA	NA
JHU_19.53121260	rs115251638	19	53121261	ZNF665	NA	NA	-0.992961	0.765339	NA	NA
JHU_19.53316651	NA	19	53316652	ZNF665	NA	NA	0.475249	0.867077	NA	NA
JHU_19.53397650	NA	19	53397651	ZNF665	NA	NA	0.426757	0.809586	NA	NA
JHU_19.53592041	rs74376604	19	53592042	ZNF665	-1.13028	0.834306	NA	NA	NA	NA
JHU_19.53608504	NA	19	53608505	ZNF665	0.819982	0.851857	NA	NA	NA	NA
JHU_19.53630521	rs71363303	19	53630522	ZNF665	NA	NA	0.607143	0.880377	NA	NA
JHU_19.53696810	rs77069861	19	53696811	ZNF665	-0.469343	0.880401	NA	NA	NA	NA
JHU_19.53729058	rs115003539	19	53729059	ZNF665	1.00543	0.841526	NA	NA	NA	NA
JHU_19.53794954	rs114442074	19	53794955	ZNF665	NA	NA	0.6057	0.85524	NA	NA
JHU_19.53899251	NA	19	53899252	ZNF665	NA	NA	0.603579	0.492471	NA	NA
JHU_19.54024254	rs7257043	19	54024255	ZNF665	0.847629	0.424031	NA	NA	NA	NA
JHU_19.54038271	rs77282677	19	54038272	ZNF665	1.48778	0.212006	0.595211	0.846151	NA	NA
JHU_19.54109574	rs80036637	19	54109575	ZNF665	0.811265	0.865784	NA	NA	NA	NA
JHU_19.54146007	NA	19	54146008	ZNF665	-0.83731	0.546895	NA	NA	NA	NA
JHU_19.54183759	rs9749020	19	54183760	ZNF665	0.535189	0.861405	NA	NA	NA	NA
JHU_19.54453948	rs8113358	19	54453949	ZNF665	NA	NA	-0.595881	0.628649	NA	NA
JHU_19.54464109	rs112016318	19	54464110	ZNF665	NA	NA	0.648146	0.852292	NA	NA
JHU_19.54465200	rs112812099	19	54465201	ZNF665	NA	NA	0.76685	0.765616	NA	NA
JHU_19.54482156	rs57443175	19	54482157	ZNF665	0.87413	0.867327	NA	NA	NA	NA
JHU_19.54494825	NA	19	54494826	ZNF665	NA	NA	-0.590041	0.86618	NA	NA
JHU_19.54535581	rs369538248	19	54535582	ZNF665	1.06846	0.755245	NA	NA	NA	NA
JHU_19.54552681	rs2438049	19	54552682	ZNF665	-0.964187	0.757727	NA	NA	NA	NA
exm1503373	rs17849378	19	54695662	ZNF665	1.1457	0.86829	NA	NA	NA	NA
kgp5791229	rs3960272	19	53353234	ZNF665	NA	NA	0.440387	0.876938	NA	NA
rs1012531	rs1012531	19	53118278	ZNF665	NA	NA	-0.643192	0.816169	NA	NA
rs10405102	rs10405102	19	53570867	ZNF665	0.553388	0.840612	NA	NA	NA	NA
rs10409173	rs10409173	19	54140168	ZNF665	-0.828476	0.881606	NA	NA	NA	NA
rs10409349	rs10409349	19	53471785	ZNF665	NA	NA	0.588556	0.880601	NA	NA
rs10413281	rs10413281	19	54033142	ZNF665	NA	NA	-0.357281	0.852292	NA	NA
rs10414430	rs10414430	19	54033703	ZNF665	NA	NA	-0.357281	0.852292	NA	NA
rs10418693	NA	19	54622488	ZNF665	-0.626214	0.861208	NA	NA	NA	NA
rs10419791	rs10419791	19	53356610	ZNF665	0.56146	0.873623	-0.401012	0.85232	NA	NA
rs10420606	rs10420606	19	54043183	ZNF665	-0.455602	0.868911	NA	NA	NA	NA
rs10424348	rs10424348	19	52702778	ZNF665	NA	NA	-0.594007	0.834042	NA	NA
rs10425273	rs10425273	19	53815718	ZNF665	-0.538225	0.840769	NA	NA	NA	NA
rs1054485	rs1054485	19	53612757	ZNF665	0.553229	0.85572	NA	NA	NA	NA
rs111232454	rs111232454	19	54449808	ZNF665	NA	NA	0.589451	0.626971	NA	NA
rs1123975	rs1123975	19	53562268	ZNF665	NA	NA	-0.330275	0.871766	NA	NA
rs113269610	rs113269610	19	53654273	ZNF665	-1.13854	0.866225	NA	NA	NA	NA
rs1133327	rs1133327	19	53612745	ZNF665	0.553229	0.85572	NA	NA	NA	NA
rs113656363	NA	19	54247032	ZNF665	NA	NA	-1.15185	0.235803	NA	NA
rs114239448	rs114239448	19	54438102	ZNF665	NA	NA	0.637671	0.854324	NA	NA
rs116153760	rs116153760	19	53233108	ZNF665	-0.919907	0.804563	NA	NA	NA	NA
rs11669619	NA	19	54183482	ZNF665	0.679591	0.841246	NA	NA	NA	NA
rs11669716	rs11669716	19	54549548	ZNF665	0.518957	0.822315	NA	NA	NA	NA
rs12459606	rs12459606	19	53978011	ZNF665	0.89809	0.874418	NA	NA	NA	NA
rs12460704	rs12460704	19	53675721	ZNF665	-0.647145	0.880491	NA	NA	NA	NA
rs12972495	rs12972495	19	54310303	ZNF665	NA	NA	0.334179	0.857826	NA	NA
rs12986118	rs12986118	19	53542350	ZNF665	NA	NA	-0.783794	0.877569	NA	NA
rs13343641	rs13343641	19	52825032	ZNF665	0.961106	0.858256	NA	NA	NA	NA
rs140922537	NA	19	53911616	ZNF665	NA	NA	-0.663646	0.856656	NA	NA
rs149768938	rs149768938	19	53787871	ZNF665	NA	NA	0.691324	0.688681	NA	NA
rs162125	rs162125	19	52897068	ZNF665	-0.566161	0.830738	NA	NA	NA	NA
rs1657535	rs1657535	19	54600232	ZNF665	-0.793652	0.834765	NA	NA	NA	NA
rs1661933	rs1661933	19	53641902	ZNF665	-0.90913	0.792095	NA	NA	NA	NA
rs16984547	rs183442980	19	53682042	ZNF665	-1.25325	0.635593	NA	NA	NA	NA
rs1896642	rs1896642	19	52977019	ZNF665	NA	NA	0.503476	0.789087	NA	NA
rs199885182	rs199885182	19	52983162	ZNF665	NA	NA	0.54427	0.773381	NA	NA
rs2059816	rs2059816	19	52921906	ZNF665	NA	NA	-0.382208	0.791128	NA	NA
rs2068066	rs2068066	19	53099409	ZNF665	NA	NA	-0.324674	0.868145	NA	NA
rs217541	rs217541	19	54443866	ZNF665	NA	NA	-0.668711	0.807334	NA	NA
rs2560992	rs2560992	19	52922043	ZNF665	NA	NA	0.405768	0.708578	NA	NA
rs2708736	rs2708736	19	53962831	ZNF665	0.666415	0.671599	NA	NA	NA	NA
rs2708761	rs2708761	19	54031043	ZNF665	NA	NA	-0.380978	0.823457	NA	NA
rs2708771	rs2708771	19	54029007	ZNF665	NA	NA	-0.357281	0.852292	NA	NA
rs28887871	rs28887871	19	52665385	ZNF665	-0.637587	0.873478	NA	NA	NA	NA
rs324105	rs324105	19	52954318	ZNF665	NA	NA	0.392267	0.866886	NA	NA
rs329727	rs329727	19	53484360	ZNF665	0.826379	0.774054	NA	NA	NA	NA
rs3338	rs3338	19	53090349	ZNF665	-0.631702	0.859479	NA	NA	NA	NA
rs35064500	rs35064500	19	54299165	ZNF665	NA	NA	0.66595	0.816195	NA	NA
rs368939846	rs368939846	19	54549557	ZNF665	0.497426	0.835551	NA	NA	NA	NA
rs375638744	rs375638744	19	52839568	ZNF665	0.504857	0.848764	NA	NA	NA	NA
rs3786488	rs3786488	19	53076138	ZNF665	NA	NA	-0.804063	0.766208	NA	NA
rs3898466	rs3898466	19	54414637	ZNF665	NA	NA	-0.484763	0.808142	NA	NA
rs4411612	rs4411612	19	53599618	ZNF665	0.591703	0.853578	NA	NA	NA	NA
rs457146	rs457146	19	54516973	ZNF665	0.520744	0.879105	NA	NA	NA	NA
rs462094	rs462094	19	54517268	ZNF665	0.788187	0.755245	NA	NA	NA	NA
rs4803083	rs4803083	19	53827840	ZNF665	0.53071	0.835628	NA	NA	NA	NA
rs4803165	rs4803165	19	54215358	ZNF665	-0.92443	0.711703	NA	NA	NA	NA
rs55765048	rs55765048	19	53123549	ZNF665	NA	NA	-0.437842	0.859778	NA	NA
rs57994809	rs57994809	19	54162753	ZNF665	-0.548827	0.865309	NA	NA	NA	NA
rs58239286	rs58239286	19	53344919	ZNF665	-0.538185	0.849675	NA	NA	NA	NA
rs607477	rs607477	19	53043275	ZNF665	NA	NA	0.370879	0.830873	NA	NA
rs62111465	rs62111465	19	52835021	ZNF665	-0.785514	0.724618	NA	NA	NA	NA
rs62115309	rs62115309	19	53815229	ZNF665	0.967665	0.840855	NA	NA	NA	NA
rs6509635	rs6509635	19	52929255	ZNF665	-0.628001	0.771581	NA	NA	NA	NA
rs7249537	NA	19	53358512	ZNF665	-0.575286	0.820074	NA	NA	NA	NA
rs7250630	rs7250630	19	53100323	ZNF665	NA	NA	-0.327054	0.873589	NA	NA
rs7251046	rs7251046	19	54686322	ZNF665	NA	NA	0.390671	0.844322	NA	NA
rs7252407	rs7252407	19	53845001	ZNF665	1.04462	0.878216	NA	NA	NA	NA
rs7259720	rs7259720	19	53947020	ZNF665	NA	NA	-0.354534	0.839398	NA	NA
rs73935258	rs73935258	19	53667830	ZNF665	NA	NA	-0.788756	0.811175	NA	NA
rs74980379	NA	19	53954447	ZNF665	1.26233	0.730744	0.717328	0.830952	NA	NA
rs75071255	rs75071255	19	53758301	ZNF665	NA	NA	-0.791642	0.481299	NA	NA
rs7507818	rs7507818	19	54033686	ZNF665	NA	NA	-0.357281	0.852292	NA	NA
rs76638738	rs76638738	19	54545779	ZNF665	0.739425	0.845323	0.633612	0.659958	NA	NA
rs76879572	rs76879572	19	53540130	ZNF665	0.924611	0.754814	NA	NA	NA	NA
rs76923148	rs76923148	19	53091878	ZNF665	-0.771352	0.836728	-0.482054	0.861524	NA	NA
rs77959394	rs77959394	19	54240088	ZNF665	-1.00705	0.746707	NA	NA	NA	NA
rs79342077	rs79342077	19	54435585	ZNF665	NA	NA	0.355691	0.859145	NA	NA
rs80039192	rs80039192	19	53786149	ZNF665	NA	NA	0.635647	0.806084	NA	NA
rs8103620	rs8103620	19	53697937	ZNF665	0.629925	0.674285	NA	NA	NA	NA
rs8105668	rs8105668	19	53577419	ZNF665	1.12218	0.752223	NA	NA	NA	NA
rs8110808	rs8110808	19	52950241	ZNF665	NA	NA	0.315771	0.841483	NA	NA
rs8182486	rs8182486	19	52932420	ZNF665	0.556764	0.848014	NA	NA	NA	NA
rs876661	rs876661	19	54464158	ZNF665	NA	NA	-0.624108	0.584939	NA	NA
rs899218	rs899218	19	53189572	ZNF665	0.671728	0.785517	NA	NA	NA	NA
JHU_19.55954344	rs139584250	19	55954345	ZNF667	1.13341	0.839794	NA	NA	NA	NA
JHU_19.55970871	rs142088964	19	55970872	ZNF667	NA	NA	0.923291	0.86932	NA	NA
JHU_19.55971098	rs113828618	19	55971099	ZNF667	-1.12443	0.825798	NA	NA	NA	NA
JHU_19.55976158	rs112056941	19	55976159	ZNF667	NA	NA	0.95951	0.827681	NA	NA
JHU_19.56005597	rs116053703	19	56005598	ZNF667	-1.47182	0.532202	NA	NA	NA	NA
JHU_19.56142458	rs111594840	19	56142459	ZNF667	NA	NA	0.876816	0.847815	NA	NA
JHU_19.56572379	rs28537326	19	56572380	ZNF667	NA	NA	0.941421	0.77963	NA	NA
JHU_19.56575432	rs116311859	19	56575433	ZNF667	NA	NA	0.941421	0.77963	NA	NA
JHU_19.56858078	NA	19	56858079	ZNF667	NA	NA	0.716714	0.789087	NA	NA
JHU_19.56991735	NA	19	56991736	ZNF667	NA	NA	-0.521307	0.879241	NA	NA
JHU_19.57007218	rs77746738	19	57007219	ZNF667	-0.71178	0.824037	NA	NA	NA	NA
JHU_19.57219404	rs112663155	19	57219405	ZNF667	NA	NA	0.972695	0.872842	NA	NA
JHU_19.57397893	rs12460282	19	57397894	ZNF667	NA	NA	-0.627694	0.834402	NA	NA
JHU_19.57469789	rs12982190	19	57469790	ZNF667	NA	NA	-0.909187	0.844558	NA	NA
JHU_19.57849867	rs118134477	19	57849868	ZNF667	NA	NA	-0.869045	0.824186	NA	NA
JHU_19.57881751	rs8113646	19	57881752	ZNF667	NA	NA	-1.46764	0.688681	NA	NA
JHU_19.57946644	rs114254422	19	57946645	ZNF667	1.1535	0.798646	0.959089	0.843031	NA	NA
JHU_19.57970247	rs200139275	19	57970248	ZNF667	0.488887	0.870432	NA	NA	NA	NA
exm1509178	rs73608719	19	55995299	ZNF667	NA	NA	-1.38441	0.466168	NA	NA
kgp21426211	rs114310849	19	57138212	ZNF667	0.723651	0.866914	NA	NA	NA	NA
rs10153490	rs10153490	19	57767004	ZNF667	0.715996	0.865054	NA	NA	NA	NA
rs1020947	rs1020947	19	56231144	ZNF667	-0.968898	0.573148	NA	NA	NA	NA
rs10411640	rs10411640	19	56105161	ZNF667	0.580016	0.851652	NA	NA	NA	NA
rs10412869	rs10412869	19	56237665	ZNF667	1.04578	0.804069	NA	NA	NA	NA
rs10414170	rs10414170	19	57246309	ZNF667	NA	NA	0.593301	0.844298	NA	NA
rs10419074	rs10419074	19	56879136	ZNF667	NA	NA	-0.725054	0.811175	NA	NA
rs10420747	rs10420747	19	56748834	ZNF667	-0.554467	0.880252	NA	NA	NA	NA
rs10422937	rs10422937	19	56307723	ZNF667	-0.594136	0.840855	NA	NA	NA	NA
rs10451452	rs10451452	19	56106221	ZNF667	-0.60341	0.860102	NA	NA	NA	NA
rs112539831	rs112539831	19	56340752	ZNF667	0.614354	0.830367	NA	NA	NA	NA
rs115018182	rs115018182	19	56728557	ZNF667	0.748423	0.83784	NA	NA	NA	NA
rs11668894	rs11668894	19	57522084	ZNF667	0.789159	0.78383	NA	NA	NA	NA
rs11671772	rs11671772	19	56438000	ZNF667	NA	NA	-0.926575	0.847815	NA	NA
rs11882031	rs11882031	19	56193662	ZNF667	NA	NA	-0.541431	0.847295	NA	NA
rs12459850	rs12459850	19	56728449	ZNF667	0.592434	0.816613	NA	NA	NA	NA
rs12608980	NA	19	57833298	ZNF667	NA	NA	-0.929916	0.802459	NA	NA
rs12974235	rs12974235	19	56097419	ZNF667	-1.06249	0.782068	NA	NA	NA	NA
rs12977381	rs12977381	19	57984190	ZNF667	-0.921987	0.677692	NA	NA	NA	NA
rs12981450	rs12981450	19	57515110	ZNF667	NA	NA	0.710179	0.847815	NA	NA
rs1542039	rs1542039	19	56984375	ZNF667	-0.763462	0.81407	NA	NA	NA	NA
rs16986667	rs16986667	19	56340051	ZNF667	0.974467	0.546498	NA	NA	NA	NA
rs17207600	rs17207600	19	57572325	ZNF667	-0.732168	0.880606	NA	NA	NA	NA
rs17710196	rs17710196	19	56367705	ZNF667	1.24132	0.710084	NA	NA	NA	NA
rs2361119	rs2361119	19	57890000	ZNF667	NA	NA	-0.561692	0.868288	NA	NA
rs28505615	rs28505615	19	56169578	ZNF667	NA	NA	-0.643346	0.773632	NA	NA
rs2902943	rs2902943	19	57524031	ZNF667	-0.706137	0.869887	0.651268	0.866983	NA	NA
rs302436	rs302436	19	56381044	ZNF667	0.716721	0.877684	NA	NA	NA	NA
rs302475	rs302475	19	56343378	ZNF667	NA	NA	0.662336	0.852292	NA	NA
rs35914474	rs35914474	19	56953963	ZNF667	-0.594167	0.877365	NA	NA	NA	NA
rs373707	rs373707	19	56439340	ZNF667	NA	NA	-0.70423	0.795844	NA	NA
rs3746227	rs3746227	19	57804524	ZNF667	0.554314	0.835454	NA	NA	NA	NA
rs3760849	rs3760849	19	56953585	ZNF667	-0.581187	0.813892	NA	NA	NA	NA
rs4801364	rs4801364	19	57223816	ZNF667	NA	NA	0.721019	0.827526	NA	NA
rs4801417	rs4801417	19	57488120	ZNF667	NA	NA	1.17465	0.701099	NA	NA
rs4801478	rs4801478	19	57909872	ZNF667	NA	NA	-1.46764	0.688681	NA	NA
rs4801700	rs4801700	19	56814079	ZNF667	NA	NA	-0.517599	0.868948	NA	NA
rs505267	rs505267	19	56588582	ZNF667	-0.783585	0.789432	NA	NA	NA	NA
rs549015	rs549015	19	56548375	ZNF667	0.637069	0.868086	NA	NA	NA	NA
rs58907388	rs58907388	19	56748712	ZNF667	NA	NA	-0.547641	0.875701	NA	NA
rs60547841	rs60547841	19	56078494	ZNF667	0.771477	0.879672	NA	NA	NA	NA
rs61555067	rs61555067	19	55968483	ZNF667	-0.629856	0.859426	NA	NA	NA	NA
rs627690	rs627690	19	56545964	ZNF667	NA	NA	-0.661524	0.872523	NA	NA
rs7245988	rs7245988	19	56313790	ZNF667	0.907964	0.858174	NA	NA	NA	NA
rs7254602	rs7254602	19	56992938	ZNF667	NA	NA	-0.521307	0.879241	NA	NA
rs73069619	rs73069619	19	56761123	ZNF667	NA	NA	0.751631	0.729014	NA	NA
rs730845	rs730845	19	57224390	ZNF667	NA	NA	0.677952	0.860279	NA	NA
rs73932646	rs73932646	19	55983318	ZNF667	NA	NA	0.709866	0.753802	NA	NA
rs77295560	rs77295560	19	57845465	ZNF667	NA	NA	-0.869045	0.824186	NA	NA
rs78504979	rs78504979	19	56780738	ZNF667	NA	NA	-0.666618	0.792616	NA	NA
rs78567460	rs78567460	19	57906985	ZNF667	0.911408	0.880457	NA	NA	NA	NA
rs8106073	rs8106073	19	56799304	ZNF667	NA	NA	-0.67872	0.805548	NA	NA
rs8106321	rs8106321	19	56774561	ZNF667	-0.705785	0.850032	NA	NA	NA	NA
rs8107675	rs8107675	19	57482792	ZNF667	NA	NA	0.549824	0.833202	NA	NA
rs8110935	rs8110935	19	57548289	ZNF667	-0.599761	0.841957	NA	NA	NA	NA
rs8112935	rs8112935	19	56949967	ZNF667	-0.594167	0.877365	NA	NA	NA	NA
rs8113288	rs8113288	19	56901705	ZNF667	NA	NA	0.875879	0.841994	NA	NA
rs8113630	rs8113630	19	56329334	ZNF667	-0.720178	0.795644	NA	NA	NA	NA
rs862708	rs862708	19	57867599	ZNF667	NA	NA	-1.46968	0.611195	NA	NA
rs9967637	rs9967637	19	57250898	ZNF667	0.962087	0.832657	NA	NA	NA	NA
JHU_19.57261568	rs1541488	19	57261569	ZNF671	-0.307827	0.684778	NA	NA	NA	NA
JHU_19.57508187	rs10423906	19	57508188	ZNF671	NA	NA	0.116885	0.87874	NA	NA
JHU_19.57649505	rs62134271	19	57649506	ZNF671	NA	NA	0.119433	0.876619	NA	NA
JHU_19.57760288	rs73629343	19	57760289	ZNF671	0.213117	0.812133	NA	NA	NA	NA
JHU_19.57894870	rs112819517	19	57894871	ZNF671	NA	NA	-0.158093	0.836926	NA	NA
JHU_19.58191482	NA	19	58191483	ZNF671	NA	NA	-0.157234	0.729014	NA	NA
JHU_19.58364886	NA	19	58364887	ZNF671	NA	NA	-0.328167	0.809738	NA	NA
JHU_19.58533011	rs115075964	19	58533012	ZNF671	0.555173	0.618676	NA	NA	NA	NA
JHU_19.58545238	rs111855557	19	58545239	ZNF671	NA	NA	0.199107	0.852883	NA	NA
JHU_19.58818981	rs113977405	19	58818982	ZNF671	NA	NA	0.131644	0.852883	NA	NA
JHU_19.59050355	rs73066251	19	59050356	ZNF671	-0.257262	0.86167	NA	NA	NA	NA
rs10409409	rs10409409	19	58215467	ZNF671	NA	NA	-0.124188	0.857102	NA	NA
rs10411134	rs10411134	19	57418678	ZNF671	-0.243301	0.745601	NA	NA	NA	NA
rs10414064	rs10414064	19	58228406	ZNF671	NA	NA	0.139002	0.851117	NA	NA
rs10419898	rs10419898	19	58329063	ZNF671	NA	NA	-0.227528	0.619103	NA	NA
rs1055359	rs1055359	19	57324340	ZNF671	-0.236037	0.861654	NA	NA	NA	NA
rs112783430	rs112783430	19	58185117	ZNF671	NA	NA	0.159958	0.875345	NA	NA
rs116138022	rs116138022	19	58189823	ZNF671	NA	NA	-0.253354	0.875141	NA	NA
rs11672517	rs11672517	19	57678194	ZNF671	0.195283	0.877977	NA	NA	NA	NA
rs11879970	NA	19	57619959	ZNF671	0.442974	0.787877	NA	NA	NA	NA
rs12610778	rs12610778	19	57293831	ZNF671	0.346721	0.796884	0.215419	0.851417	NA	NA
rs12971478	rs12971478	19	57434566	ZNF671	-0.187687	0.855003	-0.134402	0.845448	NA	NA
rs12972098	rs12972098	19	58249304	ZNF671	NA	NA	-0.238734	0.733579	NA	NA
rs12977381	rs12977381	19	57984190	ZNF671	-0.322685	0.646432	NA	NA	NA	NA
rs12984455	rs12984455	19	57552433	ZNF671	NA	NA	0.160663	0.859479	NA	NA
rs12986235	rs12986235	19	57955244	ZNF671	-0.265827	0.79471	NA	NA	NA	NA
rs13345233	rs13345233	19	59029306	ZNF671	-0.182936	0.877736	NA	NA	NA	NA
rs1544930	rs1544930	19	58436020	ZNF671	0.214804	0.840855	NA	NA	NA	NA
rs2046357	rs2046357	19	58673534	ZNF671	0.41203	0.726043	NA	NA	NA	NA
rs2048428	rs2048428	19	57485528	ZNF671	NA	NA	0.163481	0.764141	NA	NA
rs2081884	rs2081884	19	58379892	ZNF671	NA	NA	-0.156059	0.831298	NA	NA
rs2188736	rs2188736	19	58213773	ZNF671	NA	NA	0.176101	0.798102	NA	NA
rs2361119	rs2361119	19	57890000	ZNF671	NA	NA	-0.152552	0.854653	NA	NA
rs260422	rs260422	19	58729833	ZNF671	NA	NA	-0.147927	0.836379	NA	NA
rs34483940	rs34483940	19	57456540	ZNF671	NA	NA	0.31368	0.775256	NA	NA
rs34871518	rs34871518	19	58354265	ZNF671	-0.311383	0.832761	-0.272291	0.643378	NA	NA
rs35202951	rs35202951	19	57647092	ZNF671	0.426019	0.459508	NA	NA	NA	NA
rs3745129	rs3745129	19	58637498	ZNF671	0.315261	0.808077	NA	NA	NA	NA
rs3746207	rs3746207	19	58233008	ZNF671	0.225743	0.795929	0.135527	0.86277	NA	NA
rs3746208	rs3746208	19	58200099	ZNF671	NA	NA	-0.159003	0.686632	NA	NA
rs3746222	rs3746222	19	58084930	ZNF671	-0.315234	0.76211	NA	NA	NA	NA
rs3746228	rs3746228	19	57804362	ZNF671	NA	NA	-0.267978	0.660389	NA	NA
rs3915790	rs3915790	19	58815853	ZNF671	NA	NA	-0.160908	0.739168	NA	NA
rs432181	rs432181	19	58799781	ZNF671	0.173602	0.871483	NA	NA	NA	NA
rs4801395	rs4801395	19	57404927	ZNF671	-0.196496	0.829657	NA	NA	NA	NA
rs4801515	rs4801515	19	58218846	ZNF671	NA	NA	0.176101	0.798102	NA	NA
rs547045	rs547045	19	58788236	ZNF671	NA	NA	-0.118533	0.876787	NA	NA
rs55697390	rs55697390	19	58674301	ZNF671	0.392475	0.603521	NA	NA	NA	NA
rs59748720	rs59748720	19	58821174	ZNF671	NA	NA	-0.216451	0.830011	NA	NA
rs60915609	rs60915609	19	58354935	ZNF671	NA	NA	-0.165406	0.72122	NA	NA
rs66529513	rs66529513	19	57526556	ZNF671	NA	NA	0.162973	0.745446	NA	NA
rs71354022	NA	19	57471292	ZNF671	NA	NA	-0.156597	0.876417	NA	NA
rs7249535	rs7249535	19	57836238	ZNF671	NA	NA	0.259514	0.87265	NA	NA
rs7250521	rs7250521	19	57870147	ZNF671	NA	NA	0.166384	0.878637	NA	NA
rs7251328	rs7251328	19	57647015	ZNF671	NA	NA	-0.128112	0.877388	NA	NA
rs7254323	rs7254323	19	57826897	ZNF671	-0.237235	0.784701	NA	NA	NA	NA
rs7258452	rs7258452	19	57447994	ZNF671	NA	NA	0.161073	0.87265	NA	NA
rs7259856	rs7259856	19	57960484	ZNF671	-0.197251	0.850812	NA	NA	NA	NA
rs73629819	rs73629819	19	57434730	ZNF671	0.298702	0.761081	NA	NA	NA	NA
rs74843107	rs74843107	19	57247164	ZNF671	-0.274867	0.749566	NA	NA	NA	NA
rs75069347	rs75069347	19	57233935	ZNF671	-0.169455	0.878216	NA	NA	NA	NA
rs77741707	rs77741707	19	57492572	ZNF671	NA	NA	-0.183642	0.865819	NA	NA
rs78154033	NA	19	57524572	ZNF671	NA	NA	-0.204908	0.872149	NA	NA
rs8111324	rs8111324	19	57557083	ZNF671	-0.20483	0.873198	NA	NA	NA	NA
rs9749195	rs9749195	19	58171507	ZNF671	NA	NA	-0.133336	0.82259	NA	NA
JHU_19.22730898	rs2957826	19	22730899	ZNF675	NA	NA	-0.282624	0.712148	NA	NA
JHU_19.23304425	rs116517762	19	23304426	ZNF675	NA	NA	-0.399403	0.630546	NA	NA
JHU_19.23365223	rs146983428	19	23365224	ZNF675	-0.253792	0.861161	NA	NA	NA	NA
JHU_19.23385525	NA	19	23385526	ZNF675	-0.226088	0.88125	NA	NA	NA	NA
JHU_19.23557965	rs12976946	19	23557966	ZNF675	0.178787	0.779359	NA	NA	NA	NA
JHU_19.24544143	rs11085690	19	24544144	ZNF675	-0.212995	0.691443	NA	NA	NA	NA
rs1020075	rs1020075	19	23540217	ZNF675	0.209795	0.718417	NA	NA	NA	NA
rs10412333	rs10412333	19	22734546	ZNF675	NA	NA	-0.130991	0.87387	NA	NA
rs10413951	rs10413951	19	23316143	ZNF675	NA	NA	-0.186999	0.853109	NA	NA
rs117224791	rs117224791	19	23192853	ZNF675	0.315142	0.877297	NA	NA	NA	NA
rs11878186	rs11878186	19	23467468	ZNF675	NA	NA	0.143113	0.800947	NA	NA
rs11882685	rs11882685	19	23085006	ZNF675	NA	NA	-0.160195	0.866265	NA	NA
rs12151190	rs12151190	19	23958292	ZNF675	NA	NA	0.197536	0.602554	NA	NA
rs12971750	rs12971750	19	23554243	ZNF675	0.209795	0.718417	NA	NA	NA	NA
rs1658216	rs1658216	19	23461424	ZNF675	NA	NA	-0.173744	0.860216	NA	NA
rs17000180	rs17000180	19	23677401	ZNF675	0.198248	0.787285	NA	NA	NA	NA
rs1991829	rs1991829	19	23704057	ZNF675	-0.17496	0.835181	NA	NA	NA	NA
rs2264683	rs2264683	19	24490299	ZNF675	0.169175	0.873117	NA	NA	NA	NA
rs2434383	rs2434383	19	23503445	ZNF675	0.166212	0.812133	NA	NA	NA	NA
rs2957828	rs2957828	19	22730444	ZNF675	NA	NA	-0.177357	0.748613	NA	NA
rs403983	rs403983	19	23484776	ZNF675	0.154915	0.850024	NA	NA	NA	NA
rs4045101	rs4045101	19	24446469	ZNF675	-0.20194	0.829618	NA	NA	NA	NA
rs7251959	rs7251959	19	23609792	ZNF675	0.231326	0.60507	NA	NA	NA	NA
rs7254300	rs7254300	19	23430436	ZNF675	0.147826	0.878216	NA	NA	NA	NA
rs73023682	rs73023682	19	23120048	ZNF675	0.315142	0.877297	NA	NA	NA	NA
rs73029430	rs73029430	19	23281386	ZNF675	NA	NA	0.255038	0.760188	NA	NA
rs78698045	rs78698045	19	22777945	ZNF675	NA	NA	-0.262292	0.80769	NA	NA
rs78795422	rs78795422	19	23354780	ZNF675	-0.253792	0.861161	NA	NA	NA	NA
rs8100720	rs8100720	19	24358391	ZNF675	-0.207024	0.817468	NA	NA	NA	NA
rs8104657	rs8104657	19	24217064	ZNF675	-0.177198	0.857041	NA	NA	NA	NA
rs8189856	rs8189856	19	24487350	ZNF675	-0.169193	0.853887	NA	NA	NA	NA
JHU_19.52823065	rs373223803	19	52823066	ZNF677	-0.842148	0.399756	-0.715478	0.320069	NA	NA
JHU_19.52989749	rs375462646	19	52989750	ZNF677	NA	NA	-0.286377	0.868452	NA	NA
JHU_19.53265172	NA	19	53265173	ZNF677	-0.35071	0.87331	NA	NA	NA	NA
JHU_19.53592041	rs74376604	19	53592042	ZNF677	NA	NA	-0.460872	0.873374	NA	NA
JHU_19.53631700	rs9676407	19	53631701	ZNF677	0.490859	0.769065	NA	NA	NA	NA
JHU_19.53670714	rs71185841	19	53670715	ZNF677	0.627516	0.768956	NA	NA	NA	NA
JHU_19.53727572	NA	19	53727573	ZNF677	0.24643	0.871502	0.272239	0.699051	NA	NA
JHU_19.53729058	rs115003539	19	53729059	ZNF677	0.518015	0.866494	0.418316	0.874751	NA	NA
JHU_19.53729528	rs115487918	19	53729529	ZNF677	NA	NA	0.237939	0.827143	NA	NA
JHU_19.53769897	rs57086064	19	53769898	ZNF677	-0.459709	0.39712	-0.505786	0.0103851	NA	NA
JHU_19.53769905	rs57683214	19	53769906	ZNF677	-0.459709	0.39712	-0.505786	0.0103851	NA	NA
JHU_19.53804064	NA	19	53804065	ZNF677	-0.439963	0.828672	-0.486143	0.534745	NA	NA
JHU_19.54293853	rs113564781	19	54293854	ZNF677	0.49748	0.858213	NA	NA	NA	NA
JHU_19.54451496	rs76099679	19	54451497	ZNF677	-0.280822	0.87462	NA	NA	NA	NA
JHU_19.54637152	rs7246265	19	54637153	ZNF677	NA	NA	0.572348	0.837702	NA	NA
JHU_19.54742692	NA	19	54742693	ZNF677	0.524607	0.85637	NA	NA	NA	NA
exm2230025	rs114717391	19	53784826	ZNF677	-0.529578	0.864319	-0.521902	0.780335	NA	NA
kgp10166956	rs4803133	19	53974402	ZNF677	NA	NA	0.497558	0.878603	NA	NA
kgp11742091	NA	19	53635807	ZNF677	0.379572	0.879068	NA	NA	NA	NA
rs10402616	rs10402616	19	53780432	ZNF677	-0.440204	0.726002	-0.321236	0.807281	NA	NA
rs10404530	rs10404530	19	52990568	ZNF677	0.323793	0.861781	NA	NA	NA	NA
rs10406636	rs10406636	19	53794858	ZNF677	0.398591	0.78408	0.279941	0.860397	NA	NA
rs10407761	rs10407761	19	54263422	ZNF677	NA	NA	-0.363691	0.860216	NA	NA
rs10416558	rs10416558	19	54552864	ZNF677	NA	NA	-0.259468	0.875756	NA	NA
rs10425196	rs10425196	19	53726975	ZNF677	NA	NA	0.25919	0.739683	NA	NA
rs10425252	rs10425252	19	53815641	ZNF677	NA	NA	0.40087	0.867421	NA	NA
rs1044467	rs1044467	19	53452769	ZNF677	-0.300775	0.853702	NA	NA	NA	NA
rs112409210	rs112409210	19	53808067	ZNF677	-0.681289	0.622379	-0.527725	0.692728	NA	NA
rs112626502	rs112626502	19	53276787	ZNF677	-0.28513	0.868335	NA	NA	NA	NA
rs112996990	rs112996990	19	53012971	ZNF677	0.590826	0.874015	NA	NA	NA	NA
rs113234738	rs113234738	19	53948212	ZNF677	0.401166	0.869745	NA	NA	NA	NA
rs113269610	rs113269610	19	53654273	ZNF677	-0.834017	0.690789	-0.726569	0.616016	NA	NA
rs1133145	rs1133145	19	53666745	ZNF677	0.722632	0.571383	NA	NA	NA	NA
rs114338028	rs114338028	19	54657604	ZNF677	NA	NA	0.604232	0.839664	NA	NA
rs114617329	rs114617329	19	54657011	ZNF677	NA	NA	0.604232	0.839664	NA	NA
rs115633483	NA	19	53032934	ZNF677	-0.41564	0.878169	NA	NA	NA	NA
rs116153760	rs116153760	19	53233108	ZNF677	NA	NA	-0.348378	0.877162	NA	NA
rs116231027	rs116231027	19	53270692	ZNF677	-0.549148	0.831544	-0.397852	0.877569	NA	NA
rs11669619	NA	19	54183482	ZNF677	0.349949	0.866536	NA	NA	NA	NA
rs11673461	rs11673461	19	53554805	ZNF677	NA	NA	-0.296944	0.764925	NA	NA
rs12150892	rs12150892	19	53828221	ZNF677	-0.577682	0.535474	NA	NA	NA	NA
rs12460170	rs12460170	19	53669492	ZNF677	0.61707	0.79909	NA	NA	NA	NA
rs12462608	rs12462608	19	52793328	ZNF677	0.271388	0.874149	NA	NA	NA	NA
rs12610281	NA	19	53786315	ZNF677	-0.408574	0.828316	-0.344352	0.812333	NA	NA
rs1284536	rs1284536	19	54010277	ZNF677	0.252689	0.863221	NA	NA	NA	NA
rs12974984	rs12974984	19	53701717	ZNF677	NA	NA	0.279946	0.708955	NA	NA
rs12978480	rs12978480	19	53868816	ZNF677	-0.617128	0.82087	NA	NA	NA	NA
rs162828	rs162828	19	53078641	ZNF677	-0.472663	0.872809	-0.558948	0.62067	NA	NA
rs16984547	rs183442980	19	53682042	ZNF677	-0.67526	0.661385	NA	NA	NA	NA
rs16984664	rs16984664	19	53769861	ZNF677	-0.459709	0.39712	-0.505786	0.0103851	NA	NA
rs186260	rs186260	19	54253212	ZNF677	-0.302162	0.872412	-0.289245	0.810785	NA	NA
rs2617762	NA	19	53935414	ZNF677	0.29063	0.880677	0.255027	0.864535	NA	NA
rs2708783	rs2708783	19	54023133	ZNF677	0.282386	0.869941	NA	NA	NA	NA
rs28550189	NA	19	53775142	ZNF677	NA	NA	0.422128	0.872508	NA	NA
rs2965224	rs2965224	19	53746640	ZNF677	NA	NA	0.245959	0.866318	NA	NA
rs2965240	rs2965240	19	53754736	ZNF677	0.299956	0.827946	0.286654	0.7248	NA	NA
rs2965268	rs2965268	19	53765130	ZNF677	NA	NA	0.275104	0.820284	NA	NA
rs324127	rs324127	19	52884237	ZNF677	NA	NA	0.483483	0.841059	NA	NA
rs329727	rs329727	19	53484360	ZNF677	0.407414	0.834359	0.320812	0.853147	NA	NA
rs34092035	rs34092035	19	53793134	ZNF677	NA	NA	-0.411394	0.805581	NA	NA
rs35749249	rs35749249	19	54178744	ZNF677	-0.401783	0.871104	-0.33663	0.867606	NA	NA
rs35792558	rs35792558	19	53638040	ZNF677	-0.458751	0.868462	NA	NA	NA	NA
rs36615	rs36615	19	54705207	ZNF677	NA	NA	-0.324106	0.863744	NA	NA
rs36656	rs36656	19	54664752	ZNF677	NA	NA	-0.247783	0.847831	NA	NA
rs371653366	rs371653366	19	53970849	ZNF677	0.364967	0.837889	NA	NA	NA	NA
rs375638744	rs375638744	19	52839568	ZNF677	0.306335	0.805781	NA	NA	NA	NA
rs3859494	NA	19	53994061	ZNF677	-0.403491	0.751818	-0.270343	0.86132	NA	NA
rs415492	rs415492	19	54530018	ZNF677	NA	NA	0.337162	0.798173	NA	NA
rs4640295	rs4640295	19	53686637	ZNF677	NA	NA	0.366228	0.848999	NA	NA
rs465169	rs465169	19	54526972	ZNF677	-0.297788	0.832047	NA	NA	NA	NA
rs4801958	rs4801958	19	53667804	ZNF677	0.61707	0.79909	NA	NA	NA	NA
rs4802003	rs4802003	19	54251765	ZNF677	-0.66091	0.543415	-0.530953	0.575286	NA	NA
rs4802933	rs4802933	19	52925820	ZNF677	NA	NA	-0.24356	0.866649	NA	NA
rs4803070	rs4803070	19	53723613	ZNF677	NA	NA	0.23105	0.865262	NA	NA
rs4803165	rs4803165	19	54215358	ZNF677	NA	NA	-0.372638	0.796583	NA	NA
rs56367861	rs56367861	19	53775850	ZNF677	NA	NA	-0.333058	0.660629	NA	NA
rs57993569	rs57993569	19	53682957	ZNF677	-0.357719	0.728196	NA	NA	NA	NA
rs58377879	rs58377879	19	54245285	ZNF677	NA	NA	0.229312	0.858057	NA	NA
rs60519699	rs60519699	19	54242761	ZNF677	NA	NA	-0.246699	0.842132	NA	NA
rs60891969	rs60891969	19	54410745	ZNF677	-0.422393	0.819912	NA	NA	NA	NA
rs61367784	rs61367784	19	53626510	ZNF677	-0.402823	0.84307	-0.396384	0.738058	NA	NA
rs614051	rs614051	19	54265278	ZNF677	-0.66879	0.743062	NA	NA	NA	NA
rs62111465	rs62111465	19	52835021	ZNF677	NA	NA	-0.2998	0.834261	NA	NA
rs6509740	rs6509740	19	53738985	ZNF677	NA	NA	0.327215	0.581801	NA	NA
rs7250578	rs7250578	19	54430829	ZNF677	0.289812	0.831773	NA	NA	NA	NA
rs7253159	rs7253159	19	54412348	ZNF677	NA	NA	0.214984	0.86932	NA	NA
rs7253386	NA	19	53729238	ZNF677	NA	NA	0.24418	0.856044	NA	NA
rs7256991	rs7256991	19	53818436	ZNF677	-0.424076	0.777809	NA	NA	NA	NA
rs7257490	rs7257490	19	54185972	ZNF677	-0.325385	0.796884	-0.242852	0.844754	NA	NA
rs7257867	rs7257867	19	54331892	ZNF677	0.30364	0.845226	NA	NA	NA	NA
rs7259148	rs7259148	19	54332061	ZNF677	0.312279	0.843609	NA	NA	NA	NA
rs73934830	NA	19	53187209	ZNF677	NA	NA	0.386571	0.822414	NA	NA
rs74534675	rs74534675	19	54367612	ZNF677	-0.481652	0.838103	NA	NA	NA	NA
rs75071255	rs75071255	19	53758301	ZNF677	NA	NA	0.46693	0.691902	NA	NA
rs79319702	rs79319702	19	53568190	ZNF677	NA	NA	-0.321769	0.87157	NA	NA
rs79894002	rs79894002	19	53565642	ZNF677	NA	NA	-0.293729	0.749106	NA	NA
rs80207096	rs80207096	19	52834298	ZNF677	NA	NA	-0.438789	0.838073	NA	NA
rs8102799	rs8102799	19	53602953	ZNF677	0.454526	0.715931	NA	NA	NA	NA
rs8103006	rs8103006	19	54221301	ZNF677	NA	NA	0.418974	0.84097	NA	NA
rs8106202	rs8106202	19	54255186	ZNF677	0.392233	0.655929	NA	NA	NA	NA
rs8109631	rs8109631	19	54080144	ZNF677	NA	NA	0.434361	0.84799	NA	NA
rs8109900	rs8109900	19	53431994	ZNF677	-0.298492	0.821742	-0.219581	0.86704	NA	NA
rs9749558	rs9749558	19	53274365	ZNF677	-0.302409	0.838152	NA	NA	NA	NA
JHU_19.23140986	NA	19	23140987	ZNF681	-0.807556	0.840919	NA	NA	NA	NA
JHU_19.23557965	rs12976946	19	23557966	ZNF681	NA	NA	0.310282	0.876298	NA	NA
JHU_19.23783193	NA	19	23783194	ZNF681	NA	NA	0.73686	0.807451	NA	NA
JHU_19.23832076	rs59490153	19	23832077	ZNF681	NA	NA	0.615593	0.745019	NA	NA
JHU_19.23838287	rs11672331	19	23838288	ZNF681	NA	NA	0.639573	0.675397	NA	NA
JHU_19.23841876	rs9676921	19	23841877	ZNF681	NA	NA	0.639573	0.675397	NA	NA
JHU_19.23870540	rs8106741	19	23870541	ZNF681	NA	NA	0.615593	0.745019	NA	NA
JHU_19.23894472	NA	19	23894473	ZNF681	NA	NA	0.785712	0.636949	NA	NA
JHU_19.23895476	rs79859475	19	23895477	ZNF681	NA	NA	0.716046	0.610286	NA	NA
JHU_19.23895487	rs72623814	19	23895488	ZNF681	NA	NA	0.716046	0.610286	NA	NA
JHU_19.23896050	rs112644122	19	23896051	ZNF681	NA	NA	0.716046	0.610286	NA	NA
JHU_19.23899648	rs8102005	19	23899649	ZNF681	NA	NA	0.796851	0.588169	NA	NA
JHU_19.23908560	rs79227174	19	23908561	ZNF681	NA	NA	0.510689	0.863855	NA	NA
JHU_19.23935926	rs6511518	19	23935927	ZNF681	NA	NA	0.789707	0.602554	NA	NA
JHU_19.23948944	rs8101833	19	23948945	ZNF681	NA	NA	0.804358	0.495933	NA	NA
JHU_19.23954444	rs7508430	19	23954445	ZNF681	NA	NA	0.796851	0.588169	NA	NA
JHU_19.23969193	rs7409230	19	23969194	ZNF681	NA	NA	0.796851	0.588169	NA	NA
JHU_19.23976161	rs7257631	19	23976162	ZNF681	NA	NA	0.796851	0.588169	NA	NA
JHU_19.23984056	rs9789300	19	23984057	ZNF681	NA	NA	0.796851	0.588169	NA	NA
JHU_19.23984959	NA	19	23984960	ZNF681	NA	NA	0.796851	0.588169	NA	NA
JHU_19.23985592	NA	19	23985593	ZNF681	NA	NA	0.796851	0.588169	NA	NA
JHU_19.23987925	rs7248180	19	23987926	ZNF681	NA	NA	0.796851	0.588169	NA	NA
JHU_19.23993255	NA	19	23993256	ZNF681	NA	NA	0.796851	0.588169	NA	NA
JHU_19.23998796	rs56070410	19	23998797	ZNF681	NA	NA	0.796851	0.588169	NA	NA
JHU_19.24038272	rs6417237	19	24038273	ZNF681	NA	NA	0.796851	0.588169	NA	NA
JHU_19.24055579	rs12971479	19	24055580	ZNF681	NA	NA	0.796851	0.588169	NA	NA
JHU_19.24214266	rs114489499	19	24214267	ZNF681	NA	NA	0.510689	0.863855	NA	NA
JHU_19.24244904	rs12978937	19	24244905	ZNF681	-0.515508	0.659535	NA	NA	NA	NA
JHU_19.24470686	rs115873104	19	24470687	ZNF681	NA	NA	0.55404	0.841993	NA	NA
JHU_19.24520137	rs9989729	19	24520138	ZNF681	-0.72469	0.877269	NA	NA	NA	NA
JHU_19.24525244	rs148149355	19	24525245	ZNF681	NA	NA	0.825325	0.608512	NA	NA
JHU_19.24544143	rs11085690	19	24544144	ZNF681	-0.465724	0.78618	NA	NA	NA	NA
kgp11409316	rs10404926	19	23926067	ZNF681	NA	NA	0.796851	0.588169	NA	NA
rs1020075	rs1020075	19	23540217	ZNF681	NA	NA	0.35567	0.85988	NA	NA
rs10403531	rs10403531	19	23680857	ZNF681	NA	NA	-0.480868	0.866249	NA	NA
rs10406898	rs10406898	19	23656420	ZNF681	NA	NA	-0.451459	0.844861	NA	NA
rs11882685	rs11882685	19	23085006	ZNF681	-0.501223	0.820243	NA	NA	NA	NA
rs12971538	rs12971538	19	24055688	ZNF681	NA	NA	0.796851	0.588169	NA	NA
rs12971750	rs12971750	19	23554243	ZNF681	NA	NA	0.35567	0.85988	NA	NA
rs12976742	rs12976742	19	23885470	ZNF681	NA	NA	0.716046	0.610286	NA	NA
rs187162842	NA	19	24055757	ZNF681	NA	NA	0.796851	0.588169	NA	NA
rs2434383	rs2434383	19	23503445	ZNF681	NA	NA	0.307116	0.874543	NA	NA
rs28876163	rs28876163	19	24196158	ZNF681	0.41893	0.847871	NA	NA	NA	NA
rs370300986	rs370300986	19	23085986	ZNF681	NA	NA	-0.471777	0.879705	NA	NA
rs4045101	rs4045101	19	24446469	ZNF681	-0.473948	0.841783	-0.451779	0.805548	NA	NA
rs4380159	rs4380159	19	23837365	ZNF681	NA	NA	0.639573	0.675397	NA	NA
rs56382981	rs56382981	19	23714740	ZNF681	NA	NA	0.73686	0.807451	NA	NA
rs62118920	rs62118920	19	23795888	ZNF681	0.550286	0.858256	NA	NA	NA	NA
rs6511565	rs6511565	19	23984951	ZNF681	NA	NA	0.796851	0.588169	NA	NA
rs6511592	rs6511592	19	24006227	ZNF681	NA	NA	0.796851	0.588169	NA	NA
rs7245809	rs7245809	19	24009893	ZNF681	NA	NA	0.796851	0.588169	NA	NA
rs7257513	rs7257513	19	23976008	ZNF681	NA	NA	0.796851	0.588169	NA	NA
rs7257737	rs7257737	19	24056803	ZNF681	0.49446	0.789158	NA	NA	NA	NA
rs73023603	rs73023603	19	23093984	ZNF681	NA	NA	-0.543729	0.845818	NA	NA
rs7408371	NA	19	23986276	ZNF681	-0.447713	0.872201	-0.592744	0.557675	NA	NA
rs7507825	rs7507825	19	23988807	ZNF681	NA	NA	0.796851	0.588169	NA	NA
rs797786	rs797786	19	23814365	ZNF681	NA	NA	0.639573	0.675397	NA	NA
rs8100720	rs8100720	19	24358391	ZNF681	-0.64713	0.580716	-0.491907	0.752832	NA	NA
rs8102565	rs8102565	19	24067348	ZNF681	NA	NA	-0.45171	0.785996	NA	NA
rs8104657	rs8104657	19	24217064	ZNF681	-0.691148	0.362671	-0.446309	0.780975	NA	NA
rs8189856	rs8189856	19	24487350	ZNF681	-0.430649	0.837938	NA	NA	NA	NA
JHU_19.19110289	rs116405288	19	19110290	ZNF682	0.918526	0.842141	NA	NA	NA	NA
JHU_19.19201243	rs4808183	19	19201244	ZNF682	-0.702953	0.835556	NA	NA	NA	NA
JHU_19.19237163	rs11879206	19	19237164	ZNF682	NA	NA	0.721292	0.871576	NA	NA
JHU_19.19381404	rs114212391	19	19381405	ZNF682	NA	NA	0.698595	0.870127	NA	NA
JHU_19.19540492	rs115093960	19	19540493	ZNF682	NA	NA	0.79403	0.83319	NA	NA
JHU_19.19566980	rs3968809	19	19566981	ZNF682	NA	NA	-0.508537	0.86299	NA	NA
JHU_19.19684180	rs111643510	19	19684181	ZNF682	NA	NA	-0.976479	0.56312	NA	NA
JHU_19.19802085	rs10410717	19	19802086	ZNF682	-0.762526	0.859056	-0.848821	0.770932	NA	NA
JHU_19.19846084	NA	19	19846085	ZNF682	NA	NA	0.527157	0.828913	NA	NA
JHU_19.19870508	rs10401655	19	19870509	ZNF682	-0.641607	0.842857	NA	NA	NA	NA
JHU_19.20643321	rs111627053	19	20643322	ZNF682	-0.844631	0.77902	NA	NA	NA	NA
JHU_19.20752614	NA	19	20752615	ZNF682	NA	NA	0.674905	0.538978	NA	NA
JHU_19.20752880	NA	19	20752881	ZNF682	NA	NA	0.673492	0.543178	NA	NA
JHU_19.20753560	NA	19	20753561	ZNF682	NA	NA	0.880358	0.821484	NA	NA
JHU_19.20753602	NA	19	20753603	ZNF682	NA	NA	0.784652	0.87594	NA	NA
JHU_19.20755432	rs201918076	19	20755433	ZNF682	NA	NA	0.673492	0.543178	NA	NA
JHU_19.20761951	rs57223649	19	20761952	ZNF682	NA	NA	0.713059	0.669928	NA	NA
JHU_19.20768415	rs12983964	19	20768416	ZNF682	NA	NA	0.673492	0.543178	NA	NA
JHU_19.20809310	rs73535485	19	20809311	ZNF682	-1.23063	0.796925	NA	NA	NA	NA
JHU_19.20883826	NA	19	20883827	ZNF682	NA	NA	-0.640343	0.855318	NA	NA
JHU_19.20979028	NA	19	20979029	ZNF682	NA	NA	0.75827	0.839246	NA	NA
JHU_19.21116804	NA	19	21116805	ZNF682	-1.19638	0.852884	NA	NA	NA	NA
exm1448860	rs1725935	19	20229486	ZNF682	NA	NA	0.861887	0.704113	NA	NA
kgp6486257	rs11085345	19	20623198	ZNF682	-0.532836	0.868189	NA	NA	NA	NA
rs10401969	rs10401969	19	19407718	ZNF682	NA	NA	0.526752	0.878774	NA	NA
rs10408021	rs10408021	19	19355908	ZNF682	0.598248	0.837252	0.570663	0.826208	NA	NA
rs10421280	rs10421280	19	19973452	ZNF682	NA	NA	0.510853	0.845298	NA	NA
rs10426883	rs10426883	19	19576204	ZNF682	NA	NA	0.79403	0.83319	NA	NA
rs1064395	rs1064395	19	19361735	ZNF682	NA	NA	-0.619322	0.63348	NA	NA
rs11085268	rs11085268	19	19813019	ZNF682	NA	NA	0.532878	0.789457	NA	NA
rs11085270	rs11085270	19	19824850	ZNF682	NA	NA	0.663211	0.773427	NA	NA
rs11085307	rs11085307	19	20397555	ZNF682	NA	NA	0.496074	0.870535	NA	NA
rs112665928	rs112665928	19	20786249	ZNF682	NA	NA	-0.8201	0.878065	NA	NA
rs112793674	rs112793674	19	20438732	ZNF682	NA	NA	-0.799203	0.876105	NA	NA
rs116448296	rs116448296	19	20789078	ZNF682	NA	NA	-0.8201	0.878065	NA	NA
rs11669293	rs11669293	19	20663314	ZNF682	NA	NA	-0.446009	0.852017	NA	NA
rs117306870	rs117306870	19	20755162	ZNF682	NA	NA	0.673492	0.543178	NA	NA
rs11880888	rs11880888	19	19686106	ZNF682	NA	NA	-0.783558	0.376254	NA	NA
rs12052168	rs12052168	19	19946637	ZNF682	NA	NA	0.548484	0.87387	NA	NA
rs12971399	rs12971399	19	19807340	ZNF682	0.751133	0.627673	0.725943	0.573907	NA	NA
rs12972967	rs12972967	19	20497400	ZNF682	NA	NA	-0.520066	0.867668	NA	NA
rs1725922	rs1725922	19	20334097	ZNF682	NA	NA	0.871204	0.66746	NA	NA
rs1806322	rs1806322	19	20758165	ZNF682	NA	NA	0.696882	0.550305	NA	NA
rs2159922	rs2159922	19	20170214	ZNF682	NA	NA	-0.814252	0.808553	NA	NA
rs2288867	NA	19	19765568	ZNF682	0.509791	0.849265	NA	NA	NA	NA
rs247759	rs247759	19	19854641	ZNF682	NA	NA	-0.712064	0.818969	NA	NA
rs247787	rs247787	19	19863248	ZNF682	NA	NA	-0.880613	0.366085	NA	NA
rs247789	rs247789	19	19863014	ZNF682	NA	NA	-0.560276	0.845956	NA	NA
rs33948	rs33948	19	20715228	ZNF682	NA	NA	-0.422565	0.851582	NA	NA
rs4808199	rs4808199	19	19545099	ZNF682	NA	NA	0.554734	0.864674	NA	NA
rs4808907	rs4808907	19	19136541	ZNF682	-0.58298	0.872588	NA	NA	NA	NA
rs4809062	rs4809062	19	20707568	ZNF682	NA	NA	-0.485307	0.842382	NA	NA
rs60742053	rs60742053	19	19828679	ZNF682	-1.18432	0.678366	NA	NA	NA	NA
rs62107440	NA	19	20887961	ZNF682	0.596733	0.866834	NA	NA	NA	NA
rs6511046	rs6511046	19	19727042	ZNF682	NA	NA	-0.542997	0.803555	NA	NA
rs7246866	rs7246866	19	19822049	ZNF682	NA	NA	0.590933	0.710204	NA	NA
rs7255165	rs7255165	19	20133846	ZNF682	NA	NA	0.611062	0.766196	NA	NA
rs7259966	rs7259966	19	20484674	ZNF682	0.975504	0.855926	NA	NA	NA	NA
rs73927422	rs73927422	19	20476400	ZNF682	0.786961	0.783104	NA	NA	NA	NA
rs76530229	rs76530229	19	19805254	ZNF682	-1.18432	0.678366	NA	NA	NA	NA
rs78951066	rs78951066	19	19479059	ZNF682	NA	NA	-0.616034	0.830885	NA	NA
rs8104983	rs8104983	19	19859845	ZNF682	NA	NA	0.766847	0.843024	NA	NA
rs8109618	rs8109618	19	19668916	ZNF682	NA	NA	-0.858841	0.556066	NA	NA
rs8110856	rs8110856	19	19873269	ZNF682	0.639378	0.828905	0.591534	0.830863	NA	NA
rs952609	rs952609	19	19519568	ZNF682	NA	NA	-0.508537	0.86299	NA	NA
JHU_19.11210003	NA	19	11210004	ZNF69	1.20421	0.540341	NA	NA	NA	NA
JHU_19.11261860	rs145790091	19	11261861	ZNF69	NA	NA	0.280036	0.8559	NA	NA
JHU_19.11262295	rs2421204	19	11262296	ZNF69	NA	NA	-0.374622	0.793253	NA	NA
JHU_19.11267502	rs934425	19	11267503	ZNF69	NA	NA	-0.374622	0.793253	NA	NA
JHU_19.11308126	NA	19	11308127	ZNF69	NA	NA	0.455883	0.867902	NA	NA
JHU_19.11715898	rs112454466	19	11715899	ZNF69	-1.2163	0.681849	NA	NA	NA	NA
JHU_19.11720722	rs73496660	19	11720723	ZNF69	-1.30268	0.709089	NA	NA	NA	NA
JHU_19.11879824	rs377149598	19	11879825	ZNF69	-1.2883	0.606412	NA	NA	NA	NA
JHU_19.12084871	NA	19	12084872	ZNF69	0.585679	0.796068	NA	NA	NA	NA
JHU_19.12184265	NA	19	12184266	ZNF69	NA	NA	-0.249696	0.844289	NA	NA
JHU_19.12209154	rs112514535	19	12209155	ZNF69	0.976304	0.874758	NA	NA	NA	NA
JHU_19.12289834	NA	19	12289835	ZNF69	1.1392	0.840855	NA	NA	NA	NA
rs10406320	rs10406320	19	12202186	ZNF69	0.976304	0.874758	NA	NA	NA	NA
rs10414971	rs10414971	19	12461945	ZNF69	0.976841	0.874539	NA	NA	NA	NA
rs10415811	rs10415811	19	11177408	ZNF69	-0.648191	0.787876	NA	NA	NA	NA
rs10419408	rs10419408	19	12942750	ZNF69	0.491718	0.849717	NA	NA	NA	NA
rs11671372	rs11671372	19	11269726	ZNF69	0.500673	0.875818	NA	NA	NA	NA
rs12979813	rs12979813	19	11342703	ZNF69	-0.559656	0.834718	NA	NA	NA	NA
rs269807	rs269807	19	12235478	ZNF69	-0.622209	0.872241	NA	NA	NA	NA
rs269810	rs269810	19	12272823	ZNF69	NA	NA	-0.271966	0.837508	NA	NA
rs311780	rs311780	19	11570910	ZNF69	0.510575	0.821895	NA	NA	NA	NA
rs317914	rs317914	19	11476599	ZNF69	0.614887	0.873623	NA	NA	NA	NA
rs36097565	rs36097565	19	11461486	ZNF69	NA	NA	0.301121	0.630169	NA	NA
rs3848589	rs3848589	19	12888632	ZNF69	-0.494829	0.800822	NA	NA	NA	NA
rs416231	rs416231	19	11374675	ZNF69	-0.631866	0.808915	NA	NA	NA	NA
rs440677	rs440677	19	11285390	ZNF69	0.446622	0.881085	NA	NA	NA	NA
rs4804164	rs4804164	19	11502291	ZNF69	-0.481751	0.854804	NA	NA	NA	NA
rs55703333	rs55703333	19	12187907	ZNF69	NA	NA	0.600069	0.637713	NA	NA
rs5930	NA	19	11224265	ZNF69	0.857606	0.545255	NA	NA	NA	NA
rs61737490	rs61737490	19	12383743	ZNF69	0.976841	0.874539	NA	NA	NA	NA
rs61743205	NA	19	12244624	ZNF69	0.949178	0.871886	NA	NA	NA	NA
rs624899	NA	19	11612498	ZNF69	-0.686583	0.732624	NA	NA	NA	NA
rs718717	rs718717	19	12277269	ZNF69	NA	NA	0.273252	0.812607	NA	NA
rs7250961	rs7250961	19	12897816	ZNF69	0.678966	0.632111	NA	NA	NA	NA
rs7254539	rs7254539	19	12169311	ZNF69	NA	NA	-0.256769	0.844558	NA	NA
rs7275	rs7275	19	11170839	ZNF69	-0.658151	0.75376	NA	NA	NA	NA
rs73514622	rs73514622	19	11654956	ZNF69	0.533962	0.844567	NA	NA	NA	NA
rs79666350	rs79666350	19	11688335	ZNF69	1.16713	0.849275	NA	NA	NA	NA
rs8108707	rs8108707	19	11474335	ZNF69	0.539972	0.790153	NA	NA	NA	NA
rs8109273	rs8109273	19	12224172	ZNF69	-0.495357	0.818757	NA	NA	NA	NA
rs879456	rs3865110	19	12589502	ZNF69	NA	NA	0.30154	0.825178	NA	NA
rs892114	rs892114	19	11266584	ZNF69	NA	NA	-0.374622	0.793253	NA	NA
JHU_19.10143909	rs146009273	19	10143910	ZNF699	0.274774	0.845116	NA	NA	NA	NA
JHU_19.10194883	rs7255032	19	10194884	ZNF699	0.254727	0.867224	NA	NA	NA	NA
JHU_19.8601958	rs34256101	19	8601959	ZNF699	-0.233812	0.855055	NA	NA	NA	NA
JHU_19.9037298	rs72996952	19	9037299	ZNF699	-0.259255	0.845334	NA	NA	NA	NA
JHU_19.9103062	NA	19	9103063	ZNF699	0.149862	0.831795	NA	NA	NA	NA
JHU_19.9576105	rs111367421	19	9576106	ZNF699	0.203083	0.868335	NA	NA	NA	NA
exm1420701	NA	19	9048170	ZNF699	NA	NA	-0.241208	0.709758	NA	NA
exm1420938	NA	19	9058942	ZNF699	NA	NA	-0.146195	0.866974	NA	NA
kgp1887013	NA	19	8657025	ZNF699	-0.21221	0.871665	NA	NA	NA	NA
kgp225699	rs8113276	19	9288197	ZNF699	0.229472	0.864142	NA	NA	NA	NA
rs10410136	rs10410136	19	9056941	ZNF699	NA	NA	-0.245682	0.71795	NA	NA
rs10410169	rs10410169	19	9047267	ZNF699	NA	NA	-0.241208	0.709758	NA	NA
rs10413051	rs10413051	19	9570892	ZNF699	0.203083	0.868335	NA	NA	NA	NA
rs10414528	rs10414528	19	10148364	ZNF699	NA	NA	0.220356	0.787525	NA	NA
rs10416098	rs10416098	19	9577734	ZNF699	0.203083	0.868335	NA	NA	NA	NA
rs10417358	rs10417358	19	9048035	ZNF699	NA	NA	-0.241208	0.709758	NA	NA
rs10421224	rs10421224	19	9099260	ZNF699	NA	NA	-0.211644	0.691048	NA	NA
rs11085805	rs11085805	19	9085004	ZNF699	-0.235587	0.879105	NA	NA	NA	NA
rs111232043	rs111232043	19	9085949	ZNF699	NA	NA	-0.394615	0.763053	NA	NA
rs112717151	rs112717151	19	9070912	ZNF699	NA	NA	-0.28075	0.783588	NA	NA
rs113490737	rs113490737	19	9091678	ZNF699	NA	NA	-0.394615	0.763053	NA	NA
rs113573497	rs113573497	19	9087392	ZNF699	0.29445	0.799833	NA	NA	NA	NA
rs11878666	rs11878666	19	9058624	ZNF699	NA	NA	-0.208227	0.827096	NA	NA
rs11882256	rs11882256	19	9060541	ZNF699	-0.151926	0.840855	NA	NA	NA	NA
rs12461007	rs12461007	19	9049149	ZNF699	NA	NA	-0.241208	0.709758	NA	NA
rs12461967	rs12461967	19	10068513	ZNF699	NA	NA	0.331058	0.6784	NA	NA
rs12610448	rs12610448	19	8532219	ZNF699	NA	NA	-0.193511	0.829769	NA	NA
rs12611293	rs12611293	19	9087758	ZNF699	-0.235587	0.879105	NA	NA	NA	NA
rs12982113	rs12982113	19	9057750	ZNF699	NA	NA	-0.206116	0.739541	NA	NA
rs12982977	rs12982977	19	9043021	ZNF699	NA	NA	-0.299136	0.389641	NA	NA
rs12984471	rs12984471	19	9057896	ZNF699	NA	NA	-0.206116	0.739541	NA	NA
rs12984694	rs12984694	19	9045518	ZNF699	NA	NA	-0.180591	0.771185	NA	NA
rs13345002	rs13345002	19	9168586	ZNF699	NA	NA	-0.144641	0.870537	NA	NA
rs1574479	rs1574479	19	9085643	ZNF699	-0.235587	0.879105	NA	NA	NA	NA
rs1582532	rs1582532	19	8921486	ZNF699	-0.159329	0.846356	NA	NA	NA	NA
rs16995016	rs16995016	19	10190826	ZNF699	0.2053	0.69846	NA	NA	NA	NA
rs17000886	rs17000886	19	9083457	ZNF699	-0.235587	0.879105	NA	NA	NA	NA
rs17000947	rs17000947	19	9088330	ZNF699	-0.235587	0.879105	NA	NA	NA	NA
rs17000950	rs17000950	19	9088772	ZNF699	-0.235587	0.879105	NA	NA	NA	NA
rs1862462	rs1862462	19	9077436	ZNF699	0.166756	0.846705	NA	NA	NA	NA
rs1862471	rs1862471	19	10000322	ZNF699	NA	NA	-0.319587	0.850813	NA	NA
rs1867691	rs1867691	19	9065632	ZNF699	0.23898	0.862175	NA	NA	NA	NA
rs2431793	rs2431793	19	9078257	ZNF699	0.166756	0.846705	NA	NA	NA	NA
rs2547067	rs2547067	19	9070837	ZNF699	NA	NA	0.148732	0.880357	NA	NA
rs2547072	rs2547072	19	9076083	ZNF699	0.166756	0.846705	NA	NA	NA	NA
rs2547074	rs2547074	19	9076858	ZNF699	0.166756	0.846705	NA	NA	NA	NA
rs2547076	rs2547076	19	9076950	ZNF699	0.166756	0.846705	NA	NA	NA	NA
rs2591591	rs2591591	19	9074950	ZNF699	0.169135	0.877782	NA	NA	NA	NA
rs2591593	rs2591593	19	9075969	ZNF699	0.166756	0.846705	NA	NA	NA	NA
rs2591594	rs2591594	19	9076728	ZNF699	0.166756	0.846705	NA	NA	NA	NA
rs2591597	rs2591597	19	9077803	ZNF699	0.166756	0.846705	NA	NA	NA	NA
rs2591602	rs2591602	19	9199262	ZNF699	NA	NA	-0.181864	0.767903	NA	NA
rs281440	rs281440	19	10400304	ZNF699	-0.150075	0.83961	NA	NA	NA	NA
rs2878329	rs2878329	19	9325742	ZNF699	NA	NA	0.166458	0.815567	NA	NA
rs3764551	rs3764551	19	8806327	ZNF699	-0.177123	0.856568	NA	NA	NA	NA
rs4488592	rs4488592	19	8640452	ZNF699	0.226078	0.874278	NA	NA	NA	NA
rs4520945	rs4520945	19	9086318	ZNF699	-0.235587	0.879105	NA	NA	NA	NA
rs59138202	rs59138202	19	8626097	ZNF699	NA	NA	0.177042	0.865765	NA	NA
rs7249334	rs7249334	19	9158204	ZNF699	NA	NA	-0.196624	0.874098	NA	NA
rs7256710	rs7256710	19	9038831	ZNF699	NA	NA	0.172634	0.793253	NA	NA
rs73502932	rs73502932	19	10048681	ZNF699	NA	NA	-0.158226	0.858192	NA	NA
rs75948424	rs75948424	19	9065016	ZNF699	NA	NA	-0.28075	0.783588	NA	NA
rs79803848	rs79803848	19	10181912	ZNF699	-0.217318	0.790865	NA	NA	NA	NA
rs8100230	rs8100230	19	8952055	ZNF699	0.134576	0.850666	NA	NA	NA	NA
rs8101575	rs8101575	19	9328662	ZNF699	NA	NA	0.195882	0.778594	NA	NA
rs8106916	rs8106916	19	8656281	ZNF699	-0.200404	0.835628	NA	NA	NA	NA
rs8109594	rs8109594	19	9146472	ZNF699	NA	NA	0.163369	0.850468	NA	NA
rs953551	rs953551	19	9076278	ZNF699	0.166756	0.846705	NA	NA	NA	NA
JHU_19.11210003	NA	19	11210004	ZNF700	0.416105	0.762647	NA	NA	NA	NA
JHU_19.11310835	NA	19	11310836	ZNF700	NA	NA	-0.149482	0.622063	NA	NA
JHU_19.11333357	rs12971537	19	11333358	ZNF700	NA	NA	-0.164721	0.65791	NA	NA
JHU_19.11698175	rs74784484	19	11698176	ZNF700	NA	NA	-0.132025	0.868145	NA	NA
JHU_19.11720722	rs73496660	19	11720723	ZNF700	NA	NA	-0.247437	0.851399	NA	NA
JHU_19.11826065	rs12609312	19	11826066	ZNF700	NA	NA	-0.101558	0.858617	NA	NA
JHU_19.11851120	rs75623077	19	11851121	ZNF700	NA	NA	-0.268026	0.650444	NA	NA
JHU_19.11870716	rs10406043	19	11870717	ZNF700	0.181794	0.849667	NA	NA	NA	NA
JHU_19.11879198	rs374771521	19	11879199	ZNF700	NA	NA	-0.115779	0.870183	NA	NA
JHU_19.11879824	rs377149598	19	11879825	ZNF700	-0.372691	0.86939	NA	NA	NA	NA
JHU_19.12095866	rs111940377	19	12095867	ZNF700	NA	NA	0.21808	0.58336	NA	NA
JHU_19.12123994	NA	19	12123995	ZNF700	NA	NA	0.20938	0.712305	NA	NA
JHU_19.12161933	NA	19	12161934	ZNF700	NA	NA	0.120842	0.851015	NA	NA
JHU_19.12174224	rs113842738	19	12174225	ZNF700	NA	NA	0.222408	0.876797	NA	NA
JHU_19.12209154	rs112514535	19	12209155	ZNF700	NA	NA	0.243293	0.862781	NA	NA
JHU_19.12712894	rs12459723	19	12712895	ZNF700	-0.298432	0.799453	NA	NA	NA	NA
exm1430130	NA	19	12187861	ZNF700	NA	NA	-0.149857	0.611714	NA	NA
rs10404882	rs10404882	19	12122834	ZNF700	NA	NA	0.170237	0.777403	NA	NA
rs10406320	rs10406320	19	12202186	ZNF700	NA	NA	0.243293	0.862781	NA	NA
rs10410550	rs10410550	19	12970942	ZNF700	0.287575	0.794549	NA	NA	NA	NA
rs10422576	rs10422576	19	12186372	ZNF700	NA	NA	0.277051	0.744924	NA	NA
rs10424893	rs10424893	19	12186148	ZNF700	NA	NA	-0.147678	0.605109	NA	NA
rs10426455	rs10426455	19	12188266	ZNF700	NA	NA	-0.149857	0.611714	NA	NA
rs11670714	rs11670714	19	11918878	ZNF700	NA	NA	-0.120897	0.862329	NA	NA
rs116791809	rs116791809	19	12511950	ZNF700	NA	NA	0.194964	0.785668	NA	NA
rs11879017	rs11879017	19	11737612	ZNF700	NA	NA	0.117248	0.823811	NA	NA
rs1560161	rs1560161	19	12675059	ZNF700	NA	NA	0.226877	0.807281	NA	NA
rs157185	rs157185	19	12130477	ZNF700	NA	NA	0.152662	0.632095	NA	NA
rs17002025	rs17002025	19	12530177	ZNF700	-0.290124	0.87296	NA	NA	NA	NA
rs17699089	rs17699089	19	11343795	ZNF700	NA	NA	-0.157185	0.703645	NA	NA
rs1975349	rs1975349	19	12222861	ZNF700	NA	NA	-0.13091	0.788828	NA	NA
rs2278426	rs2278426	19	11350488	ZNF700	NA	NA	-0.147159	0.785306	NA	NA
rs2291516	rs2291516	19	11508177	ZNF700	0.305603	0.814853	NA	NA	NA	NA
rs2861412	rs117016930	19	12661178	ZNF700	NA	NA	0.275614	0.729014	NA	NA
rs34095709	rs34095709	19	11836477	ZNF700	0.215152	0.879268	NA	NA	NA	NA
rs36097565	rs36097565	19	11461486	ZNF700	NA	NA	0.12751	0.826791	NA	NA
rs3745672	NA	19	12146370	ZNF700	NA	NA	0.199002	0.731293	NA	NA
rs377665	rs377665	19	11409061	ZNF700	NA	NA	0.122778	0.841957	NA	NA
rs3848589	rs3848589	19	12888632	ZNF700	-0.232586	0.707547	NA	NA	NA	NA
rs394957	rs394957	19	11881451	ZNF700	NA	NA	-0.115779	0.870183	NA	NA
rs4614850	rs140772750	19	12974636	ZNF700	-0.214297	0.882326	NA	NA	NA	NA
rs56315738	rs56315738	19	11175823	ZNF700	0.20848	0.873806	NA	NA	NA	NA
rs6511763	rs6511763	19	12186857	ZNF700	NA	NA	-0.149857	0.611714	NA	NA
rs7249565	rs7249565	19	11302807	ZNF700	NA	NA	-0.132095	0.789701	NA	NA
rs7250961	rs7250961	19	12897816	ZNF700	0.236415	0.800822	NA	NA	NA	NA
rs7251786	rs7251786	19	11465129	ZNF700	NA	NA	0.125314	0.83392	NA	NA
rs7255420	rs7255420	19	12157839	ZNF700	NA	NA	0.150073	0.755	NA	NA
rs7256759	rs7256759	19	12065010	ZNF700	NA	NA	0.156884	0.670546	NA	NA
rs7259845	rs7259845	19	12186761	ZNF700	NA	NA	-0.149857	0.611714	NA	NA
rs73509026	rs73509026	19	12059467	ZNF700	NA	NA	0.205455	0.756089	NA	NA
rs77945020	rs77945020	19	11579014	ZNF700	0.252229	0.877112	0.23308	0.440578	NA	NA
rs78645192	NA	19	12615214	ZNF700	0.475608	0.768481	NA	NA	NA	NA
rs80293203	rs80293203	19	11427939	ZNF700	NA	NA	0.197847	0.841994	NA	NA
rs8099884	rs8099884	19	11873382	ZNF700	0.216856	0.829646	NA	NA	NA	NA
rs8104211	rs8104211	19	11730545	ZNF700	NA	NA	0.249079	0.611091	NA	NA
rs8108707	rs8108707	19	11474335	ZNF700	NA	NA	0.113339	0.851702	NA	NA
rs8409	rs8409	19	11319491	ZNF700	NA	NA	-0.17838	0.559516	NA	NA
rs9677006	rs9677006	19	12496385	ZNF700	NA	NA	0.128397	0.764141	NA	NA
JHU_19.52099247	rs55772456	19	52099248	ZNF701	-0.11391	0.880565	NA	NA	NA	NA
JHU_19.52155349	rs16982893	19	52155350	ZNF701	-0.28691	0.628079	NA	NA	NA	NA
JHU_19.52170295	rs111758744	19	52170296	ZNF701	-0.274161	0.836372	NA	NA	NA	NA
JHU_19.52443376	rs374573655	19	52443377	ZNF701	NA	NA	0.15691	0.492988	NA	NA
JHU_19.52455918	rs57135941	19	52455919	ZNF701	-0.16146	0.708454	NA	NA	NA	NA
JHU_19.52471667	rs73937820	19	52471668	ZNF701	NA	NA	-0.198254	0.834261	NA	NA
JHU_19.52498819	rs8109650	19	52498820	ZNF701	0.154391	0.844016	NA	NA	NA	NA
JHU_19.52550939	rs11882053	19	52550940	ZNF701	0.179516	0.807191	NA	NA	NA	NA
JHU_19.52936540	rs139553418	19	52936541	ZNF701	NA	NA	-0.250729	0.864602	NA	NA
JHU_19.52982376	rs148094758	19	52982377	ZNF701	NA	NA	-0.226131	0.823111	NA	NA
JHU_19.53239404	rs8113449	19	53239405	ZNF701	0.233157	0.729531	NA	NA	NA	NA
JHU_19.53260396	rs139295640	19	53260397	ZNF701	-0.292022	0.811323	NA	NA	NA	NA
JHU_19.53483604	rs115869374	19	53483605	ZNF701	-0.176317	0.849951	-0.159232	0.794424	NA	NA
JHU_19.53630521	rs71363303	19	53630522	ZNF701	0.260463	0.838041	NA	NA	NA	NA
JHU_19.53727952	rs115903396	19	53727953	ZNF701	NA	NA	-0.151306	0.870788	NA	NA
JHU_19.53802654	NA	19	53802655	ZNF701	NA	NA	-0.173678	0.878393	NA	NA
JHU_19.53823224	rs7256333	19	53823225	ZNF701	NA	NA	0.140872	0.85693	NA	NA
JHU_19.54049393	NA	19	54049394	ZNF701	NA	NA	-0.136119	0.873988	NA	NA
exm1499549	rs138409078	19	52942535	ZNF701	NA	NA	0.18701	0.858192	NA	NA
kgp21528699	rs77727694	19	53567708	ZNF701	NA	NA	-0.22238	0.832495	NA	NA
rs10401943	rs10401943	19	53794579	ZNF701	-0.182198	0.862121	NA	NA	NA	NA
rs10407911	rs10407911	19	52376119	ZNF701	NA	NA	-0.166299	0.650278	NA	NA
rs10409120	rs10409120	19	53114267	ZNF701	-0.172158	0.856874	NA	NA	NA	NA
rs10412613	rs10412613	19	52712828	ZNF701	0.156961	0.813072	NA	NA	NA	NA
rs10412972	rs10412972	19	52154905	ZNF701	-0.325325	0.819759	NA	NA	NA	NA
rs10419791	rs10419791	19	53356610	ZNF701	-0.172973	0.790585	NA	NA	NA	NA
rs10423494	rs10423494	19	52299353	ZNF701	0.159083	0.85922	NA	NA	NA	NA
rs10500311	rs10500311	19	52497943	ZNF701	0.154391	0.844016	NA	NA	NA	NA
rs1054485	rs1054485	19	53612757	ZNF701	0.128808	0.880613	NA	NA	NA	NA
rs1056294	rs1056294	19	52359169	ZNF701	NA	NA	0.114184	0.851198	NA	NA
rs11084088	rs11084088	19	52064542	ZNF701	0.204753	0.839519	NA	NA	NA	NA
rs11084127	rs11084127	19	52495380	ZNF701	0.154391	0.844016	NA	NA	NA	NA
rs11084130	rs11084130	19	52512696	ZNF701	0.181881	0.803991	NA	NA	NA	NA
rs11084166	rs11084166	19	52963650	ZNF701	-0.228563	0.540793	NA	NA	NA	NA
rs11084246	rs11084246	19	53939586	ZNF701	NA	NA	-0.19344	0.860151	NA	NA
rs112409210	rs112409210	19	53808067	ZNF701	NA	NA	-0.177999	0.871382	NA	NA
rs113127504	rs113127504	19	52483798	ZNF701	NA	NA	-0.301316	0.671752	NA	NA
rs1133327	rs1133327	19	53612745	ZNF701	0.128808	0.880613	NA	NA	NA	NA
rs114304653	NA	19	53428971	ZNF701	0.181641	0.850471	NA	NA	NA	NA
rs11666503	rs11666503	19	53427209	ZNF701	-0.226357	0.527368	NA	NA	NA	NA
rs11879812	rs11879812	19	52696401	ZNF701	NA	NA	0.206049	0.760468	NA	NA
rs11881700	rs11881700	19	52538428	ZNF701	NA	NA	-0.138004	0.821632	NA	NA
rs11882631	rs11882631	19	53513573	ZNF701	0.266427	0.847871	NA	NA	NA	NA
rs12463058	rs12463058	19	52444897	ZNF701	0.293907	0.757191	0.238993	0.74945	NA	NA
rs13343310	rs13343310	19	52433467	ZNF701	NA	NA	0.216187	0.146039	NA	NA
rs1560690	rs1560690	19	52578347	ZNF701	NA	NA	-0.125404	0.819102	NA	NA
rs162123	NA	19	52917626	ZNF701	0.181219	0.497582	NA	NA	NA	NA
rs16983200	rs16983200	19	52386723	ZNF701	NA	NA	-0.195482	0.154697	NA	NA
rs16983353	rs16983353	19	52496149	ZNF701	0.154391	0.844016	NA	NA	NA	NA
rs16983412	rs16983412	19	52570714	ZNF701	NA	NA	-0.120315	0.877136	NA	NA
rs16983815	rs16983815	19	52941335	ZNF701	NA	NA	0.18701	0.858192	NA	NA
rs17694990	rs17694990	19	52267703	ZNF701	0.137585	0.860202	NA	NA	NA	NA
rs17761865	rs17761865	19	52324234	ZNF701	0.260625	0.879672	NA	NA	NA	NA
rs17834679	rs17834679	19	52270087	ZNF701	0.13971	0.863227	NA	NA	NA	NA
rs17849895	rs17849895	19	52376876	ZNF701	NA	NA	0.136108	0.736704	NA	NA
rs1868949	rs1868949	19	52105859	ZNF701	0.170586	0.877085	NA	NA	NA	NA
rs1978717	rs1978717	19	52497250	ZNF701	0.154391	0.844016	NA	NA	NA	NA
rs2015845	rs2015845	19	52457779	ZNF701	-0.16146	0.708454	NA	NA	NA	NA
rs2059816	rs2059816	19	52921906	ZNF701	-0.163266	0.700981	NA	NA	NA	NA
rs2278417	rs2278417	19	52471769	ZNF701	0.166671	0.834359	0.175374	0.60507	NA	NA
rs2278420	rs2278420	19	52471872	ZNF701	0.138698	0.841783	NA	NA	NA	NA
rs2288409	rs2288409	19	52723584	ZNF701	0.13596	0.83716	NA	NA	NA	NA
rs2288868	rs2288868	19	52376507	ZNF701	NA	NA	0.102688	0.878911	NA	NA
rs2560992	rs2560992	19	52922043	ZNF701	0.118459	0.86438	NA	NA	NA	NA
rs2617762	NA	19	53935414	ZNF701	NA	NA	0.118992	0.852711	NA	NA
rs37404	NA	19	54014178	ZNF701	-0.191864	0.811454	NA	NA	NA	NA
rs3745181	rs3745181	19	53619465	ZNF701	-0.161143	0.877089	NA	NA	NA	NA
rs3764537	rs3764537	19	52619065	ZNF701	0.167697	0.853475	0.157915	0.775544	NA	NA
rs4358051	rs4358051	19	53708301	ZNF701	-0.142675	0.825539	NA	NA	NA	NA
rs4801925	rs4801925	19	53165057	ZNF701	NA	NA	-0.116957	0.877569	NA	NA
rs4802894	rs4802894	19	52638799	ZNF701	NA	NA	0.144661	0.874441	NA	NA
rs4802905	rs7084169	19	52724095	ZNF701	NA	NA	0.124969	0.823793	NA	NA
rs60999701	rs60999701	19	54044741	ZNF701	NA	NA	0.148116	0.785172	NA	NA
rs62110456	rs62110456	19	52823699	ZNF701	NA	NA	-0.143976	0.767333	NA	NA
rs62111465	rs62111465	19	52835021	ZNF701	-0.153792	0.865353	-0.13702	0.827581	NA	NA
rs6509554	rs6509554	19	52089484	ZNF701	NA	NA	0.141113	0.608346	NA	NA
rs7245800	rs7245800	19	52083552	ZNF701	NA	NA	0.119909	0.802566	NA	NA
rs7247178	rs7247178	19	52815890	ZNF701	NA	NA	0.108629	0.844558	NA	NA
rs7247668	rs7247668	19	52240197	ZNF701	0.187263	0.861654	NA	NA	NA	NA
rs7251040	rs7251040	19	52371678	ZNF701	-0.176891	0.870282	-0.145556	0.866232	NA	NA
rs7255193	rs7255193	19	53893338	ZNF701	0.20281	0.880321	NA	NA	NA	NA
rs7256036	rs7256036	19	52356791	ZNF701	NA	NA	0.126629	0.848309	NA	NA
rs7256753	rs7256753	19	53390098	ZNF701	0.156131	0.865404	NA	NA	NA	NA
rs7256991	rs7256991	19	53818436	ZNF701	NA	NA	-0.133601	0.858228	NA	NA
rs7260534	rs7260534	19	52074474	ZNF701	NA	NA	0.11193	0.861337	NA	NA
rs73935029	rs73935029	19	52709595	ZNF701	0.21258	0.83889	NA	NA	NA	NA
rs74793324	rs74793324	19	52898390	ZNF701	NA	NA	0.243815	0.750558	NA	NA
rs76957365	rs76957365	19	52454770	ZNF701	-0.150086	0.847202	NA	NA	NA	NA
rs8100114	rs8100114	19	52627349	ZNF701	0.195171	0.78244	0.167537	0.73242	NA	NA
rs8102485	rs8102485	19	52637874	ZNF701	0.124696	0.868236	NA	NA	NA	NA
rs8104631	rs8104631	19	53267479	ZNF701	NA	NA	-0.103609	0.872233	NA	NA
rs8107544	rs8107544	19	53722188	ZNF701	0.167779	0.822315	NA	NA	NA	NA
rs8109948	rs8109948	19	52508049	ZNF701	0.139237	0.873443	NA	NA	NA	NA
rs8110808	rs8110808	19	52950241	ZNF701	0.111334	0.866997	NA	NA	NA	NA
rs8182486	rs8182486	19	52932420	ZNF701	0.139455	0.852507	NA	NA	NA	NA
rs892039	rs892039	19	52396541	ZNF701	NA	NA	-0.15462	0.697063	NA	NA
rs9636139	rs9636139	19	52521296	ZNF701	0.164253	0.832472	NA	NA	NA	NA
rs9807842	rs9807842	19	52376207	ZNF701	NA	NA	-0.136297	0.787457	NA	NA
rs9807853	rs9807853	19	52376172	ZNF701	NA	NA	-0.136297	0.787457	NA	NA
rs9807901	rs9807901	19	52374702	ZNF701	NA	NA	-0.136297	0.787457	NA	NA
JHU_19.20880285	NA	19	20880286	ZNF708	NA	NA	-0.222244	0.840075	NA	NA
JHU_19.20947366	NA	19	20947367	ZNF708	0.353477	0.876214	NA	NA	NA	NA
JHU_19.20952052	rs10425340	19	20952053	ZNF708	0.457312	0.543099	NA	NA	NA	NA
JHU_19.20961245	NA	19	20961246	ZNF708	0.457312	0.543099	NA	NA	NA	NA
JHU_19.20979028	NA	19	20979029	ZNF708	0.438296	0.592674	NA	NA	NA	NA
JHU_19.21018612	NA	19	21018613	ZNF708	0.353477	0.876214	NA	NA	NA	NA
JHU_19.21073212	rs73927827	19	21073213	ZNF708	-0.279558	0.67554	NA	NA	NA	NA
JHU_19.21195390	NA	19	21195391	ZNF708	NA	NA	-0.34086	0.823965	NA	NA
JHU_19.21290446	rs6511191	19	21290447	ZNF708	NA	NA	-0.143322	0.83427	NA	NA
JHU_19.21645873	NA	19	21645874	ZNF708	0.284286	0.826077	NA	NA	NA	NA
JHU_19.21740805	rs73929309	19	21740806	ZNF708	-0.435577	0.751732	-0.309998	0.766057	NA	NA
JHU_19.21746785	NA	19	21746786	ZNF708	-0.296613	0.847335	-0.256028	0.751018	NA	NA
JHU_19.21749717	NA	19	21749718	ZNF708	NA	NA	-0.218679	0.844266	NA	NA
JHU_19.21750131	NA	19	21750132	ZNF708	NA	NA	-0.218679	0.844266	NA	NA
JHU_19.21752363	NA	19	21752364	ZNF708	-0.279381	0.864209	-0.253163	0.748515	NA	NA
JHU_19.21757493	NA	19	21757494	ZNF708	-0.279381	0.864209	-0.253163	0.748515	NA	NA
JHU_19.21757973	NA	19	21757974	ZNF708	-0.273618	0.876474	-0.221677	0.841762	NA	NA
JHU_19.21757997	NA	19	21757998	ZNF708	NA	NA	-0.231367	0.81085	NA	NA
JHU_19.21759069	NA	19	21759070	ZNF708	-0.279381	0.864209	-0.253163	0.748515	NA	NA
JHU_19.21759092	rs74670043	19	21759093	ZNF708	-0.279381	0.864209	-0.253163	0.748515	NA	NA
JHU_19.21759131	NA	19	21759132	ZNF708	-0.279381	0.864209	-0.253163	0.748515	NA	NA
JHU_19.21761480	NA	19	21761481	ZNF708	-0.279381	0.864209	-0.253163	0.748515	NA	NA
JHU_19.21761514	rs75366685	19	21761515	ZNF708	-0.289122	0.870513	NA	NA	NA	NA
JHU_19.21761563	NA	19	21761564	ZNF708	-0.283649	0.866494	-0.272698	0.696264	NA	NA
JHU_19.21761588	NA	19	21761589	ZNF708	-0.279381	0.864209	-0.253163	0.748515	NA	NA
JHU_19.21761609	NA	19	21761610	ZNF708	-0.315989	0.838517	-0.252369	0.787921	NA	NA
JHU_19.21761707	NA	19	21761708	ZNF708	-0.296395	0.850024	-0.260821	0.739541	NA	NA
JHU_19.21762649	NA	19	21762650	ZNF708	-0.272337	0.873746	-0.23654	0.798102	NA	NA
JHU_19.21762788	rs73929347	19	21762789	ZNF708	-0.306797	0.860775	-0.275018	0.748159	NA	NA
JHU_19.21762813	NA	19	21762814	ZNF708	-0.279381	0.864209	-0.253163	0.748515	NA	NA
JHU_19.21763071	NA	19	21763072	ZNF708	-0.272337	0.873746	-0.23654	0.798102	NA	NA
JHU_19.21763093	NA	19	21763094	ZNF708	-0.279381	0.864209	-0.253163	0.748515	NA	NA
JHU_19.21766268	NA	19	21766269	ZNF708	-0.279381	0.864209	-0.253163	0.748515	NA	NA
JHU_19.21766376	NA	19	21766377	ZNF708	-0.279381	0.864209	-0.253163	0.748515	NA	NA
JHU_19.21768168	NA	19	21768169	ZNF708	-0.29385	0.84895	-0.258168	0.738084	NA	NA
JHU_19.21768346	NA	19	21768347	ZNF708	-0.293204	0.855055	-0.246414	0.783576	NA	NA
JHU_19.21768367	NA	19	21768368	ZNF708	-0.279381	0.864209	-0.253163	0.748515	NA	NA
JHU_19.21768421	NA	19	21768422	ZNF708	-0.279381	0.864209	-0.253163	0.748515	NA	NA
JHU_19.21778056	NA	19	21778057	ZNF708	NA	NA	-0.183564	0.776369	NA	NA
JHU_19.21791444	rs4808281	19	21791445	ZNF708	0.381323	0.824491	NA	NA	NA	NA
JHU_19.21846844	rs8108289	19	21846845	ZNF708	NA	NA	-0.157065	0.866886	NA	NA
JHU_19.21975623	NA	19	21975624	ZNF708	0.386186	0.825015	0.258712	0.857988	NA	NA
JHU_19.22058082	rs144533867	19	22058083	ZNF708	NA	NA	-0.278336	0.857271	NA	NA
JHU_19.22177754	rs10418345	19	22177755	ZNF708	-0.253853	0.825539	NA	NA	NA	NA
JHU_19.22284719	rs62111034	19	22284720	ZNF708	-0.515045	0.67554	NA	NA	NA	NA
JHU_19.22298064	rs111418597	19	22298065	ZNF708	0.343084	0.834755	NA	NA	NA	NA
JHU_19.22425644	NA	19	22425645	ZNF708	NA	NA	-0.180475	0.760023	NA	NA
JHU_19.22480100	NA	19	22480101	ZNF708	NA	NA	0.347496	0.771715	NA	NA
exm1449375	NA	19	21300462	ZNF708	NA	NA	-0.19345	0.760978	NA	NA
rs10402685	rs10402685	19	21022367	ZNF708	0.396185	0.579447	NA	NA	NA	NA
rs10406661	rs10406661	19	21284220	ZNF708	NA	NA	0.162183	0.850432	NA	NA
rs10416159	rs10416159	19	22168802	ZNF708	-0.253853	0.825539	NA	NA	NA	NA
rs10420558	rs10420558	19	22422430	ZNF708	NA	NA	0.168928	0.764141	NA	NA
rs10421229	rs10421229	19	22422710	ZNF708	NA	NA	0.170852	0.861188	NA	NA
rs10421315	rs10421315	19	22422889	ZNF708	NA	NA	0.170852	0.861188	NA	NA
rs10426340	rs10426340	19	21157697	ZNF708	0.240062	0.819781	NA	NA	NA	NA
rs10426971	rs10426971	19	22158167	ZNF708	NA	NA	0.194878	0.856418	NA	NA
rs11085403	rs11085403	19	21107489	ZNF708	-0.265348	0.832276	NA	NA	NA	NA
rs114136404	rs114136404	19	20973570	ZNF708	0.457312	0.543099	NA	NA	NA	NA
rs116046100	rs116046100	19	22040142	ZNF708	-0.254621	0.87108	NA	NA	NA	NA
rs11666326	rs11666326	19	22377109	ZNF708	NA	NA	-0.317057	0.760648	NA	NA
rs11667098	rs11667098	19	20910795	ZNF708	NA	NA	-0.158382	0.86349	NA	NA
rs11668081	rs11668081	19	22425615	ZNF708	-0.34237	0.815083	-0.293233	0.680971	NA	NA
rs11879840	rs11879840	19	21069090	ZNF708	-0.213042	0.863947	NA	NA	NA	NA
rs12463222	rs12463222	19	21863913	ZNF708	-0.291141	0.86791	NA	NA	NA	NA
rs12608935	rs12608935	19	22145147	ZNF708	-0.427763	0.859953	NA	NA	NA	NA
rs12971926	rs12971926	19	21837430	ZNF708	NA	NA	-0.176561	0.81758	NA	NA
rs12977122	rs12977122	19	21436738	ZNF708	-0.301013	0.882001	NA	NA	NA	NA
rs17459246	rs17459246	19	22278121	ZNF708	-0.367243	0.825539	-0.296285	0.761468	NA	NA
rs2015481	rs2015481	19	21858994	ZNF708	NA	NA	-0.157065	0.866886	NA	NA
rs2017962	rs2017962	19	22208751	ZNF708	-0.442065	0.791212	-0.308779	0.810718	NA	NA
rs2115498	rs2115498	19	21355473	ZNF708	0.196756	0.877936	0.284837	0.0823777	NA	NA
rs2195453	rs2195453	19	21312910	ZNF708	NA	NA	-0.179067	0.703602	NA	NA
rs2360001	rs2360001	19	22379587	ZNF708	NA	NA	-0.174867	0.844104	NA	NA
rs2435019	NA	19	22067097	ZNF708	NA	NA	-0.169621	0.850432	NA	NA
rs2435020	rs2435020	19	22066983	ZNF708	NA	NA	-0.254766	0.798102	NA	NA
rs2650769	rs2650769	19	21619522	ZNF708	0.262713	0.808984	NA	NA	NA	NA
rs283142	rs283142	19	22445651	ZNF708	NA	NA	-0.2162	0.872946	NA	NA
rs3867192	rs3867192	19	21001176	ZNF708	0.334855	0.454049	0.174338	0.817367	NA	NA
rs396748	rs396748	19	20982627	ZNF708	0.40048	0.567951	NA	NA	NA	NA
rs4808279	rs4808279	19	21752009	ZNF708	0.184585	0.876303	0.164923	0.786422	NA	NA
rs4932976	rs4932976	19	22494878	ZNF708	-0.332861	0.846347	-0.27859	0.772745	NA	NA
rs58095420	rs58095420	19	21371884	ZNF708	NA	NA	0.197818	0.748159	NA	NA
rs59870410	rs74038899	19	22483963	ZNF708	-0.330716	0.823411	-0.273557	0.735042	NA	NA
rs62000438	rs62000438	19	22364322	ZNF708	0.332825	0.863898	0.246003	0.85957	NA	NA
rs62110822	rs62110822	19	21936769	ZNF708	-0.37255	0.861506	NA	NA	NA	NA
rs62123846	rs62123846	19	20945508	ZNF708	0.433189	0.871886	NA	NA	NA	NA
rs6511183	rs6511183	19	21249429	ZNF708	NA	NA	0.158801	0.855313	NA	NA
rs6511201	NA	19	21314774	ZNF708	NA	NA	-0.148284	0.844558	NA	NA
rs7245851	rs7245851	19	20955898	ZNF708	0.457312	0.543099	NA	NA	NA	NA
rs7252600	rs7252600	19	20800378	ZNF708	NA	NA	-0.318049	0.663752	NA	NA
rs7254094	rs7254094	19	21343086	ZNF708	NA	NA	-0.242405	0.443717	NA	NA
rs7259966	rs7259966	19	20484674	ZNF708	0.571117	0.543415	0.344327	0.761686	NA	NA
rs72996905	rs72996905	19	21023110	ZNF708	0.457312	0.543099	NA	NA	NA	NA
rs73552251	rs73552251	19	22062351	ZNF708	-0.429285	0.877883	NA	NA	NA	NA
rs73930133	rs73930133	19	22075402	ZNF708	0.288335	0.863947	NA	NA	NA	NA
rs76706274	rs76706274	19	21874269	ZNF708	-0.417941	0.788082	NA	NA	NA	NA
rs78300029	rs78300029	19	22499853	ZNF708	NA	NA	0.335696	0.670082	NA	NA
rs8112775	rs8112775	19	21474389	ZNF708	0.24809	0.868911	NA	NA	NA	NA
rs8112960	rs8112960	19	21775371	ZNF708	NA	NA	-0.185621	0.76703	NA	NA
rs9967619	rs9967619	19	21285293	ZNF708	NA	NA	-0.182439	0.780899	NA	NA
JHU_19.11645690	rs185759456	19	11645691	ZNF709	NA	NA	-2.42182	0.58191	NA	NA
JHU_19.11704429	rs61691070	19	11704430	ZNF709	NA	NA	1.04968	0.876619	NA	NA
JHU_19.11779941	NA	19	11779942	ZNF709	NA	NA	-1.94032	0.345279	NA	NA
JHU_19.13576656	rs13344211	19	13576657	ZNF709	1.33383	0.851018	NA	NA	NA	NA
rs11879017	rs11879017	19	11737612	ZNF709	NA	NA	-0.733625	0.873511	NA	NA
rs12460484	rs12460484	19	13449416	ZNF709	NA	NA	-1.08979	0.693485	NA	NA
rs148942560	rs148942560	19	13200977	ZNF709	NA	NA	1.18022	0.821417	NA	NA
rs16979060	rs16979060	19	13466988	ZNF709	0.898453	0.857734	NA	NA	NA	NA
rs1862258	rs1862258	19	13592102	ZNF709	NA	NA	0.905544	0.848121	NA	NA
rs1862262	rs1862262	19	13564687	ZNF709	NA	NA	0.768231	0.876726	NA	NA
rs2861412	rs117016930	19	12661178	ZNF709	NA	NA	1.46448	0.879376	NA	NA
rs4340440	rs4340440	19	13548789	ZNF709	0.981078	0.838923	NA	NA	NA	NA
rs4926152	rs4926152	19	13448511	ZNF709	NA	NA	-1.01	0.773782	NA	NA
rs55872833	NA	19	11600443	ZNF709	NA	NA	-2.00207	0.760833	NA	NA
rs6511863	rs6511863	19	13458243	ZNF709	-0.928237	0.838041	NA	NA	NA	NA
rs7250783	rs7250783	19	13376536	ZNF709	NA	NA	1.00673	0.838771	NA	NA
rs7254771	rs7254771	19	13573342	ZNF709	1.66365	0.854763	NA	NA	NA	NA
rs75702241	rs75702241	19	13508644	ZNF709	NA	NA	-2.03062	0.792859	NA	NA
rs76755700	rs76755700	19	13556108	ZNF709	1.73592	0.874418	NA	NA	NA	NA
rs8101890	rs8101890	19	13441360	ZNF709	NA	NA	-1.42828	0.831846	NA	NA
rs8101955	rs8101955	19	13439130	ZNF709	NA	NA	-0.733523	0.876493	NA	NA
rs892020	rs892020	19	13267185	ZNF709	NA	NA	-0.780941	0.862027	NA	NA
JHU_19.56142458	rs111594840	19	56142459	ZNF71	NA	NA	-0.30064	0.621977	NA	NA
JHU_19.56287849	rs7250432	19	56287850	ZNF71	0.166383	0.873106	-0.140455	0.8748	NA	NA
JHU_19.56380758	NA	19	56380759	ZNF71	NA	NA	-0.2253	0.790913	NA	NA
JHU_19.56491960	NA	19	56491961	ZNF71	NA	NA	-0.22754	0.877569	NA	NA
JHU_19.56698400	rs73617555	19	56698401	ZNF71	0.241063	0.87067	NA	NA	NA	NA
JHU_19.56725669	rs113216666	19	56725670	ZNF71	NA	NA	-0.213692	0.837717	NA	NA
JHU_19.56727009	rs7246635	19	56727010	ZNF71	NA	NA	0.132308	0.852292	NA	NA
JHU_19.56731500	rs115815337	19	56731501	ZNF71	NA	NA	-0.188465	0.858976	NA	NA
JHU_19.56755302	rs59563883	19	56755303	ZNF71	NA	NA	0.187616	0.876294	NA	NA
JHU_19.56813547	rs114636646	19	56813548	ZNF71	-0.255572	0.837978	NA	NA	NA	NA
JHU_19.56867744	rs10424676	19	56867745	ZNF71	0.138893	0.8563	NA	NA	NA	NA
JHU_19.57164396	rs141712832	19	57164397	ZNF71	-0.318728	0.85602	NA	NA	NA	NA
JHU_19.57894870	rs112819517	19	57894871	ZNF71	NA	NA	-0.165681	0.804392	NA	NA
JHU_19.57946644	rs114254422	19	57946645	ZNF71	0.268653	0.87296	NA	NA	NA	NA
JHU_19.57962263	rs878253	19	57962264	ZNF71	NA	NA	-0.16903	0.672178	NA	NA
JHU_19.57982937	rs2885061	19	57982938	ZNF71	NA	NA	-0.197894	0.522086	NA	NA
JHU_19.58036901	NA	19	58036902	ZNF71	NA	NA	-0.170965	0.6713	NA	NA
exm1513768	rs61731281	19	58017753	ZNF71	NA	NA	-0.155586	0.817521	NA	NA
kgp9841942	rs2074062	19	58016289	ZNF71	NA	NA	-0.155586	0.817521	NA	NA
rs10153521	rs10153521	19	57983457	ZNF71	NA	NA	-0.197894	0.522086	NA	NA
rs10401277	rs10401277	19	57392480	ZNF71	-0.144019	0.875609	NA	NA	NA	NA
rs10405925	rs10405925	19	57983911	ZNF71	NA	NA	-0.197894	0.522086	NA	NA
rs10406621	rs10406621	19	57984254	ZNF71	NA	NA	-0.197894	0.522086	NA	NA
rs10410428	rs10410428	19	56501214	ZNF71	NA	NA	0.172628	0.812893	NA	NA
rs10410649	NA	19	57840547	ZNF71	0.143694	0.839512	NA	NA	NA	NA
rs10413050	NA	19	56512110	ZNF71	0.230562	0.87963	NA	NA	NA	NA
rs10417516	rs10417516	19	57398383	ZNF71	0.178692	0.777336	NA	NA	NA	NA
rs10419074	rs10419074	19	56879136	ZNF71	-0.290747	0.549119	-0.189742	0.804392	NA	NA
rs10422865	rs10422865	19	56469763	ZNF71	0.220482	0.872837	NA	NA	NA	NA
rs10424794	rs10424794	19	56517389	ZNF71	-0.142509	0.853705	NA	NA	NA	NA
rs10500319	rs10500319	19	56415965	ZNF71	0.261907	0.845116	NA	NA	NA	NA
rs11666496	rs11666496	19	56329928	ZNF71	-0.158907	0.788267	NA	NA	NA	NA
rs12462745	rs12462745	19	57218918	ZNF71	NA	NA	0.163253	0.840023	NA	NA
rs12608980	NA	19	57833298	ZNF71	NA	NA	0.217817	0.852292	NA	NA
rs12978423	rs12978423	19	56777293	ZNF71	-0.192979	0.712529	NA	NA	NA	NA
rs16986667	rs16986667	19	56340051	ZNF71	0.235045	0.73189	NA	NA	NA	NA
rs2016993	rs2016993	19	57845333	ZNF71	0.129047	0.878216	NA	NA	NA	NA
rs2052242	rs2052242	19	57187163	ZNF71	-0.283804	0.56394	NA	NA	NA	NA
rs2074059	rs2074059	19	57985460	ZNF71	NA	NA	-0.197894	0.522086	NA	NA
rs2074060	rs2074060	19	57985566	ZNF71	NA	NA	-0.197894	0.522086	NA	NA
rs2074071	rs2074071	19	58003580	ZNF71	NA	NA	-0.186805	0.522249	NA	NA
rs2304125	rs2304125	19	56888454	ZNF71	-0.259565	0.838041	NA	NA	NA	NA
rs2616940	rs2616940	19	56307583	ZNF71	0.158775	0.860036	NA	NA	NA	NA
rs28505615	rs28505615	19	56169578	ZNF71	NA	NA	0.138421	0.864949	NA	NA
rs299190	rs299190	19	56306402	ZNF71	0.205667	0.766502	NA	NA	NA	NA
rs306425	rs306425	19	56529341	ZNF71	-0.258062	0.805577	NA	NA	NA	NA
rs306481	rs306481	19	56487603	ZNF71	NA	NA	0.116775	0.879709	NA	NA
rs306491	rs306491	19	56480316	ZNF71	NA	NA	0.170865	0.772745	NA	NA
rs34176845	rs34176845	19	56777545	ZNF71	0.172213	0.866715	NA	NA	NA	NA
rs34483940	rs34483940	19	57456540	ZNF71	NA	NA	0.257719	0.866876	NA	NA
rs34907477	rs34907477	19	56138059	ZNF71	NA	NA	0.124885	0.857102	NA	NA
rs34942311	rs34942311	19	57127409	ZNF71	NA	NA	-0.257007	0.851764	NA	NA
rs35436572	rs35436572	19	57641959	ZNF71	-0.370434	0.784358	NA	NA	NA	NA
rs35779585	rs35779585	19	56758938	ZNF71	NA	NA	0.165329	0.81651	NA	NA
rs3746226	rs3746226	19	57862505	ZNF71	0.14065	0.867517	NA	NA	NA	NA
rs3746227	rs3746227	19	57804524	ZNF71	NA	NA	0.11589	0.877569	NA	NA
rs4801216	rs4801216	19	57835252	ZNF71	-0.16675	0.84307	NA	NA	NA	NA
rs4801303	rs4801303	19	56727957	ZNF71	NA	NA	0.142595	0.815947	NA	NA
rs4801635	rs4801635	19	56372705	ZNF71	-0.15602	0.828597	NA	NA	NA	NA
rs4801695	rs4801695	19	56765460	ZNF71	-0.174681	0.794162	NA	NA	NA	NA
rs4801696	rs4801696	19	56779041	ZNF71	-0.160538	0.872201	NA	NA	NA	NA
rs4801700	rs4801700	19	56814079	ZNF71	-0.157743	0.86939	NA	NA	NA	NA
rs55823456	rs55823456	19	58017758	ZNF71	NA	NA	-0.155586	0.817521	NA	NA
rs56070356	rs56070356	19	56498143	ZNF71	NA	NA	-0.186865	0.846151	NA	NA
rs57215402	rs57215402	19	57836423	ZNF71	NA	NA	-0.174513	0.816267	NA	NA
rs60429146	rs60429146	19	56980279	ZNF71	0.232725	0.801231	NA	NA	NA	NA
rs61516650	rs61516650	19	56342231	ZNF71	-0.326564	0.869482	NA	NA	NA	NA
rs627690	rs627690	19	56545964	ZNF71	-0.196932	0.87826	NA	NA	NA	NA
rs6510000	rs6510000	19	56999597	ZNF71	0.283809	0.701085	NA	NA	NA	NA
rs6510074	rs6510074	19	57980167	ZNF71	NA	NA	-0.197894	0.522086	NA	NA
rs682918	rs682918	19	56589690	ZNF71	0.156551	0.824062	NA	NA	NA	NA
rs7248022	rs7248022	19	56798160	ZNF71	0.278198	0.777571	NA	NA	NA	NA
rs7249011	rs7249011	19	57835850	ZNF71	0.160505	0.766502	NA	NA	NA	NA
rs7254593	rs7254593	19	56303291	ZNF71	0.194678	0.6889	NA	NA	NA	NA
rs7255481	rs7255481	19	58010642	ZNF71	NA	NA	-0.180143	0.599093	NA	NA
rs7258010	rs7258010	19	56905912	ZNF71	-0.221699	0.671599	NA	NA	NA	NA
rs7258452	rs7258452	19	57447994	ZNF71	0.19466	0.861712	NA	NA	NA	NA
rs73068157	rs73068157	19	56525399	ZNF71	NA	NA	-0.187506	0.85704	NA	NA
rs73621069	NA	19	56769502	ZNF71	-0.212345	0.591427	NA	NA	NA	NA
rs736994	NA	19	57687355	ZNF71	NA	NA	-0.25222	0.77029	NA	NA
rs76841971	rs76841971	19	56814476	ZNF71	0.249794	0.735747	NA	NA	NA	NA
rs77936503	rs77936503	19	56147376	ZNF71	NA	NA	-0.387525	0.592168	NA	NA
rs8099984	rs8099984	19	57843920	ZNF71	NA	NA	-0.182122	0.542098	NA	NA
rs8101041	rs8101041	19	56326058	ZNF71	-0.165888	0.840855	NA	NA	NA	NA
rs8107675	rs8107675	19	57482792	ZNF71	0.194517	0.748503	NA	NA	NA	NA
rs8110189	rs8110189	19	56830257	ZNF71	-0.183402	0.843804	NA	NA	NA	NA
rs8110950	rs8110950	19	56897289	ZNF71	0.248144	0.538696	NA	NA	NA	NA
rs8113288	rs8113288	19	56901705	ZNF71	0.241006	0.877205	NA	NA	NA	NA
rs8113630	rs8113630	19	56329334	ZNF71	-0.209851	0.767148	NA	NA	NA	NA
rs908668	rs908668	19	56134038	ZNF71	NA	NA	-0.175935	0.869121	NA	NA
JHU_19.20737495	NA	19	20737496	ZNF714	NA	NA	0.318027	0.466509	NA	NA
JHU_19.20752614	NA	19	20752615	ZNF714	NA	NA	-0.182108	0.865901	NA	NA
JHU_19.20752880	NA	19	20752881	ZNF714	NA	NA	-0.184574	0.860998	NA	NA
JHU_19.20755432	rs201918076	19	20755433	ZNF714	NA	NA	-0.184574	0.860998	NA	NA
JHU_19.20768415	rs12983964	19	20768416	ZNF714	NA	NA	-0.184574	0.860998	NA	NA
JHU_19.20809310	rs73535485	19	20809311	ZNF714	-0.590496	0.639517	NA	NA	NA	NA
JHU_19.20952224	NA	19	20952225	ZNF714	NA	NA	-0.300548	0.812792	NA	NA
JHU_19.20965531	rs117587261	19	20965532	ZNF714	-0.597931	0.713085	-0.549447	0.702685	NA	NA
JHU_19.21080300	rs12979432	19	21080301	ZNF714	NA	NA	-0.193329	0.875141	NA	NA
JHU_19.21112947	NA	19	21112948	ZNF714	-0.351401	0.868189	-0.366929	0.811659	NA	NA
JHU_19.21116804	NA	19	21116805	ZNF714	NA	NA	0.415662	0.87565	NA	NA
JHU_19.21129397	rs73019300	19	21129398	ZNF714	-0.597931	0.713085	-0.549447	0.702685	NA	NA
JHU_19.21140809	NA	19	21140810	ZNF714	NA	NA	-0.446584	0.649994	NA	NA
JHU_19.21151562	NA	19	21151563	ZNF714	NA	NA	0.222573	0.826042	NA	NA
JHU_19.21290446	rs6511191	19	21290447	ZNF714	NA	NA	-0.19192	0.799268	NA	NA
JHU_19.21812682	NA	19	21812683	ZNF714	NA	NA	0.441008	0.783588	NA	NA
JHU_19.21822329	rs115454713	19	21822330	ZNF714	NA	NA	0.37802	0.431133	NA	NA
JHU_19.21890120	rs10423556	19	21890121	ZNF714	NA	NA	-0.266038	0.650399	NA	NA
JHU_19.21975623	NA	19	21975624	ZNF714	0.334251	0.876484	0.366288	0.801317	NA	NA
JHU_19.22080215	NA	19	22080216	ZNF714	0.41695	0.864165	NA	NA	NA	NA
JHU_19.22230330	rs34878133	19	22230331	ZNF714	NA	NA	0.26718	0.821741	NA	NA
JHU_19.22284719	rs62111034	19	22284720	ZNF714	-0.380008	0.867517	NA	NA	NA	NA
rs10409238	NA	19	21888264	ZNF714	NA	NA	-0.231572	0.777296	NA	NA
rs10413625	rs10413625	19	20731545	ZNF714	NA	NA	0.199418	0.86349	NA	NA
rs10418492	rs10418492	19	20729120	ZNF714	NA	NA	-0.29325	0.843059	NA	NA
rs10425466	rs10425466	19	20435660	ZNF714	-0.320022	0.868189	NA	NA	NA	NA
rs10426078	rs10426078	19	21152367	ZNF714	NA	NA	0.217802	0.813491	NA	NA
rs10426340	rs10426340	19	21157697	ZNF714	NA	NA	-0.210674	0.839398	NA	NA
rs10469367	NA	19	20486199	ZNF714	NA	NA	-0.197876	0.86704	NA	NA
rs10854058	rs10854058	19	21858846	ZNF714	-0.209946	0.849275	NA	NA	NA	NA
rs11085491	rs11085491	19	21879352	ZNF714	NA	NA	0.183026	0.858192	NA	NA
rs113634584	NA	19	20346729	ZNF714	0.373768	0.827955	NA	NA	NA	NA
rs115828351	rs115828351	19	20945790	ZNF714	-0.540838	0.738038	-0.410425	0.847289	NA	NA
rs11666175	NA	19	21237358	ZNF714	NA	NA	-0.372117	0.740696	NA	NA
rs11672034	rs11672034	19	22020770	ZNF714	0.335666	0.851738	NA	NA	NA	NA
rs117306870	rs117306870	19	20755162	ZNF714	NA	NA	-0.184574	0.860998	NA	NA
rs12609346	rs12609346	19	20892999	ZNF714	0.22964	0.872957	NA	NA	NA	NA
rs1634468	rs1634468	19	22102503	ZNF714	NA	NA	-0.179316	0.877351	NA	NA
rs1654261	rs1654261	19	20329637	ZNF714	0.210041	0.873382	NA	NA	NA	NA
rs17450788	rs17450788	19	22224755	ZNF714	NA	NA	0.321652	0.798102	NA	NA
rs2115498	rs2115498	19	21355473	ZNF714	0.226889	0.830875	NA	NA	NA	NA
rs2562645	rs2562645	19	20730207	ZNF714	NA	NA	0.191299	0.837648	NA	NA
rs4436884	rs4436884	19	22285163	ZNF714	NA	NA	0.222961	0.840166	NA	NA
rs4808279	rs4808279	19	21752009	ZNF714	NA	NA	-0.186404	0.844677	NA	NA
rs4809062	rs4809062	19	20707568	ZNF714	NA	NA	0.179856	0.867902	NA	NA
rs56231962	rs56231962	19	21131664	ZNF714	-0.597931	0.713085	-0.549447	0.702685	NA	NA
rs56393308	rs56393308	19	21131850	ZNF714	NA	NA	-0.427848	0.660217	NA	NA
rs58095420	rs58095420	19	21371884	ZNF714	0.275223	0.744374	NA	NA	NA	NA
rs59895925	NA	19	20885309	ZNF714	0.245508	0.85984	NA	NA	NA	NA
rs625998	rs625998	19	21008838	ZNF714	NA	NA	-0.235461	0.87062	NA	NA
rs7252798	NA	19	21908053	ZNF714	0.210437	0.863741	NA	NA	NA	NA
rs77115676	rs77115676	19	21985611	ZNF714	0.463696	0.837102	NA	NA	NA	NA
rs9967619	rs9967619	19	21285293	ZNF714	NA	NA	-0.198013	0.856497	NA	NA
JHU_19.22533615	NA	19	22533616	ZNF724P	NA	NA	-0.328483	0.825621	NA	NA
JHU_19.22660355	NA	19	22660356	ZNF724P	-0.251241	0.85322	-0.207086	0.800703	NA	NA
JHU_19.22730499	rs892050	19	22730500	ZNF724P	-0.245077	0.881328	NA	NA	NA	NA
JHU_19.22739408	rs724034	19	22739409	ZNF724P	NA	NA	0.260045	0.751161	NA	NA
JHU_19.22867113	rs10411043	19	22867114	ZNF724P	NA	NA	0.350274	0.807917	NA	NA
JHU_19.23031051	rs61291973	19	23031052	ZNF724P	NA	NA	0.465023	0.602973	NA	NA
JHU_19.23563103	rs11878291	19	23563104	ZNF724P	NA	NA	0.362247	0.799868	NA	NA
JHU_19.24062506	rs115387740	19	24062507	ZNF724P	NA	NA	0.237171	0.857118	NA	NA
JHU_19.24139372	rs8112289	19	24139373	ZNF724P	NA	NA	0.222	0.880475	NA	NA
exm1451361	rs61737180	19	24310032	ZNF724P	NA	NA	0.233388	0.873465	NA	NA
rs1044095	rs1044095	19	23545250	ZNF724P	NA	NA	-0.202898	0.880037	NA	NA
rs115363706	rs115363706	19	23073649	ZNF724P	NA	NA	0.440089	0.820665	NA	NA
rs115771049	rs115771049	19	23091854	ZNF724P	0.451201	0.867895	NA	NA	NA	NA
rs11668081	rs11668081	19	22425615	ZNF724P	-0.436563	0.771712	NA	NA	NA	NA
rs1692598	rs1692598	19	22635052	ZNF724P	0.333925	0.818574	NA	NA	NA	NA
rs2217664	NA	19	23702299	ZNF724P	NA	NA	-0.188868	0.877162	NA	NA
rs2915923	rs2915923	19	22713875	ZNF724P	NA	NA	-0.252432	0.620784	NA	NA
rs34470374	rs34470374	19	24036608	ZNF724P	NA	NA	-0.639235	0.45316	NA	NA
rs56977104	rs56977104	19	24139362	ZNF724P	NA	NA	0.222	0.880475	NA	NA
rs58928851	rs58928851	19	22646035	ZNF724P	-0.464125	0.75182	NA	NA	NA	NA
rs7259787	rs7259787	19	24118435	ZNF724P	NA	NA	0.222	0.880475	NA	NA
rs7260598	rs7260598	19	24222786	ZNF724P	NA	NA	0.253229	0.841004	NA	NA
rs766678	rs766678	19	22672010	ZNF724P	-0.338819	0.874217	NA	NA	NA	NA
rs8109528	rs8109528	19	22735847	ZNF724P	NA	NA	-0.235432	0.780335	NA	NA
rs9305000	rs9305000	19	22742858	ZNF724P	-0.236603	0.880511	NA	NA	NA	NA
JHU_19.23767261	rs11882230	19	23767262	ZNF726	NA	NA	0.739174	0.864926	NA	NA
JHU_19.24523749	NA	19	24523750	ZNF726	-0.451894	0.882079	NA	NA	NA	NA
JHU_19.24542052	NA	19	24542053	ZNF726	-0.498549	0.869542	NA	NA	NA	NA
rs1044095	rs1044095	19	23545250	ZNF726	0.641364	0.813691	NA	NA	NA	NA
rs1991829	rs1991829	19	23704057	ZNF726	-0.560631	0.832276	NA	NA	NA	NA
rs62118920	rs62118920	19	23795888	ZNF726	0.953876	0.665755	NA	NA	NA	NA
rs8100720	rs8100720	19	24358391	ZNF726	-0.561474	0.875286	NA	NA	NA	NA
JHU_19.22528900	rs116321298	19	22528901	ZNF730	1.1347	0.88125	NA	NA	NA	NA
JHU_19.22704887	NA	19	22704888	ZNF730	-0.504809	0.878434	NA	NA	NA	NA
JHU_19.22750472	rs4932771	19	22750473	ZNF730	0.912297	0.747065	NA	NA	NA	NA
JHU_19.22875361	rs201502869	19	22875362	ZNF730	NA	NA	-0.635	0.869824	NA	NA
JHU_19.23490241	NA	19	23490242	ZNF730	NA	NA	0.884606	0.59587	NA	NA
JHU_19.23490255	rs293898	19	23490256	ZNF730	NA	NA	0.884606	0.59587	NA	NA
JHU_19.23557965	rs12976946	19	23557966	ZNF730	NA	NA	0.444773	0.847153	NA	NA
JHU_19.24213370	rs111369674	19	24213371	ZNF730	-1.02123	0.851016	NA	NA	NA	NA
rs17000232	NA	19	23743086	ZNF730	0.866573	0.807191	NA	NA	NA	NA
rs2074332	rs2074332	19	22670328	ZNF730	NA	NA	-0.620185	0.878911	NA	NA
rs2434383	rs2434383	19	23503445	ZNF730	NA	NA	0.418086	0.863585	NA	NA
rs2915913	rs2915913	19	22730093	ZNF730	0.501488	0.840922	NA	NA	NA	NA
rs295410	rs295410	19	23511218	ZNF730	NA	NA	0.884606	0.59587	NA	NA
rs370300986	rs370300986	19	23085986	ZNF730	NA	NA	0.647156	0.867941	NA	NA
rs373108444	rs373108444	19	23485456	ZNF730	NA	NA	0.884606	0.59587	NA	NA
rs3889130	rs3889130	19	23418781	ZNF730	-0.779097	0.851607	NA	NA	NA	NA
rs403983	rs403983	19	23484776	ZNF730	NA	NA	0.430322	0.85988	NA	NA
rs4449070	rs4449070	19	23907630	ZNF730	1.04595	0.876689	NA	NA	NA	NA
rs4932976	rs4932976	19	22494878	ZNF730	-0.738324	0.872727	NA	NA	NA	NA
rs6511429	rs6511429	19	23428511	ZNF730	-0.779097	0.851607	NA	NA	NA	NA
rs7247358	rs7247358	19	23367865	ZNF730	NA	NA	-0.607073	0.845415	NA	NA
rs78698045	rs78698045	19	22777945	ZNF730	NA	NA	-0.755192	0.863855	NA	NA
rs797872	rs797872	19	23693090	ZNF730	1.03853	0.872814	NA	NA	NA	NA
rs8107619	rs8107619	19	23372998	ZNF730	-0.515932	0.839395	NA	NA	NA	NA
rs9305000	rs9305000	19	22742858	ZNF730	NA	NA	0.428486	0.87565	NA	NA
JHU_19.19870508	rs10401655	19	19870509	ZNF737	-0.480711	0.725626	NA	NA	NA	NA
JHU_19.20809310	rs73535485	19	20809311	ZNF737	-0.722459	0.822987	NA	NA	NA	NA
JHU_19.21073212	rs73927827	19	21073213	ZNF737	-0.319833	0.860555	NA	NA	NA	NA
JHU_19.21383275	rs459620	19	21383276	ZNF737	NA	NA	-0.473579	0.84389	NA	NA
JHU_19.21384855	NA	19	21384856	ZNF737	NA	NA	-0.393768	0.873845	NA	NA
rs11085420	rs11085420	19	21148376	ZNF737	-0.333685	0.86829	NA	NA	NA	NA
rs11881233	rs11881233	19	19898149	ZNF737	NA	NA	-0.341607	0.851095	NA	NA
rs12052168	rs12052168	19	19946637	ZNF737	NA	NA	0.301805	0.867902	NA	NA
rs12971399	rs12971399	19	19807340	ZNF737	0.351612	0.840976	NA	NA	NA	NA
rs12983125	rs12983125	19	21148385	ZNF737	-0.333685	0.86829	NA	NA	NA	NA
rs1762563	rs1762563	19	21455154	ZNF737	NA	NA	-0.325434	0.833485	NA	NA
rs1781872	rs1781872	19	21477403	ZNF737	NA	NA	-0.683338	0.659653	NA	NA
rs200791700	NA	19	20473471	ZNF737	0.324214	0.864795	NA	NA	NA	NA
rs2078584	rs2078584	19	20426003	ZNF737	NA	NA	-0.293101	0.810015	NA	NA
rs2115498	rs2115498	19	21355473	ZNF737	NA	NA	0.297063	0.798102	NA	NA
rs247782	rs247782	19	19868879	ZNF737	-0.395965	0.832508	NA	NA	NA	NA
rs29709	NA	19	21384837	ZNF737	NA	NA	-0.393768	0.873845	NA	NA
rs59256401	NA	19	20013069	ZNF737	0.439067	0.871587	NA	NA	NA	NA
rs59477534	rs59477534	19	20447511	ZNF737	NA	NA	0.410216	0.757033	NA	NA
rs6511099	rs6511099	19	20499525	ZNF737	NA	NA	0.324911	0.851806	NA	NA
rs7248088	rs7248088	19	21393187	ZNF737	NA	NA	-0.370277	0.843543	NA	NA
rs7253937	rs7253937	19	20474655	ZNF737	0.324214	0.864795	NA	NA	NA	NA
rs7259966	rs7259966	19	20484674	ZNF737	0.61221	0.848045	0.620774	0.71343	NA	NA
rs73927422	rs73927422	19	20476400	ZNF737	0.44415	0.831982	0.492964	0.525666	NA	NA
JHU_19.20617300	rs117026781	19	20617301	ZNF738	0.403314	0.808412	NA	NA	NA	NA
JHU_19.20714077	NA	19	20714078	ZNF738	NA	NA	-0.443118	0.616016	NA	NA
JHU_19.20731795	NA	19	20731796	ZNF738	-0.496243	0.788267	-0.629061	0.325155	NA	NA
JHU_19.20750569	rs7258514	19	20750570	ZNF738	-0.514849	0.781062	-0.61983	0.403262	NA	NA
JHU_19.20761951	rs57223649	19	20761952	ZNF738	0.369932	0.836717	NA	NA	NA	NA
JHU_19.20965531	rs117587261	19	20965532	ZNF738	NA	NA	-0.736982	0.783832	NA	NA
JHU_19.21073212	rs73927827	19	21073213	ZNF738	NA	NA	-0.299752	0.843255	NA	NA
JHU_19.21129397	rs73019300	19	21129398	ZNF738	NA	NA	-0.736982	0.783832	NA	NA
JHU_19.22373469	rs2021560	19	22373470	ZNF738	-0.285236	0.880902	NA	NA	NA	NA
JHU_19.22446253	NA	19	22446254	ZNF738	-0.496916	0.868189	NA	NA	NA	NA
JHU_19.22446267	rs115402237	19	22446268	ZNF738	-0.559062	0.848796	NA	NA	NA	NA
JHU_19.22485332	rs375095920	19	22485333	ZNF738	-0.554924	0.851494	NA	NA	NA	NA
JHU_19.22537286	rs7256745	19	22537287	ZNF738	NA	NA	-0.299942	0.848506	NA	NA
exm1449375	NA	19	21300462	ZNF738	NA	NA	0.299128	0.858192	NA	NA
exm1449842	rs2562473	19	21720803	ZNF738	-0.299498	0.879068	NA	NA	NA	NA
kgp6486257	rs11085345	19	20623198	ZNF738	NA	NA	-0.375229	0.732254	NA	NA
kgp7970567	NA	19	20801332	ZNF738	NA	NA	-0.412472	0.748267	NA	NA
rs10406661	rs10406661	19	21284220	ZNF738	NA	NA	-0.308539	0.841957	NA	NA
rs10408291	rs10408291	19	20630360	ZNF738	0.357322	0.65657	NA	NA	NA	NA
rs10418492	rs10418492	19	20729120	ZNF738	0.423493	0.879672	NA	NA	NA	NA
rs10426971	rs10426971	19	22158167	ZNF738	NA	NA	-0.389064	0.82571	NA	NA
rs115828351	rs115828351	19	20945790	ZNF738	NA	NA	-0.699973	0.769454	NA	NA
rs116046100	rs116046100	19	22040142	ZNF738	NA	NA	-0.381385	0.834981	NA	NA
rs11879840	rs11879840	19	21069090	ZNF738	NA	NA	-0.323324	0.816038	NA	NA
rs11881885	rs11881885	19	20599609	ZNF738	NA	NA	-0.337617	0.824563	NA	NA
rs12608935	rs12608935	19	22145147	ZNF738	-0.593496	0.880321	-0.548902	0.878393	NA	NA
rs17445374	rs17445374	19	21326358	ZNF738	NA	NA	-0.447926	0.674455	NA	NA
rs1781873	rs1781873	19	21477431	ZNF738	-0.375934	0.832761	NA	NA	NA	NA
rs1806322	rs1806322	19	20758165	ZNF738	0.309958	0.861285	NA	NA	NA	NA
rs1827225	rs1827225	19	21567360	ZNF738	-0.570885	0.414517	NA	NA	NA	NA
rs200880204	rs200880204	19	22559048	ZNF738	-0.558282	0.832074	NA	NA	NA	NA
rs2021399	rs2021399	19	20682055	ZNF738	NA	NA	-0.43912	0.607684	NA	NA
rs2052888	rs2052888	19	20793615	ZNF738	NA	NA	-0.343734	0.86989	NA	NA
rs2168491	rs2168491	19	22425589	ZNF738	-0.385616	0.865448	NA	NA	NA	NA
rs2195453	rs2195453	19	21312910	ZNF738	NA	NA	0.34389	0.667154	NA	NA
rs2562645	rs2562645	19	20730207	ZNF738	-0.398494	0.639157	NA	NA	NA	NA
rs283165	rs283165	19	22453422	ZNF738	-0.420654	0.631781	NA	NA	NA	NA
rs283168	rs283168	19	22450922	ZNF738	-0.42252	0.625932	NA	NA	NA	NA
rs33948	rs33948	19	20715228	ZNF738	-0.323787	0.756629	NA	NA	NA	NA
rs488125	rs488125	19	21474173	ZNF738	-0.541124	0.557734	NA	NA	NA	NA
rs4932976	rs4932976	19	22494878	ZNF738	NA	NA	-0.432682	0.863585	NA	NA
rs504280	rs504280	19	21477379	ZNF738	-0.541124	0.557734	NA	NA	NA	NA
rs56231962	rs56231962	19	21131664	ZNF738	NA	NA	-0.736982	0.783832	NA	NA
rs6511183	rs6511183	19	21249429	ZNF738	NA	NA	-0.333347	0.794457	NA	NA
rs6511201	NA	19	21314774	ZNF738	NA	NA	0.251028	0.877569	NA	NA
rs7245503	rs7245503	19	20882249	ZNF738	NA	NA	0.352312	0.820582	NA	NA
rs7253166	rs7253166	19	20858625	ZNF738	-0.360424	0.870777	NA	NA	NA	NA
rs7258086	rs7258086	19	21535707	ZNF738	-0.306072	0.865926	NA	NA	NA	NA
rs73926911	NA	19	21190586	ZNF738	NA	NA	-0.467657	0.801315	NA	NA
rs75981578	rs75981578	19	20852447	ZNF738	NA	NA	-0.41175	0.821922	NA	NA
rs807946	rs807946	19	22089322	ZNF738	NA	NA	-0.530031	0.800866	NA	NA
rs8107774	rs8107774	19	20779650	ZNF738	NA	NA	-0.475299	0.669765	NA	NA
rs8107999	NA	19	21586236	ZNF738	-0.370964	0.821121	NA	NA	NA	NA
rs8113074	rs8113074	19	21775494	ZNF738	-0.353339	0.828672	NA	NA	NA	NA
rs9967619	rs9967619	19	21285293	ZNF738	NA	NA	0.277209	0.874751	NA	NA
JHU_19.57468652	NA	19	57468653	ZNF749	NA	NA	-0.394483	0.84097	NA	NA
JHU_19.57478019	rs10423480	19	57478020	ZNF749	-0.336054	0.84385	NA	NA	NA	NA
JHU_19.57760288	rs73629343	19	57760289	ZNF749	0.369742	0.728399	NA	NA	NA	NA
JHU_19.57784633	rs13344199	19	57784634	ZNF749	0.243069	0.848796	NA	NA	NA	NA
JHU_19.57835818	NA	19	57835819	ZNF749	NA	NA	0.327671	0.87977	NA	NA
JHU_19.57970247	rs200139275	19	57970248	ZNF749	0.296507	0.812998	NA	NA	NA	NA
JHU_19.58364886	NA	19	58364887	ZNF749	NA	NA	-0.779898	0.422997	NA	NA
JHU_19.58537556	NA	19	58537557	ZNF749	NA	NA	-0.669492	0.152684	NA	NA
JHU_19.58588547	rs73938601	19	58588548	ZNF749	NA	NA	0.627785	0.6818	NA	NA
JHU_19.58928308	rs11668789	19	58928309	ZNF749	NA	NA	-0.249362	0.880077	NA	NA
rs1004206	rs1004206	19	58106623	ZNF749	-0.411895	0.830875	NA	NA	NA	NA
rs10084151	rs10084151	19	57182204	ZNF749	0.244275	0.879164	NA	NA	NA	NA
rs10153490	rs10153490	19	57767004	ZNF749	NA	NA	0.351979	0.776369	NA	NA
rs10404532	rs10404532	19	57162288	ZNF749	NA	NA	0.249067	0.843255	NA	NA
rs10407042	rs10407042	19	57984426	ZNF749	0.273571	0.86151	NA	NA	NA	NA
rs10411134	rs10411134	19	57418678	ZNF749	-0.314495	0.842846	NA	NA	NA	NA
rs10422333	rs10422333	19	58111188	ZNF749	-0.307443	0.830829	NA	NA	NA	NA
rs1047405	rs1047405	19	58380878	ZNF749	NA	NA	-0.221898	0.876199	NA	NA
rs1051500	rs1051500	19	58944402	ZNF749	0.313484	0.857308	NA	NA	NA	NA
rs10878	rs10878	19	58595676	ZNF749	NA	NA	-0.335595	0.872277	NA	NA
rs1122955	rs1122955	19	58946203	ZNF749	NA	NA	-0.281736	0.844473	NA	NA
rs11671362	rs11671362	19	57318674	ZNF749	NA	NA	0.320941	0.857102	NA	NA
rs11671591	rs11671591	19	58918337	ZNF749	NA	NA	-0.281736	0.844473	NA	NA
rs12151036	rs12151036	19	58714235	ZNF749	0.378311	0.759267	NA	NA	NA	NA
rs12232820	NA	19	58248059	ZNF749	NA	NA	0.307494	0.700219	NA	NA
rs12609898	rs12609898	19	57569912	ZNF749	NA	NA	-0.411865	0.862851	NA	NA
rs12974085	rs12974085	19	57419586	ZNF749	NA	NA	0.341023	0.839387	NA	NA
rs12975913	rs12975913	19	58070240	ZNF749	-0.437679	0.815574	NA	NA	NA	NA
rs12980907	rs12980907	19	58956326	ZNF749	NA	NA	-0.260467	0.868675	NA	NA
rs12986387	rs12986387	19	58927215	ZNF749	NA	NA	-0.249362	0.880077	NA	NA
rs13346710	rs13346710	19	57041257	ZNF749	NA	NA	0.367421	0.549734	NA	NA
rs1465789	rs1465789	19	58946056	ZNF749	0.313484	0.857308	NA	NA	NA	NA
rs1476830	rs1476830	19	57270378	ZNF749	0.258109	0.873991	NA	NA	NA	NA
rs1544929	rs1544929	19	58436041	ZNF749	NA	NA	-0.387166	0.852292	NA	NA
rs16987743	rs16987743	19	57599661	ZNF749	-0.257768	0.840855	NA	NA	NA	NA
rs2041397	rs2041397	19	57231002	ZNF749	NA	NA	0.349151	0.859479	NA	NA
rs2066936	rs2066936	19	58018848	ZNF749	0.265132	0.863947	NA	NA	NA	NA
rs2081884	rs2081884	19	58379892	ZNF749	NA	NA	-0.26438	0.838598	NA	NA
rs2189698	rs2189698	19	57014071	ZNF749	NA	NA	0.228801	0.874825	NA	NA
rs2240023	rs2240023	19	58103395	ZNF749	-0.418181	0.824433	NA	NA	NA	NA
rs2260914	NA	19	58598784	ZNF749	-0.381807	0.709991	NA	NA	NA	NA
rs2269816	rs2269816	19	58064287	ZNF749	-0.329876	0.877112	NA	NA	NA	NA
rs260422	rs260422	19	58729833	ZNF749	-0.323643	0.838901	NA	NA	NA	NA
rs28416079	rs28416079	19	57601030	ZNF749	0.288979	0.877297	NA	NA	NA	NA
rs28619077	rs28619077	19	57132874	ZNF749	NA	NA	-0.266865	0.839398	NA	NA
rs2885007	rs2885007	19	58134272	ZNF749	-0.394881	0.872839	NA	NA	NA	NA
rs3752176	rs3752176	19	57036653	ZNF749	NA	NA	-0.293316	0.619344	NA	NA
rs3795006	rs3795006	19	57288419	ZNF749	0.319079	0.862653	0.309497	0.743724	NA	NA
rs4462710	rs4462710	19	57160515	ZNF749	NA	NA	0.31077	0.753321	NA	NA
rs4801191	rs4801191	19	57421150	ZNF749	0.294313	0.873443	NA	NA	NA	NA
rs4801200	rs4801200	19	57648277	ZNF749	NA	NA	-0.236072	0.88108	NA	NA
rs4801252	rs4801252	19	58631676	ZNF749	-0.341035	0.77064	NA	NA	NA	NA
rs4801329	rs4801329	19	57008548	ZNF749	NA	NA	0.225013	0.838277	NA	NA
rs4801333	rs4801333	19	57057738	ZNF749	NA	NA	0.218355	0.845735	NA	NA
rs4801373	rs4801373	19	57239385	ZNF749	NA	NA	-0.351054	0.88006	NA	NA
rs4801433	rs4801433	19	57646570	ZNF749	NA	NA	-0.236072	0.88108	NA	NA
rs5029044	rs5029044	19	58374953	ZNF749	NA	NA	-0.221016	0.878911	NA	NA
rs547045	rs547045	19	58788236	ZNF749	NA	NA	-0.20931	0.868316	NA	NA
rs58576937	rs58576937	19	58577443	ZNF749	0.666885	0.86939	NA	NA	NA	NA
rs61540452	rs61540452	19	57258281	ZNF749	0.609901	0.878533	NA	NA	NA	NA
rs61744949	rs61744949	19	57967049	ZNF749	0.315229	0.795013	NA	NA	NA	NA
rs62130908	rs62130908	19	57156445	ZNF749	0.294789	0.855989	NA	NA	NA	NA
rs6510057	rs6510057	19	57838018	ZNF749	-0.297497	0.828145	NA	NA	NA	NA
rs72490768	rs72490768	19	58323784	ZNF749	NA	NA	0.55354	0.722314	NA	NA
rs7250521	rs7250521	19	57870147	ZNF749	-0.38909	0.859444	-0.311482	0.850899	NA	NA
rs7252685	NA	19	58411241	ZNF749	-0.276952	0.87398	NA	NA	NA	NA
rs73060458	rs73060458	19	58099706	ZNF749	-0.308212	0.853597	NA	NA	NA	NA
rs73629819	rs73629819	19	57434730	ZNF749	0.481906	0.718856	NA	NA	NA	NA
rs73939921	rs73939921	19	58140728	ZNF749	-0.434495	0.821895	-0.295068	0.874098	NA	NA
rs74742955	NA	19	57477872	ZNF749	NA	NA	-0.234	0.877569	NA	NA
rs74843107	rs74843107	19	57247164	ZNF749	-0.325015	0.875087	NA	NA	NA	NA
rs74874129	rs74874129	19	57402199	ZNF749	NA	NA	-0.544415	0.811015	NA	NA
rs758099	NA	19	57743334	ZNF749	0.38752	0.73944	NA	NA	NA	NA
rs76017296	rs76017296	19	58172619	ZNF749	NA	NA	0.327082	0.785632	NA	NA
rs8109659	rs8109659	19	57755508	ZNF749	-0.470217	0.785204	NA	NA	NA	NA
rs9304782	rs9304782	19	57250511	ZNF749	-0.303836	0.848796	NA	NA	NA	NA
rs960995	rs960995	19	57039169	ZNF749	NA	NA	-0.293316	0.619344	NA	NA
JHU_19.52998804	NA	19	52998805	ZNF761	0.216532	0.873224	NA	NA	NA	NA
JHU_19.53138218	NA	19	53138219	ZNF761	-0.191807	0.842867	NA	NA	NA	NA
JHU_19.53499890	NA	19	53499891	ZNF761	NA	NA	-0.1416	0.41351	NA	NA
JHU_19.53506036	rs111871048	19	53506037	ZNF761	NA	NA	-0.14335	0.607225	NA	NA
JHU_19.53803120	rs75059813	19	53803121	ZNF761	NA	NA	0.118964	0.87874	NA	NA
JHU_19.53818501	rs2865265	19	53818502	ZNF761	NA	NA	0.108945	0.74487	NA	NA
JHU_19.53819232	NA	19	53819233	ZNF761	NA	NA	0.108945	0.74487	NA	NA
JHU_19.54038271	rs77282677	19	54038272	ZNF761	0.251449	0.794214	NA	NA	NA	NA
JHU_19.54111490	rs117857556	19	54111491	ZNF761	NA	NA	-0.142669	0.632042	NA	NA
JHU_19.54191382	rs78629832	19	54191383	ZNF761	-0.24791	0.794181	NA	NA	NA	NA
JHU_19.54288845	rs3848580	19	54288846	ZNF761	NA	NA	-0.0926406	0.838641	NA	NA
JHU_19.54412098	NA	19	54412099	ZNF761	-0.320239	0.806983	-0.184805	0.876045	NA	NA
JHU_19.54453948	rs8113358	19	54453949	ZNF761	-0.15793	0.87374	NA	NA	NA	NA
JHU_19.54464109	rs112016318	19	54464110	ZNF761	0.225767	0.877736	NA	NA	NA	NA
JHU_19.54465200	rs112812099	19	54465201	ZNF761	0.303813	0.733632	NA	NA	NA	NA
JHU_19.54631375	rs12977981	19	54631376	ZNF761	NA	NA	-0.0987456	0.875149	NA	NA
JHU_19.54734183	rs7260457	19	54734184	ZNF761	0.149161	0.837978	NA	NA	NA	NA
JHU_19.54735495	rs17841908	19	54735496	ZNF761	NA	NA	-0.168144	0.880774	NA	NA
JHU_19.54738130	NA	19	54738131	ZNF761	NA	NA	-0.201993	0.826675	NA	NA
JHU_19.54750614	NA	19	54750615	ZNF761	0.240962	0.831372	NA	NA	NA	NA
JHU_19.54828511	rs148258698	19	54828512	ZNF761	NA	NA	-0.234733	0.821224	NA	NA
JHU_19.54872313	NA	19	54872314	ZNF761	NA	NA	0.0910484	0.868906	NA	NA
exm1500432	rs8100893	19	53345321	ZNF761	0.2324	0.877365	NA	NA	NA	NA
exm2272802	rs10410390	19	54603419	ZNF761	NA	NA	-0.0973737	0.831943	NA	NA
kgp10576453	rs2287827	19	54863329	ZNF761	NA	NA	-0.09786	0.790702	NA	NA
kgp1145104	rs4803038	19	53520702	ZNF761	NA	NA	-0.281452	0.535157	NA	NA
rs10405102	rs10405102	19	53570867	ZNF761	NA	NA	-0.101554	0.812252	NA	NA
rs10413127	rs10413127	19	54014667	ZNF761	-0.286039	0.701633	0.145818	0.873636	NA	NA
rs10417729	rs10417729	19	54958423	ZNF761	NA	NA	0.129229	0.612787	NA	NA
rs10420331	rs10420331	19	54469068	ZNF761	0.157428	0.791354	NA	NA	NA	NA
rs10425487	rs10425487	19	53642093	ZNF761	NA	NA	-0.186963	0.771308	NA	NA
rs111232454	rs111232454	19	54449808	ZNF761	0.188528	0.796253	NA	NA	NA	NA
rs112098911	rs112098911	19	53466095	ZNF761	NA	NA	0.190592	0.844677	NA	NA
rs112448268	rs112448268	19	54473862	ZNF761	NA	NA	0.191376	0.742498	NA	NA
rs112626502	rs112626502	19	53276787	ZNF761	0.127359	0.876434	NA	NA	NA	NA
rs113234738	rs113234738	19	53948212	ZNF761	NA	NA	0.158775	0.757386	NA	NA
rs115599097	rs115599097	19	53797999	ZNF761	NA	NA	-0.222723	0.816989	NA	NA
rs116356035	rs116356035	19	54473567	ZNF761	0.263043	0.864323	NA	NA	NA	NA
rs11665792	rs11665792	19	54111610	ZNF761	NA	NA	-0.164777	0.611002	NA	NA
rs11666503	rs11666503	19	53427209	ZNF761	NA	NA	0.120072	0.796991	NA	NA
rs11667135	NA	19	54113851	ZNF761	NA	NA	0.14282	0.840219	NA	NA
rs11668635	rs11668635	19	54110107	ZNF761	NA	NA	-0.122889	0.715229	NA	NA
rs11670364	rs11670364	19	53601172	ZNF761	-0.221734	0.882109	NA	NA	NA	NA
rs1205315	rs1205315	19	54838294	ZNF761	-0.22587	0.766381	NA	NA	NA	NA
rs12150892	rs12150892	19	53828221	ZNF761	-0.180965	0.859535	NA	NA	NA	NA
rs12459606	rs12459606	19	53978011	ZNF761	0.248447	0.843604	NA	NA	NA	NA
rs12972130	rs12972130	19	53817389	ZNF761	NA	NA	0.108945	0.74487	NA	NA
rs12979986	rs12979986	19	53524199	ZNF761	NA	NA	-0.182034	0.78673	NA	NA
rs13344462	rs13344462	19	54106756	ZNF761	NA	NA	-0.140132	0.702502	NA	NA
rs139713879	rs139713879	19	53644763	ZNF761	NA	NA	0.249065	0.784198	NA	NA
rs140922537	NA	19	53911616	ZNF761	NA	NA	-0.173338	0.855209	NA	NA
rs144630471	rs144630471	19	53770539	ZNF761	NA	NA	0.218146	0.829769	NA	NA
rs1583962	rs1583962	19	53490509	ZNF761	NA	NA	0.0807815	0.866886	NA	NA
rs1661917	rs1661917	19	53505812	ZNF761	NA	NA	-0.14335	0.607225	NA	NA
rs17239461	rs17239461	19	54114819	ZNF761	NA	NA	-0.164755	0.586694	NA	NA
rs1761462	rs1761462	19	54824667	ZNF761	NA	NA	-0.100255	0.762933	NA	NA
rs1979399	rs1979399	19	53089711	ZNF761	NA	NA	-0.110431	0.7217	NA	NA
rs1985841	NA	19	54879975	ZNF761	-0.175887	0.813072	NA	NA	NA	NA
rs2082432	rs2082432	19	54221814	ZNF761	NA	NA	0.0879534	0.880295	NA	NA
rs217541	rs217541	19	54443866	ZNF761	-0.273531	0.765284	NA	NA	NA	NA
rs2287824	rs2287824	19	54862900	ZNF761	NA	NA	-0.0941641	0.807947	NA	NA
rs2287825	rs2287825	19	54862972	ZNF761	NA	NA	-0.0941641	0.807947	NA	NA
rs2608547	rs2608547	19	52936603	ZNF761	-0.191945	0.674397	NA	NA	NA	NA
rs2708783	rs2708783	19	54023133	ZNF761	0.160502	0.771151	NA	NA	NA	NA
rs2708843	rs2708843	19	53995750	ZNF761	-0.13628	0.860115	NA	NA	NA	NA
rs2914380	rs2914380	19	53746598	ZNF761	NA	NA	-0.128653	0.780975	NA	NA
rs2965224	rs2965224	19	53746640	ZNF761	NA	NA	-0.093132	0.869583	NA	NA
rs329746	rs329746	19	53539860	ZNF761	NA	NA	-0.121279	0.576048	NA	NA
rs3338	rs3338	19	53090349	ZNF761	-0.15192	0.874278	NA	NA	NA	NA
rs34463842	rs34463842	19	53833668	ZNF761	0.127308	0.877205	NA	NA	NA	NA
rs35134302	rs35134302	19	54930822	ZNF761	0.228853	0.75051	NA	NA	NA	NA
rs35194063	rs35194063	19	54431518	ZNF761	-0.137496	0.865404	NA	NA	NA	NA
rs35443760	NA	19	53626794	ZNF761	-0.23736	0.872241	NA	NA	NA	NA
rs37404	NA	19	54014178	ZNF761	-0.224769	0.682245	NA	NA	NA	NA
rs384043	rs384043	19	54729079	ZNF761	NA	NA	0.101991	0.873214	NA	NA
rs3898466	rs3898466	19	54414637	ZNF761	-0.235612	0.569962	NA	NA	NA	NA
rs3960965	NA	19	53789383	ZNF761	-0.210156	0.878014	NA	NA	NA	NA
rs4022330	rs4022330	19	54781843	ZNF761	NA	NA	-0.159528	0.824743	NA	NA
rs406231	NA	19	54751065	ZNF761	NA	NA	0.121373	0.808142	NA	NA
rs410852	rs410852	19	54800371	ZNF761	NA	NA	-0.0961219	0.852164	NA	NA
rs427366	rs427366	19	54795299	ZNF761	-0.211567	0.859448	NA	NA	NA	NA
rs4294924	rs4294924	19	53693445	ZNF761	NA	NA	0.107087	0.782716	NA	NA
rs4801925	rs4801925	19	53165057	ZNF761	-0.166568	0.825141	NA	NA	NA	NA
rs4803070	rs4803070	19	53723613	ZNF761	NA	NA	-0.146928	0.299273	NA	NA
rs4806695	rs4806695	19	54547293	ZNF761	0.145783	0.838041	NA	NA	NA	NA
rs58377879	rs58377879	19	54245285	ZNF761	0.118117	0.880663	NA	NA	NA	NA
rs61735675	rs61735675	19	54886465	ZNF761	-0.197719	0.866756	NA	NA	NA	NA
rs6509658	rs6509658	19	53137943	ZNF761	-0.242886	0.173652	NA	NA	NA	NA
rs6509868	rs6509868	19	54896877	ZNF761	NA	NA	0.0819359	0.854804	NA	NA
rs723865	NA	19	53420241	ZNF761	NA	NA	0.112573	0.877569	NA	NA
rs7246687	rs7246687	19	53943838	ZNF761	NA	NA	-0.0930815	0.878338	NA	NA
rs7250630	rs7250630	19	53100323	ZNF761	NA	NA	0.0926149	0.84389	NA	NA
rs7254177	rs7254177	19	54206688	ZNF761	0.140091	0.824137	NA	NA	NA	NA
rs7254488	rs7254488	19	54171357	ZNF761	NA	NA	0.113243	0.79908	NA	NA
rs7255193	rs7255193	19	53893338	ZNF761	-0.232581	0.834899	-0.14901	0.86132	NA	NA
rs7256753	rs7256753	19	53390098	ZNF761	0.172486	0.828938	NA	NA	NA	NA
rs7257455	rs7257455	19	54119728	ZNF761	NA	NA	0.151968	0.803139	NA	NA
rs7257730	rs7257730	19	53492549	ZNF761	NA	NA	0.0931416	0.842448	NA	NA
rs7259720	rs7259720	19	53947020	ZNF761	NA	NA	-0.112472	0.699857	NA	NA
rs74752901	rs74752901	19	53270729	ZNF761	0.169835	0.877768	NA	NA	NA	NA
rs75427366	rs75427366	19	53122977	ZNF761	-0.235757	0.855767	-0.221924	0.609191	NA	NA
rs76638738	rs76638738	19	54545779	ZNF761	0.269206	0.508726	NA	NA	NA	NA
rs79106024	rs79106024	19	54467802	ZNF761	-0.212958	0.772975	NA	NA	NA	NA
rs8100166	rs8100166	19	53396485	ZNF761	-0.149161	0.811363	NA	NA	NA	NA
rs8102662	rs8102662	19	54851228	ZNF761	NA	NA	0.105308	0.797968	NA	NA
rs8107544	rs8107544	19	53722188	ZNF761	NA	NA	-0.110798	0.839161	NA	NA
rs8109631	rs8109631	19	54080144	ZNF761	0.270598	0.794249	NA	NA	NA	NA
rs8111756	rs8111756	19	54413257	ZNF761	-0.136013	0.871167	NA	NA	NA	NA
rs9749558	rs9749558	19	53274365	ZNF761	NA	NA	0.0948179	0.84207	NA	NA
rs9989698	rs9989698	19	53800178	ZNF761	NA	NA	0.142242	0.837706	NA	NA
JHU_19.11210003	NA	19	11210004	ZNF763	0.839453	0.777538	NA	NA	NA	NA
JHU_19.11589702	rs112910203	19	11589703	ZNF763	NA	NA	0.375575	0.861316	NA	NA
JHU_19.12089902	rs35720158	19	12089903	ZNF763	-0.522573	0.840855	-0.355687	0.770932	NA	NA
JHU_19.12184265	NA	19	12184266	ZNF763	0.540549	0.783518	0.278391	0.8559	NA	NA
JHU_19.12234660	NA	19	12234661	ZNF763	0.578073	0.874418	NA	NA	NA	NA
JHU_19.12340431	NA	19	12340432	ZNF763	NA	NA	0.557	0.859145	NA	NA
kgp21440334	rs16978757	19	12995422	ZNF763	0.758483	0.880647	NA	NA	NA	NA
rs10403041	rs10403041	19	11869208	ZNF763	NA	NA	0.712733	0.764586	NA	NA
rs10408418	NA	19	11998179	ZNF763	NA	NA	-0.250855	0.805301	NA	NA
rs113720193	rs113720193	19	13010516	ZNF763	-0.89715	0.820042	NA	NA	NA	NA
rs11666603	NA	19	12496934	ZNF763	-0.436901	0.853193	NA	NA	NA	NA
rs12608612	rs12608612	19	11510371	ZNF763	NA	NA	0.237206	0.863082	NA	NA
rs146414294	rs146414294	19	11942673	ZNF763	NA	NA	0.712733	0.764586	NA	NA
rs157188	rs157188	19	12133536	ZNF763	0.852852	0.778012	NA	NA	NA	NA
rs17001078	rs17001078	19	11113651	ZNF763	NA	NA	-0.359333	0.878771	NA	NA
rs17002025	rs17002025	19	12530177	ZNF763	-0.841247	0.649758	NA	NA	NA	NA
rs199655376	rs199655376	19	12315464	ZNF763	NA	NA	-0.266632	0.862313	NA	NA
rs2291516	rs2291516	19	11508177	ZNF763	0.565887	0.857928	0.50786	0.468201	NA	NA
rs2738456	rs2738456	19	11236804	ZNF763	NA	NA	-0.338327	0.752539	NA	NA
rs311780	rs311780	19	11570910	ZNF763	NA	NA	0.249231	0.843059	NA	NA
rs3848589	rs3848589	19	12888632	ZNF763	-0.427871	0.796253	NA	NA	NA	NA
rs3852904	rs3852904	19	12074271	ZNF763	NA	NA	-0.367397	0.325934	NA	NA
rs387865	rs387865	19	11284539	ZNF763	NA	NA	-0.665997	0.202332	NA	NA
rs440677	rs440677	19	11285390	ZNF763	NA	NA	0.254953	0.848173	NA	NA
rs501257	rs501257	19	11536575	ZNF763	NA	NA	0.346486	0.874452	NA	NA
rs5930	NA	19	11224265	ZNF763	NA	NA	0.387331	0.703401	NA	NA
rs6511789	rs6511789	19	12486228	ZNF763	0.412447	0.848045	NA	NA	NA	NA
rs67102109	rs67102109	19	12154799	ZNF763	NA	NA	0.371042	0.873563	NA	NA
rs7247284	rs7247284	19	12921186	ZNF763	-0.432842	0.878014	NA	NA	NA	NA
rs7250961	rs7250961	19	12897816	ZNF763	0.427876	0.856681	NA	NA	NA	NA
rs7251031	rs7251031	19	11266693	ZNF763	NA	NA	0.321365	0.85684	NA	NA
rs7254539	rs7254539	19	12169311	ZNF763	0.524301	0.818619	0.280888	0.863065	NA	NA
rs7256759	rs7256759	19	12065010	ZNF763	-0.53051	0.745662	-0.268257	0.843031	NA	NA
rs7359858	rs7359858	19	11663478	ZNF763	NA	NA	0.340123	0.776684	NA	NA
rs76183441	rs76183441	19	11823013	ZNF763	NA	NA	-0.551483	0.789384	NA	NA
rs8109273	rs8109273	19	12224172	ZNF763	NA	NA	-0.229148	0.860662	NA	NA
JHU_19.52924043	rs73934458	19	52924044	ZNF765	0.139994	0.847935	NA	NA	NA	NA
JHU_19.52924048	NA	19	52924049	ZNF765	0.131393	0.863714	NA	NA	NA	NA
JHU_19.52924138	rs61442420	19	52924139	ZNF765	-0.172588	0.870432	NA	NA	NA	NA
JHU_19.53088818	rs200129473	19	53088819	ZNF765	-0.184876	0.877977	NA	NA	NA	NA
JHU_19.53089288	NA	19	53089289	ZNF765	NA	NA	-0.17457	0.866395	NA	NA
JHU_19.53090082	rs329932	19	53090083	ZNF765	-0.186396	0.752399	NA	NA	NA	NA
JHU_19.53316651	NA	19	53316652	ZNF765	NA	NA	-0.13232	0.824161	NA	NA
JHU_19.53359116	NA	19	53359117	ZNF765	NA	NA	-0.117544	0.86932	NA	NA
JHU_19.53426704	rs144681314	19	53426705	ZNF765	NA	NA	0.214713	0.773583	NA	NA
JHU_19.53701801	rs146982611	19	53701802	ZNF765	0.27088	0.877253	NA	NA	NA	NA
JHU_19.53731536	rs116429263	19	53731537	ZNF765	NA	NA	-0.163209	0.86349	NA	NA
JHU_19.53899251	NA	19	53899252	ZNF765	NA	NA	-0.116451	0.795543	NA	NA
JHU_19.53975864	rs57951292	19	53975865	ZNF765	NA	NA	-0.116031	0.782977	NA	NA
JHU_19.54007469	NA	19	54007470	ZNF765	-0.168665	0.843905	NA	NA	NA	NA
JHU_19.54111490	rs117857556	19	54111491	ZNF765	0.173828	0.837844	NA	NA	NA	NA
JHU_19.54146007	NA	19	54146008	ZNF765	NA	NA	-0.101506	0.840542	NA	NA
JHU_19.54168411	NA	19	54168412	ZNF765	-0.238308	0.873543	NA	NA	NA	NA
JHU_19.54217618	NA	19	54217619	ZNF765	NA	NA	-0.130134	0.871502	NA	NA
JHU_19.54227571	rs75417419	19	54227572	ZNF765	NA	NA	-0.183134	0.871067	NA	NA
JHU_19.54317338	rs78982624	19	54317339	ZNF765	NA	NA	-0.207413	0.779769	NA	NA
JHU_19.54457671	rs307911	19	54457672	ZNF765	NA	NA	-0.214096	0.787575	NA	NA
JHU_19.54465200	rs112812099	19	54465201	ZNF765	0.303563	0.786754	NA	NA	NA	NA
JHU_19.54483352	NA	19	54483353	ZNF765	0.267706	0.789158	NA	NA	NA	NA
JHU_19.54739617	rs7359911	19	54739618	ZNF765	NA	NA	-0.111016	0.8337	NA	NA
JHU_19.54872347	rs3745445	19	54872348	ZNF765	0.147705	0.834357	NA	NA	NA	NA
exm1499790	NA	19	53085659	ZNF765	-0.173744	0.796884	NA	NA	NA	NA
exm2230025	rs114717391	19	53784826	ZNF765	NA	NA	0.155711	0.876933	NA	NA
kgp10576453	rs2287827	19	54863329	ZNF765	NA	NA	0.0868614	0.839265	NA	NA
kgp662698	rs78576944	19	53077188	ZNF765	-0.326464	0.786996	NA	NA	NA	NA
rs10401943	rs10401943	19	53794579	ZNF765	NA	NA	0.12582	0.847831	NA	NA
rs10404530	rs10404530	19	52990568	ZNF765	-0.196696	0.754814	NA	NA	NA	NA
rs10407463	rs10407463	19	53572917	ZNF765	NA	NA	-0.129954	0.818405	NA	NA
rs10409120	rs10409120	19	53114267	ZNF765	-0.204029	0.815175	NA	NA	NA	NA
rs10425222	NA	19	54292199	ZNF765	0.140848	0.878659	-0.0974932	0.842254	NA	NA
rs1046648	rs1046648	19	53116060	ZNF765	-0.154184	0.794549	NA	NA	NA	NA
rs10500315	rs10500315	19	53993443	ZNF765	NA	NA	-0.106121	0.845403	NA	NA
rs111232454	rs111232454	19	54449808	ZNF765	0.225552	0.709277	NA	NA	NA	NA
rs113483278	rs113483278	19	54515173	ZNF765	-0.262237	0.77819	NA	NA	NA	NA
rs113536687	rs113536687	19	52928989	ZNF765	0.211554	0.820743	NA	NA	NA	NA
rs11669716	rs11669716	19	54549548	ZNF765	0.157328	0.751577	NA	NA	NA	NA
rs11671655	rs11671655	19	53920991	ZNF765	-0.195364	0.86386	NA	NA	NA	NA
rs12459521	rs12459521	19	53249362	ZNF765	-0.164418	0.832858	NA	NA	NA	NA
rs12973994	rs12973994	19	54208058	ZNF765	NA	NA	0.103368	0.834374	NA	NA
rs13344816	rs13344816	19	53281147	ZNF765	-0.13634	0.854668	NA	NA	NA	NA
rs162828	rs162828	19	53078641	ZNF765	NA	NA	0.143815	0.8748	NA	NA
rs17207328	rs17207328	19	54731679	ZNF765	NA	NA	-0.150825	0.5061	NA	NA
rs2011304	rs2011304	19	54223120	ZNF765	-0.139117	0.882183	NA	NA	NA	NA
rs2082432	rs2082432	19	54221814	ZNF765	-0.156286	0.835678	NA	NA	NA	NA
rs2115088	rs2115088	19	53590676	ZNF765	-0.127896	0.872833	NA	NA	NA	NA
rs2287824	rs2287824	19	54862900	ZNF765	NA	NA	0.0842205	0.846932	NA	NA
rs2287825	rs2287825	19	54862972	ZNF765	NA	NA	0.0842205	0.846932	NA	NA
rs2433724	rs2433724	19	54545531	ZNF765	NA	NA	0.0871651	0.877059	NA	NA
rs2617640	rs2617640	19	53899873	ZNF765	0.172871	0.864617	NA	NA	NA	NA
rs28663483	rs28663483	19	53805782	ZNF765	NA	NA	0.110053	0.778841	NA	NA
rs307955	rs307955	19	54387419	ZNF765	-0.292116	0.683946	NA	NA	NA	NA
rs3111331	rs3111331	19	53764765	ZNF765	-0.190936	0.796884	NA	NA	NA	NA
rs34139973	rs34139973	19	54193762	ZNF765	0.209599	0.877731	NA	NA	NA	NA
rs34268160	rs34268160	19	53799922	ZNF765	NA	NA	0.111864	0.811004	NA	NA
rs368939846	rs368939846	19	54549557	ZNF765	0.155988	0.74862	NA	NA	NA	NA
rs3745181	rs3745181	19	53619465	ZNF765	-0.216152	0.781108	NA	NA	NA	NA
rs3810231	rs3810231	19	54704768	ZNF765	NA	NA	0.0944994	0.848121	NA	NA
rs3810233	rs3810233	19	54693965	ZNF765	NA	NA	0.0901842	0.85962	NA	NA
rs3859502	rs3859502	19	54293032	ZNF765	NA	NA	-0.100809	0.780527	NA	NA
rs3898466	rs3898466	19	54414637	ZNF765	NA	NA	0.104485	0.87396	NA	NA
rs427127	rs427127	19	53086032	ZNF765	0.175231	0.726602	NA	NA	NA	NA
rs433377	rs433377	19	53087492	ZNF765	0.175231	0.726602	NA	NA	NA	NA
rs4801951	rs4801951	19	53582436	ZNF765	0.129387	0.858489	NA	NA	NA	NA
rs4801983	rs4801983	19	53975468	ZNF765	NA	NA	-0.0837268	0.853926	NA	NA
rs4803070	rs4803070	19	53723613	ZNF765	NA	NA	-0.101153	0.7819	NA	NA
rs4803165	rs4803165	19	54215358	ZNF765	NA	NA	0.167443	0.606791	NA	NA
rs4806747	rs4806747	19	54860011	ZNF765	NA	NA	0.0757435	0.87265	NA	NA
rs58143828	rs58143828	19	53567352	ZNF765	NA	NA	-0.126101	0.848362	NA	NA
rs597744	rs597744	19	54704670	ZNF765	NA	NA	0.19059	0.617622	NA	NA
rs61567093	NA	19	54734388	ZNF765	NA	NA	0.12492	0.862781	NA	NA
rs61745577	rs61745577	19	53014422	ZNF765	-0.204229	0.755135	NA	NA	NA	NA
rs628604	rs628604	19	54531624	ZNF765	NA	NA	0.0931938	0.86932	NA	NA
rs633763	rs633763	19	53017693	ZNF765	0.231793	0.56705	NA	NA	NA	NA
rs651279	rs651279	19	54813762	ZNF765	0.352295	0.815175	NA	NA	NA	NA
rs7249213	rs7249213	19	53249347	ZNF765	-0.166838	0.850024	NA	NA	NA	NA
rs7256687	rs7256687	19	54740705	ZNF765	NA	NA	-0.111016	0.8337	NA	NA
rs7259466	NA	19	53239369	ZNF765	-0.136496	0.877205	NA	NA	NA	NA
rs73586046	rs73586046	19	52903145	ZNF765	-0.192772	0.811454	NA	NA	NA	NA
rs74430993	NA	19	54192750	ZNF765	NA	NA	-0.126451	0.864663	NA	NA
rs76638738	rs76638738	19	54545779	ZNF765	0.198559	0.849872	NA	NA	NA	NA
rs8107064	rs8107064	19	54350786	ZNF765	-0.168975	0.80622	NA	NA	NA	NA
rs8107544	rs8107544	19	53722188	ZNF765	0.157275	0.872172	-0.16555	0.303395	NA	NA
rs8110808	rs8110808	19	52950241	ZNF765	0.112923	0.881847	NA	NA	NA	NA
rs8111280	NA	19	53876120	ZNF765	NA	NA	-0.0874986	0.854653	NA	NA
rs8111756	rs8111756	19	54413257	ZNF765	NA	NA	0.0905882	0.870788	NA	NA
rs8182486	rs8182486	19	52932420	ZNF765	0.149622	0.851925	NA	NA	NA	NA
rs9636146	rs9636146	19	54666537	ZNF765	NA	NA	-0.109954	0.831636	NA	NA
JHU_19.51907631	rs79985346	19	51907632	ZNF766	0.185955	0.85646	NA	NA	NA	NA
JHU_19.51976344	rs115608777	19	51976345	ZNF766	-0.375479	0.831372	NA	NA	NA	NA
JHU_19.52170295	rs111758744	19	52170296	ZNF766	NA	NA	0.234766	0.867032	NA	NA
JHU_19.52443376	rs374573655	19	52443377	ZNF766	NA	NA	0.135669	0.807359	NA	NA
JHU_19.52936540	rs139553418	19	52936541	ZNF766	-0.526857	0.80529	NA	NA	NA	NA
JHU_19.53138218	NA	19	53138219	ZNF766	-0.291267	0.834765	NA	NA	NA	NA
JHU_19.53187229	rs12973534	19	53187230	ZNF766	NA	NA	-0.170082	0.876327	NA	NA
JHU_19.53260396	rs139295640	19	53260397	ZNF766	NA	NA	0.232832	0.872832	NA	NA
JHU_19.53316651	NA	19	53316652	ZNF766	0.276213	0.853668	NA	NA	NA	NA
JHU_19.53481235	NA	19	53481236	ZNF766	NA	NA	-0.164363	0.868542	NA	NA
JHU_19.53506036	rs111871048	19	53506037	ZNF766	NA	NA	-0.175429	0.729221	NA	NA
JHU_19.53592041	rs74376604	19	53592042	ZNF766	-0.463979	0.783838	NA	NA	NA	NA
JHU_19.53772313	NA	19	53772314	ZNF766	0.29646	0.869315	NA	NA	NA	NA
kgp9717338	rs10409962	19	51960940	ZNF766	-0.232999	0.757896	NA	NA	NA	NA
rs10404530	rs10404530	19	52990568	ZNF766	-0.277564	0.737294	-0.207543	0.49087	NA	NA
rs10406131	NA	19	53794899	ZNF766	-0.326241	0.838596	NA	NA	NA	NA
rs10409120	rs10409120	19	53114267	ZNF766	-0.245148	0.869542	-0.154143	0.870788	NA	NA
rs10410908	rs10410908	19	52680938	ZNF766	NA	NA	-0.200073	0.872659	NA	NA
rs10411575	rs10411575	19	52792808	ZNF766	0.439602	0.865544	NA	NA	NA	NA
rs10412978	rs10412978	19	52097030	ZNF766	0.187363	0.853557	NA	NA	NA	NA
rs10413815	rs10413815	19	52231032	ZNF766	0.389452	0.878132	NA	NA	NA	NA
rs10419464	rs10419464	19	51818606	ZNF766	NA	NA	-0.118034	0.858236	NA	NA
rs10425110	rs10425110	19	53540340	ZNF766	NA	NA	-0.101579	0.868452	NA	NA
rs10425116	rs10425116	19	53417483	ZNF766	NA	NA	0.164476	0.872842	NA	NA
rs10500308	rs10500308	19	52108930	ZNF766	NA	NA	0.19722	0.840075	NA	NA
rs112626502	rs112626502	19	53276787	ZNF766	0.199543	0.85922	NA	NA	NA	NA
rs11666561	rs11666561	19	53397248	ZNF766	0.255372	0.877564	NA	NA	NA	NA
rs11670364	rs11670364	19	53601172	ZNF766	-0.340907	0.872241	NA	NA	NA	NA
rs11878382	rs11878382	19	51907788	ZNF766	0.183485	0.857372	NA	NA	NA	NA
rs12463058	rs12463058	19	52444897	ZNF766	0.335273	0.877731	0.209956	0.880377	NA	NA
rs13343310	rs13343310	19	52433467	ZNF766	0.25933	0.785819	0.184165	0.667198	NA	NA
rs151207890	rs151207890	19	51833558	ZNF766	0.317405	0.838335	NA	NA	NA	NA
rs1661917	rs1661917	19	53505812	ZNF766	NA	NA	-0.175429	0.729221	NA	NA
rs1661933	rs1661933	19	53641902	ZNF766	-0.29921	0.85192	NA	NA	NA	NA
rs1820112	rs1820112	19	51930706	ZNF766	0.294505	0.843194	NA	NA	NA	NA
rs1868947	NA	19	52101918	ZNF766	0.337767	0.778737	NA	NA	NA	NA
rs1868949	rs1868949	19	52105859	ZNF766	0.301642	0.808981	0.191935	0.795495	NA	NA
rs2059816	rs2059816	19	52921906	ZNF766	-0.19768	0.838041	NA	NA	NA	NA
rs2278417	rs2278417	19	52471769	ZNF766	0.30541	0.674113	0.212039	0.520897	NA	NA
rs2560992	rs2560992	19	52922043	ZNF766	0.229939	0.703035	NA	NA	NA	NA
rs2657930	rs2657930	19	52772768	ZNF766	NA	NA	-0.132954	0.78346	NA	NA
rs2965268	rs2965268	19	53765130	ZNF766	0.200179	0.870432	NA	NA	NA	NA
rs3111331	rs3111331	19	53764765	ZNF766	-0.26948	0.782289	NA	NA	NA	NA
rs324105	rs324105	19	52954318	ZNF766	NA	NA	0.175359	0.735627	NA	NA
rs329733	rs329733	19	53576589	ZNF766	NA	NA	-0.123653	0.875141	NA	NA
rs329746	rs329746	19	53539860	ZNF766	NA	NA	-0.126116	0.823042	NA	NA
rs35248573	rs35248573	19	52711348	ZNF766	NA	NA	-0.204816	0.744978	NA	NA
rs35337369	rs35337369	19	51871178	ZNF766	-0.288772	0.858291	NA	NA	NA	NA
rs35852171	rs35852171	19	51888985	ZNF766	-0.278907	0.788267	NA	NA	NA	NA
rs3745181	rs3745181	19	53619465	ZNF766	-0.308627	0.755149	NA	NA	NA	NA
rs3764537	rs3764537	19	52619065	ZNF766	NA	NA	0.182801	0.77043	NA	NA
rs3786625	rs3786625	19	51869346	ZNF766	0.208207	0.756569	NA	NA	NA	NA
rs3826661	rs3826661	19	51892016	ZNF766	0.241298	0.78143	NA	NA	NA	NA
rs4358051	rs4358051	19	53708301	ZNF766	-0.180959	0.878637	NA	NA	NA	NA
rs4801951	rs4801951	19	53582436	ZNF766	0.181253	0.853253	NA	NA	NA	NA
rs4802824	rs4802824	19	52103799	ZNF766	0.337767	0.778737	NA	NA	NA	NA
rs58239286	rs58239286	19	53344919	ZNF766	NA	NA	0.11865	0.873343	NA	NA
rs59284513	rs59284513	19	52174059	ZNF766	NA	NA	0.144691	0.86132	NA	NA
rs61367784	rs61367784	19	53626510	ZNF766	NA	NA	0.17501	0.839398	NA	NA
rs633763	rs633763	19	53017693	ZNF766	0.225947	0.854264	NA	NA	NA	NA
rs6509658	rs6509658	19	53137943	ZNF766	-0.269169	0.676361	NA	NA	NA	NA
rs68055760	rs68055760	19	51829098	ZNF766	-0.345768	0.851149	NA	NA	NA	NA
rs7255412	rs7255412	19	51837213	ZNF766	-0.333918	0.820586	NA	NA	NA	NA
rs7257180	rs7257180	19	51855324	ZNF766	-0.178047	0.879105	NA	NA	NA	NA
rs7257832	NA	19	52068727	ZNF766	NA	NA	0.122288	0.864663	NA	NA
rs73551994	rs73551994	19	51829311	ZNF766	0.185095	0.874217	0.137063	0.806131	NA	NA
rs74752901	rs74752901	19	53270729	ZNF766	0.267386	0.859479	NA	NA	NA	NA
rs74793324	rs74793324	19	52898390	ZNF766	0.433493	0.775969	NA	NA	NA	NA
rs75593660	rs75593660	19	53581961	ZNF766	0.330935	0.879196	NA	NA	NA	NA
rs781129	rs781129	19	53034598	ZNF766	0.343975	0.83507	NA	NA	NA	NA
rs80039192	rs80039192	19	53786149	ZNF766	0.345143	0.828938	NA	NA	NA	NA
rs8100002	rs8100002	19	53596814	ZNF766	NA	NA	-0.207935	0.826246	NA	NA
rs8100114	rs8100114	19	52627349	ZNF766	0.262011	0.834709	0.185429	0.764576	NA	NA
rs8102485	rs8102485	19	52637874	ZNF766	0.179694	0.8746	NA	NA	NA	NA
rs8103620	rs8103620	19	53697937	ZNF766	0.207445	0.787877	NA	NA	NA	NA
rs8104640	rs8104640	19	52246157	ZNF766	NA	NA	-0.152511	0.879475	NA	NA
rs8105105	rs8105105	19	52130337	ZNF766	-0.228505	0.819496	NA	NA	NA	NA
rs8107544	rs8107544	19	53722188	ZNF766	0.291059	0.705813	NA	NA	NA	NA
rs8111906	rs8111906	19	51894738	ZNF766	0.336191	0.223224	NA	NA	NA	NA
rs9304727	rs9304727	19	52768097	ZNF766	NA	NA	-0.106439	0.875141	NA	NA
rs9973239	rs9973239	19	52406779	ZNF766	NA	NA	0.125149	0.839522	NA	NA
JHU_19.2256282	rs10420702	19	2256283	ZNF77	NA	NA	-0.629432	0.717282	NA	NA
JHU_19.2273640	rs77635569	19	2273641	ZNF77	-0.479187	0.688215	NA	NA	NA	NA
JHU_19.2369263	NA	19	2369264	ZNF77	-0.31265	0.864214	NA	NA	NA	NA
JHU_19.2386715	rs116943451	19	2386716	ZNF77	NA	NA	0.34385	0.853656	NA	NA
JHU_19.2689209	NA	19	2689210	ZNF77	-0.255791	0.878177	NA	NA	NA	NA
JHU_19.2719589	rs56349636	19	2719590	ZNF77	-0.266926	0.877365	NA	NA	NA	NA
JHU_19.2723389	NA	19	2723390	ZNF77	-0.358095	0.871587	NA	NA	NA	NA
JHU_19.2889341	rs7508423	19	2889342	ZNF77	0.76699	0.796884	NA	NA	NA	NA
JHU_19.3251652	rs113442641	19	3251653	ZNF77	0.625362	0.879672	NA	NA	NA	NA
JHU_19.3375368	rs73919131	19	3375369	ZNF77	NA	NA	-0.355679	0.851764	NA	NA
JHU_19.3586176	rs138345994	19	3586177	ZNF77	NA	NA	0.699447	0.612787	NA	NA
JHU_19.3651550	rs10408363	19	3651551	ZNF77	0.315941	0.818059	NA	NA	NA	NA
JHU_19.3775683	NA	19	3775684	ZNF77	NA	NA	0.349023	0.86349	NA	NA
JHU_19.3775748	rs115008789	19	3775749	ZNF77	NA	NA	-0.421081	0.84851	NA	NA
JHU_19.3813683	NA	19	3813684	ZNF77	NA	NA	0.349804	0.718185	NA	NA
exm1403277	rs2302061	19	2226772	ZNF77	-0.255361	0.853336	-0.201225	0.877569	NA	NA
rs10410896	rs10410896	19	3404143	ZNF77	0.653216	0.806406	NA	NA	NA	NA
rs10412199	rs10412199	19	3927771	ZNF77	-0.334588	0.740532	NA	NA	NA	NA
rs10412720	rs10412720	19	3452644	ZNF77	NA	NA	0.305273	0.868085	NA	NA
rs11084948	NA	19	2611354	ZNF77	NA	NA	0.317617	0.847289	NA	NA
rs11085004	rs11085004	19	3215237	ZNF77	NA	NA	-0.368729	0.841069	NA	NA
rs11667371	rs11667371	19	2976724	ZNF77	0.55503	0.812939	NA	NA	NA	NA
rs11668684	rs11668684	19	3375940	ZNF77	NA	NA	-0.355157	0.418721	NA	NA
rs11669960	rs11669960	19	2859007	ZNF77	0.786533	0.742046	NA	NA	NA	NA
rs118030930	rs118030930	19	3011146	ZNF77	NA	NA	0.518217	0.85232	NA	NA
rs12461055	rs12461055	19	3272422	ZNF77	NA	NA	-0.29832	0.765852	NA	NA
rs12985777	rs12985777	19	2268055	ZNF77	NA	NA	0.240267	0.860829	NA	NA
rs1638542	NA	19	3556341	ZNF77	0.325002	0.854804	NA	NA	NA	NA
rs1860194	rs1860194	19	3457432	ZNF77	0.322221	0.815894	NA	NA	NA	NA
rs1985358	rs1985358	19	3729042	ZNF77	NA	NA	0.265392	0.880629	NA	NA
rs2158935	rs2158935	19	3611972	ZNF77	NA	NA	0.260143	0.854324	NA	NA
rs216271	rs216271	19	3013616	ZNF77	NA	NA	-0.484763	0.713501	NA	NA
rs28589935	rs28589935	19	2716348	ZNF77	0.639469	0.83002	NA	NA	NA	NA
rs28859095	rs28859095	19	3329809	ZNF77	NA	NA	0.243264	0.850699	NA	NA
rs2893615	rs2893615	19	2458247	ZNF77	NA	NA	0.460729	0.674967	NA	NA
rs308033	rs308033	19	3099982	ZNF77	-0.33039	0.867517	NA	NA	NA	NA
rs34143857	rs34143857	19	2580265	ZNF77	NA	NA	-0.419037	0.862763	NA	NA
rs411386	rs411386	19	3113903	ZNF77	0.274674	0.874418	NA	NA	NA	NA
rs4806891	rs4806891	19	2947152	ZNF77	NA	NA	0.320517	0.877887	NA	NA
rs4807368	rs4807368	19	2926993	ZNF77	-0.6131	0.771745	NA	NA	NA	NA
rs59485566	rs59485566	19	3701210	ZNF77	NA	NA	-0.280884	0.809371	NA	NA
rs59593034	rs59593034	19	2705763	ZNF77	0.337781	0.601478	NA	NA	NA	NA
rs6510757	rs6510757	19	3464523	ZNF77	-0.340296	0.835551	-0.280658	0.846053	NA	NA
rs7249235	rs7249235	19	2242829	ZNF77	0.332467	0.845683	NA	NA	NA	NA
rs7249583	rs7249583	19	3580789	ZNF77	-0.376946	0.863164	NA	NA	NA	NA
rs7250822	rs7250822	19	2255311	ZNF77	0.271402	0.86939	NA	NA	NA	NA
rs7252121	rs7252121	19	2426037	ZNF77	0.477876	0.873806	NA	NA	NA	NA
rs7252511	rs7252511	19	2396243	ZNF77	NA	NA	0.42833	0.808142	NA	NA
rs7258184	rs7258184	19	3297571	ZNF77	0.441885	0.87215	NA	NA	NA	NA
rs73916993	rs73916993	19	2341405	ZNF77	NA	NA	-0.367398	0.830933	NA	NA
rs74172610	rs74172610	19	3896629	ZNF77	-0.776891	0.708395	NA	NA	NA	NA
rs76826081	rs199900004	19	3129368	ZNF77	NA	NA	-0.279945	0.87874	NA	NA
rs77881769	NA	19	1962739	ZNF77	NA	NA	-0.607838	0.767333	NA	NA
rs77988124	NA	19	2962153	ZNF77	NA	NA	-0.375207	0.829892	NA	NA
rs78762423	rs78762423	19	3727770	ZNF77	-0.362797	0.771764	NA	NA	NA	NA
JHU_19.56991735	NA	19	56991736	ZNF772	NA	NA	-0.379275	0.755782	NA	NA
JHU_19.57261568	rs1541488	19	57261569	ZNF772	-0.352764	0.818757	NA	NA	NA	NA
JHU_19.57397593	rs73936239	19	57397594	ZNF772	-0.504611	0.838103	-0.735147	0.599093	NA	NA
JHU_19.57469789	rs12982190	19	57469790	ZNF772	NA	NA	-0.46883	0.875141	NA	NA
JHU_19.57521842	rs73633238	19	57521843	ZNF772	NA	NA	-0.528552	0.862399	NA	NA
JHU_19.57683613	rs111773790	19	57683614	ZNF772	NA	NA	-0.496163	0.830543	NA	NA
JHU_19.57760288	rs73629343	19	57760289	ZNF772	NA	NA	0.327622	0.792078	NA	NA
JHU_19.57784472	rs56883137	19	57784473	ZNF772	NA	NA	-0.540413	0.561423	NA	NA
JHU_19.57789046	rs111438412	19	57789047	ZNF772	0.46957	0.866225	NA	NA	NA	NA
JHU_19.57797640	NA	19	57797641	ZNF772	NA	NA	-0.41229	0.836394	NA	NA
JHU_19.57798351	NA	19	57798352	ZNF772	NA	NA	-0.545265	0.868768	NA	NA
JHU_19.57816654	rs75239191	19	57816655	ZNF772	-0.469552	0.544405	-0.599712	0.240679	NA	NA
JHU_19.57894870	rs112819517	19	57894871	ZNF772	NA	NA	-0.343128	0.832471	NA	NA
JHU_19.57962263	rs878253	19	57962264	ZNF772	-0.39873	0.400434	-0.384787	0.613724	NA	NA
JHU_19.57970247	rs200139275	19	57970248	ZNF772	0.377856	0.362454	NA	NA	NA	NA
JHU_19.57979338	rs75509442	19	57979339	ZNF772	0.559591	0.7882	NA	NA	NA	NA
JHU_19.57982937	rs2885061	19	57982938	ZNF772	-0.409762	0.456385	-0.436356	0.49486	NA	NA
JHU_19.58120155	rs73573445	19	58120156	ZNF772	-0.634171	0.684381	-0.702709	0.671256	NA	NA
JHU_19.58155099	rs74817229	19	58155100	ZNF772	0.452696	0.800822	NA	NA	NA	NA
JHU_19.58284769	rs12609886	19	58284770	ZNF772	-0.293373	0.837188	NA	NA	NA	NA
JHU_19.58361327	NA	19	58361328	ZNF772	0.234265	0.862236	NA	NA	NA	NA
JHU_19.58366932	NA	19	58366933	ZNF772	0.463006	0.810263	NA	NA	NA	NA
JHU_19.58569420	rs112358897	19	58569421	ZNF772	NA	NA	0.404667	0.591333	NA	NA
JHU_19.58776479	rs62114175	19	58776480	ZNF772	-0.242532	0.828165	-0.389008	0.377768	NA	NA
JHU_19.58781679	NA	19	58781680	ZNF772	NA	NA	0.293658	0.775156	NA	NA
exm1513768	rs61731281	19	58017753	ZNF772	-0.311609	0.812827	-0.384145	0.731888	NA	NA
kgp21426211	rs114310849	19	57138212	ZNF772	NA	NA	-0.369882	0.86875	NA	NA
kgp9841942	rs2074062	19	58016289	ZNF772	-0.311609	0.812827	-0.384145	0.731888	NA	NA
rs10153521	rs10153521	19	57983457	ZNF772	-0.409762	0.456385	-0.436356	0.49486	NA	NA
rs10403190	rs10403190	19	57890547	ZNF772	NA	NA	-0.420219	0.71902	NA	NA
rs10405925	rs10405925	19	57983911	ZNF772	-0.409762	0.456385	-0.436356	0.49486	NA	NA
rs10406621	rs10406621	19	57984254	ZNF772	-0.409762	0.456385	-0.436356	0.49486	NA	NA
rs10407042	rs10407042	19	57984426	ZNF772	0.431334	0.169211	NA	NA	NA	NA
rs10414081	rs10414081	19	58159719	ZNF772	0.327544	0.874278	NA	NA	NA	NA
rs10416425	rs10416425	19	57665345	ZNF772	NA	NA	-0.545753	0.833714	NA	NA
rs10422329	NA	19	57411369	ZNF772	NA	NA	-0.315626	0.859136	NA	NA
rs1047405	rs1047405	19	58380878	ZNF772	-0.25382	0.872614	NA	NA	NA	NA
rs1051500	rs1051500	19	58944402	ZNF772	0.305951	0.817247	NA	NA	NA	NA
rs112783430	rs112783430	19	58185117	ZNF772	0.30688	0.878032	NA	NA	NA	NA
rs116138022	rs116138022	19	58189823	ZNF772	NA	NA	-0.669699	0.780975	NA	NA
rs11880761	rs11880761	19	57953607	ZNF772	NA	NA	-0.5295	0.820558	NA	NA
rs11881223	rs11881223	19	57399843	ZNF772	NA	NA	-0.298804	0.799156	NA	NA
rs11882426	rs11882426	19	57105842	ZNF772	-0.384262	0.83961	NA	NA	NA	NA
rs12151036	rs12151036	19	58714235	ZNF772	NA	NA	0.422897	0.602554	NA	NA
rs12460048	rs12460048	19	58041703	ZNF772	-0.220898	0.871104	NA	NA	NA	NA
rs12463137	NA	19	58011421	ZNF772	0.292703	0.84963	NA	NA	NA	NA
rs12972884	rs12972884	19	58749797	ZNF772	NA	NA	-0.361978	0.862338	NA	NA
rs12977381	rs12977381	19	57984190	ZNF772	-0.322039	0.861049	NA	NA	NA	NA
rs12986235	rs12986235	19	57955244	ZNF772	NA	NA	-0.334417	0.871002	NA	NA
rs13346710	rs13346710	19	57041257	ZNF772	0.408086	0.5942	NA	NA	NA	NA
rs1465789	rs1465789	19	58946056	ZNF772	0.305951	0.817247	NA	NA	NA	NA
rs17853924	rs17853924	19	58806686	ZNF772	0.313327	0.859456	NA	NA	NA	NA
rs200800476	rs200800476	19	57800389	ZNF772	NA	NA	-0.388988	0.858254	NA	NA
rs2012034	NA	19	58380385	ZNF772	-0.249699	0.871868	NA	NA	NA	NA
rs2066936	rs2066936	19	58018848	ZNF772	0.383295	0.360973	NA	NA	NA	NA
rs2074059	rs2074059	19	57985460	ZNF772	-0.409762	0.456385	-0.436356	0.49486	NA	NA
rs2074060	rs2074060	19	57985566	ZNF772	-0.409762	0.456385	-0.436356	0.49486	NA	NA
rs2074071	rs2074071	19	58003580	ZNF772	-0.371026	0.525862	-0.366446	0.670571	NA	NA
rs2240041	rs2240041	19	57956900	ZNF772	-0.400456	0.800676	-0.600868	0.408344	NA	NA
rs2303817	rs2303817	19	58326001	ZNF772	0.269606	0.818574	NA	NA	NA	NA
rs2360543	rs2360543	19	58117223	ZNF772	0.417762	0.880321	NA	NA	NA	NA
rs2361119	rs2361119	19	57890000	ZNF772	NA	NA	-0.339465	0.841957	NA	NA
rs2445858	rs2445858	19	58708730	ZNF772	NA	NA	-0.451745	0.760572	NA	NA
rs260452	rs260452	19	58766874	ZNF772	NA	NA	-0.348125	0.602554	NA	NA
rs260462	rs260462	19	58774071	ZNF772	-0.242532	0.828165	-0.389008	0.377768	NA	NA
rs260484	rs260484	19	58758451	ZNF772	NA	NA	0.348919	0.741395	NA	NA
rs28524173	rs28524173	19	57328213	ZNF772	NA	NA	-0.686987	0.764576	NA	NA
rs2889010	rs2889010	19	58481880	ZNF772	0.24242	0.850439	NA	NA	NA	NA
rs34863160	rs34863160	19	57089835	ZNF772	-0.655506	0.732665	NA	NA	NA	NA
rs35087473	rs35087473	19	57327718	ZNF772	NA	NA	-0.686987	0.764576	NA	NA
rs3746228	rs3746228	19	57804362	ZNF772	-0.391454	0.860673	-0.507447	0.7819	NA	NA
rs3752176	rs3752176	19	57036653	ZNF772	-0.256721	0.838041	NA	NA	NA	NA
rs392644	rs392644	19	58780503	ZNF772	-0.243278	0.845334	-0.373573	0.550468	NA	NA
rs4239479	rs4239479	19	57398958	ZNF772	NA	NA	0.274217	0.859479	NA	NA
rs431093	rs431093	19	58786084	ZNF772	NA	NA	-0.445785	0.78863	NA	NA
rs4801329	rs4801329	19	57008548	ZNF772	0.276571	0.799462	NA	NA	NA	NA
rs4801398	rs4801398	19	57409655	ZNF772	NA	NA	-0.433815	0.649599	NA	NA
rs4801552	rs4801552	19	58569631	ZNF772	NA	NA	0.300053	0.830468	NA	NA
rs48524	rs48524	19	58744933	ZNF772	NA	NA	-0.49588	0.476987	NA	NA
rs55823456	rs55823456	19	58017758	ZNF772	-0.311609	0.812827	-0.384145	0.731888	NA	NA
rs56006298	rs56006298	19	57515316	ZNF772	0.249903	0.840261	0.290433	0.814624	NA	NA
rs57321658	rs57321658	19	58017839	ZNF772	0.601058	0.824964	NA	NA	NA	NA
rs60681598	rs60681598	19	57013979	ZNF772	0.340613	0.814575	NA	NA	NA	NA
rs61735033	rs61735033	19	58049243	ZNF772	0.482371	0.842869	0.481355	0.87896	NA	NA
rs61744949	rs61744949	19	57967049	ZNF772	0.425228	0.177785	NA	NA	NA	NA
rs62130904	rs62130904	19	57139420	ZNF772	0.678136	0.775275	NA	NA	NA	NA
rs6510042	rs6510042	19	57613199	ZNF772	0.324439	0.861822	NA	NA	NA	NA
rs6510074	rs6510074	19	57980167	ZNF772	-0.409762	0.456385	-0.436356	0.49486	NA	NA
rs714082	rs714082	19	57125128	ZNF772	0.244732	0.873443	NA	NA	NA	NA
rs7247254	rs7247254	19	58464584	ZNF772	-0.260056	0.821736	NA	NA	NA	NA
rs7252333	rs7252333	19	58900747	ZNF772	-0.275324	0.820718	NA	NA	NA	NA
rs7254602	rs7254602	19	56992938	ZNF772	NA	NA	-0.379275	0.755782	NA	NA
rs7255481	rs7255481	19	58010642	ZNF772	-0.352983	0.615915	-0.379245	0.640352	NA	NA
rs7259462	rs7259462	19	58546374	ZNF772	-0.4978	0.820851	NA	NA	NA	NA
rs7259856	rs7259856	19	57960484	ZNF772	-0.280764	0.834227	NA	NA	NA	NA
rs73062828	rs73062828	19	57712929	ZNF772	0.231892	0.877805	NA	NA	NA	NA
rs73629819	rs73629819	19	57434730	ZNF772	0.320692	0.872809	NA	NA	NA	NA
rs73934941	rs73934941	19	57017405	ZNF772	-0.419542	0.799632	NA	NA	NA	NA
rs74321162	rs74321162	19	57816653	ZNF772	-0.469552	0.544405	-0.599712	0.240679	NA	NA
rs74862416	rs74862416	19	57983511	ZNF772	-0.604367	0.787877	-1.43459	7.06172e-05	NA	NA
rs74891387	rs74891387	19	57693656	ZNF772	NA	NA	-0.659913	0.787318	NA	NA
rs75655873	rs75655873	19	57051910	ZNF772	0.65309	0.831192	NA	NA	NA	NA
rs76017296	rs76017296	19	58172619	ZNF772	-0.312142	0.867517	NA	NA	NA	NA
rs76535893	rs76535893	19	56996974	ZNF772	0.441468	0.848764	NA	NA	NA	NA
rs78892700	rs78892700	19	57018034	ZNF772	0.496247	0.860476	NA	NA	NA	NA
rs8100664	rs8100664	19	57396250	ZNF772	-0.342815	0.627233	NA	NA	NA	NA
rs8100801	rs8100801	19	58892060	ZNF772	0.362432	0.86807	NA	NA	NA	NA
rs8109437	rs8109437	19	58952327	ZNF772	0.213522	0.877205	NA	NA	NA	NA
rs862708	rs862708	19	57867599	ZNF772	0.500932	0.882019	NA	NA	NA	NA
rs886266	rs886266	19	58121782	ZNF772	0.440472	0.822928	NA	NA	NA	NA
rs960995	rs960995	19	57039169	ZNF772	-0.256721	0.838041	NA	NA	NA	NA
rs960996	rs960996	19	57039314	ZNF772	-0.310254	0.774487	NA	NA	NA	NA
rs985113	rs985113	19	57000173	ZNF772	NA	NA	-0.422196	0.638116	NA	NA
JHU_19.57164396	rs141712832	19	57164397	ZNF773	NA	NA	-0.497437	0.844183	NA	NA
JHU_19.57192291	rs112759886	19	57192292	ZNF773	NA	NA	0.335231	0.772745	NA	NA
JHU_19.57199496	NA	19	57199497	ZNF773	NA	NA	0.544202	0.800556	NA	NA
JHU_19.57393779	rs77654493	19	57393780	ZNF773	-0.581142	0.874015	-0.557852	0.655155	NA	NA
JHU_19.57478019	rs10423480	19	57478020	ZNF773	-0.37854	0.859479	NA	NA	NA	NA
JHU_19.57784633	rs13344199	19	57784634	ZNF773	NA	NA	0.181258	0.875067	NA	NA
JHU_19.57894870	rs112819517	19	57894871	ZNF773	-0.357628	0.880511	NA	NA	NA	NA
JHU_19.57906401	rs151156681	19	57906402	ZNF773	-0.531584	0.673017	NA	NA	NA	NA
JHU_19.57979338	rs75509442	19	57979339	ZNF773	0.618925	0.868227	NA	NA	NA	NA
JHU_19.58230678	rs59280563	19	58230679	ZNF773	NA	NA	0.493812	0.823161	NA	NA
JHU_19.58364886	NA	19	58364887	ZNF773	-0.768895	0.855278	-0.560035	0.830242	NA	NA
JHU_19.58431878	rs7253080	19	58431879	ZNF773	NA	NA	0.249028	0.830468	NA	NA
JHU_19.58473257	rs2375162	19	58473258	ZNF773	NA	NA	-0.337209	0.394653	NA	NA
JHU_19.58533011	rs115075964	19	58533012	ZNF773	0.767159	0.836815	NA	NA	NA	NA
exm1513768	rs61731281	19	58017753	ZNF773	NA	NA	-0.299953	0.772774	NA	NA
kgp9841942	rs2074062	19	58016289	ZNF773	NA	NA	-0.299953	0.772774	NA	NA
rs10084151	rs10084151	19	57182204	ZNF773	NA	NA	0.22936	0.821001	NA	NA
rs10403190	rs10403190	19	57890547	ZNF773	-0.689271	0.211006	NA	NA	NA	NA
rs10407708	rs10407708	19	58079659	ZNF773	NA	NA	0.283001	0.855827	NA	NA
rs10409409	rs10409409	19	58215467	ZNF773	-0.297011	0.879581	NA	NA	NA	NA
rs10414064	rs10414064	19	58228406	ZNF773	NA	NA	0.234953	0.866886	NA	NA
rs10414170	rs10414170	19	57246309	ZNF773	0.371453	0.869941	NA	NA	NA	NA
rs10417516	rs10417516	19	57398383	ZNF773	NA	NA	0.241805	0.834085	NA	NA
rs10424113	rs10424113	19	58470521	ZNF773	NA	NA	-0.358632	0.298646	NA	NA
rs114959714	rs114959714	19	57888675	ZNF773	NA	NA	0.487112	0.805941	NA	NA
rs116138022	rs116138022	19	58189823	ZNF773	-1.15895	0.258029	NA	NA	NA	NA
rs11879970	NA	19	57619959	ZNF773	NA	NA	0.560343	0.767333	NA	NA
rs12460048	rs12460048	19	58041703	ZNF773	NA	NA	0.211979	0.852764	NA	NA
rs12610425	rs12610425	19	57229863	ZNF773	NA	NA	-0.297367	0.829774	NA	NA
rs12610728	rs12610728	19	58073675	ZNF773	NA	NA	0.240438	0.878373	NA	NA
rs13345233	rs13345233	19	59029306	ZNF773	NA	NA	-0.236111	0.865989	NA	NA
rs147144543	NA	19	58314984	ZNF773	-0.55004	0.882422	NA	NA	NA	NA
rs1565943	rs1565943	19	57602649	ZNF773	NA	NA	0.304509	0.706963	NA	NA
rs2052242	rs2052242	19	57187163	ZNF773	NA	NA	-0.306507	0.849183	NA	NA
rs2255571	rs2255571	19	58604666	ZNF773	-0.303423	0.879278	NA	NA	NA	NA
rs2360543	rs2360543	19	58117223	ZNF773	0.594638	0.859274	NA	NA	NA	NA
rs2361119	rs2361119	19	57890000	ZNF773	-0.715089	0.106132	NA	NA	NA	NA
rs260461	rs260461	19	58770883	ZNF773	NA	NA	0.350362	0.855672	NA	NA
rs28418770	rs28418770	19	57931425	ZNF773	-0.619618	0.513187	NA	NA	NA	NA
rs2889010	rs2889010	19	58481880	ZNF773	NA	NA	-0.250736	0.783539	NA	NA
rs35202951	rs35202951	19	57647092	ZNF773	0.49227	0.864464	0.386653	0.802459	NA	NA
rs3746207	rs3746207	19	58233008	ZNF773	0.331485	0.877564	0.233238	0.872044	NA	NA
rs3752181	NA	19	57106595	ZNF773	-0.471287	0.812963	NA	NA	NA	NA
rs3752183	rs3752183	19	57113178	ZNF773	0.352611	0.879598	NA	NA	NA	NA
rs3810128	rs3810128	19	58483709	ZNF773	NA	NA	-0.220136	0.85652	NA	NA
rs4289092	rs4289092	19	57820717	ZNF773	-0.526858	0.680154	NA	NA	NA	NA
rs4801395	rs4801395	19	57404927	ZNF773	NA	NA	-0.261705	0.781745	NA	NA
rs4801429	rs4801429	19	57622855	ZNF773	-0.619905	0.581602	NA	NA	NA	NA
rs4801538	rs4801538	19	58506237	ZNF773	-0.34488	0.855127	NA	NA	NA	NA
rs547045	rs547045	19	58788236	ZNF773	NA	NA	0.258182	0.781866	NA	NA
rs55823456	rs55823456	19	58017758	ZNF773	NA	NA	-0.299953	0.772774	NA	NA
rs57321658	rs57321658	19	58017839	ZNF773	0.881475	0.762546	0.546893	0.819102	NA	NA
rs61735033	rs61735033	19	58049243	ZNF773	0.600704	0.866531	NA	NA	NA	NA
rs6510057	rs6510057	19	57838018	ZNF773	-0.30178	0.877365	NA	NA	NA	NA
rs6510064	rs6510064	19	57855930	ZNF773	-0.346608	0.875776	NA	NA	NA	NA
rs66494727	rs66494727	19	57832292	ZNF773	0.464653	0.877768	NA	NA	NA	NA
rs7249011	rs7249011	19	57835850	ZNF773	0.407904	0.613675	NA	NA	NA	NA
rs7260649	rs7260649	19	57487497	ZNF773	-0.451878	0.868109	NA	NA	NA	NA
rs75473043	rs75473043	19	57574101	ZNF773	NA	NA	0.378042	0.837689	NA	NA
rs76128956	rs76128956	19	57553074	ZNF773	NA	NA	0.463944	0.776446	NA	NA
rs77197580	rs77197580	19	58992467	ZNF773	0.497605	0.869105	NA	NA	NA	NA
rs78493100	rs78493100	19	58203386	ZNF773	-0.483851	0.839519	NA	NA	NA	NA
rs8107556	rs8107556	19	57512764	ZNF773	NA	NA	0.268745	0.867719	NA	NA
rs8110732	NA	19	57180363	ZNF773	NA	NA	0.2145	0.8742	NA	NA
JHU_19.57261304	rs10407253	19	57261305	ZNF776	-0.307387	0.837498	NA	NA	NA	NA
JHU_19.57434742	NA	19	57434743	ZNF776	NA	NA	0.11116	0.82796	NA	NA
JHU_19.57564507	rs111362223	19	57564508	ZNF776	-0.11535	0.877768	-0.0968614	0.833017	NA	NA
JHU_19.57849867	rs118134477	19	57849868	ZNF776	NA	NA	-0.164382	0.827581	NA	NA
JHU_19.57881751	rs8113646	19	57881752	ZNF776	NA	NA	-0.248044	0.789059	NA	NA
JHU_19.58036901	NA	19	58036902	ZNF776	NA	NA	0.0979507	0.85131	NA	NA
JHU_19.58533011	rs115075964	19	58533012	ZNF776	NA	NA	0.214505	0.84081	NA	NA
JHU_19.58545238	rs111855557	19	58545239	ZNF776	0.202601	0.83961	NA	NA	NA	NA
JHU_19.58818981	rs113977405	19	58818982	ZNF776	0.12642	0.861847	0.10878	0.787784	NA	NA
exm1516459	NA	19	58868480	ZNF776	NA	NA	-0.101239	0.832765	NA	NA
kgp8919567	rs10420097	19	58144561	ZNF776	NA	NA	0.182063	0.87977	NA	NA
rs10408898	rs10408898	19	57379704	ZNF776	0.116518	0.872373	NA	NA	NA	NA
rs10410631	rs10410631	19	58058739	ZNF776	0.127589	0.873854	NA	NA	NA	NA
rs10413037	rs10413037	19	57771883	ZNF776	NA	NA	0.116773	0.867725	NA	NA
rs10414081	rs10414081	19	58159719	ZNF776	NA	NA	0.143262	0.810885	NA	NA
rs10418131	rs10418131	19	57331698	ZNF776	-0.205142	0.527368	NA	NA	NA	NA
rs10419638	rs10419638	19	57511021	ZNF776	NA	NA	0.134402	0.878834	NA	NA
rs10421632	rs10421632	19	57764770	ZNF776	NA	NA	0.116773	0.867725	NA	NA
rs10422329	NA	19	57411369	ZNF776	NA	NA	-0.153772	0.549387	NA	NA
rs11879970	NA	19	57619959	ZNF776	0.285714	0.82497	NA	NA	NA	NA
rs12608980	NA	19	57833298	ZNF776	NA	NA	-0.166791	0.836379	NA	NA
rs12610778	rs12610778	19	57293831	ZNF776	0.275197	0.672899	0.1659	0.82561	NA	NA
rs12971478	rs12971478	19	57434566	ZNF776	NA	NA	-0.13964	0.497107	NA	NA
rs12977381	rs12977381	19	57984190	ZNF776	NA	NA	-0.116889	0.871766	NA	NA
rs13345625	rs13345625	19	57835912	ZNF776	NA	NA	0.0844597	0.872344	NA	NA
rs2081884	rs2081884	19	58379892	ZNF776	NA	NA	-0.107599	0.855053	NA	NA
rs2360543	rs2360543	19	58117223	ZNF776	NA	NA	0.174312	0.845579	NA	NA
rs260418	rs260418	19	58720918	ZNF776	-0.226819	0.806627	NA	NA	NA	NA
rs260499	rs260499	19	58791716	ZNF776	-0.14757	0.843696	NA	NA	NA	NA
rs28524173	rs28524173	19	57328213	ZNF776	-0.310748	0.778735	NA	NA	NA	NA
rs28585406	rs28585406	19	58559472	ZNF776	-0.206153	0.875244	NA	NA	NA	NA
rs292825	rs292825	19	58537311	ZNF776	-0.226586	0.599298	NA	NA	NA	NA
rs34483940	rs34483940	19	57456540	ZNF776	NA	NA	0.188939	0.868145	NA	NA
rs34871518	rs34871518	19	58354265	ZNF776	NA	NA	-0.146788	0.861242	NA	NA
rs35087473	rs35087473	19	57327718	ZNF776	-0.310748	0.778735	NA	NA	NA	NA
rs35202951	rs35202951	19	57647092	ZNF776	0.20182	0.83889	NA	NA	NA	NA
rs35436572	rs35436572	19	57641959	ZNF776	-0.245989	0.881459	NA	NA	NA	NA
rs3746207	rs3746207	19	58233008	ZNF776	NA	NA	0.11053	0.811015	NA	NA
rs3746222	rs3746222	19	58084930	ZNF776	NA	NA	-0.185084	0.594801	NA	NA
rs3848521	rs3848521	19	57572713	ZNF776	NA	NA	0.15532	0.493244	NA	NA
rs4289092	rs4289092	19	57820717	ZNF776	-0.143046	0.878427	-0.115256	0.852292	NA	NA
rs4801252	rs4801252	19	58631676	ZNF776	-0.15183	0.775969	NA	NA	NA	NA
rs4801398	rs4801398	19	57409655	ZNF776	NA	NA	-0.153736	0.592397	NA	NA
rs4801478	rs4801478	19	57909872	ZNF776	NA	NA	-0.248044	0.789059	NA	NA
rs4801552	rs4801552	19	58569631	ZNF776	0.15977	0.740037	NA	NA	NA	NA
rs547045	rs547045	19	58788236	ZNF776	-0.114592	0.880509	-0.0981947	0.827537	NA	NA
rs66529513	rs66529513	19	57526556	ZNF776	NA	NA	0.0931894	0.872659	NA	NA
rs71354022	NA	19	57471292	ZNF776	-0.166888	0.849675	-0.133932	0.808568	NA	NA
rs7250521	rs7250521	19	57870147	ZNF776	NA	NA	0.167611	0.685413	NA	NA
rs7251728	rs7251728	19	57800388	ZNF776	-0.136741	0.882001	-0.110748	0.855005	NA	NA
rs75130732	rs75130732	19	57658735	ZNF776	-0.239373	0.876648	NA	NA	NA	NA
rs75473043	rs75473043	19	57574101	ZNF776	0.225308	0.807582	0.182333	0.737292	NA	NA
rs76128956	rs76128956	19	57553074	ZNF776	0.267901	0.755245	0.207596	0.70405	NA	NA
rs77206031	rs77206031	19	58464819	ZNF776	NA	NA	0.127246	0.873424	NA	NA
rs77295560	rs77295560	19	57845465	ZNF776	NA	NA	-0.164382	0.827581	NA	NA
rs79554391	rs79554391	19	57530746	ZNF776	0.176411	0.86287	NA	NA	NA	NA
rs8100801	rs8100801	19	58892060	ZNF776	NA	NA	-0.145151	0.844266	NA	NA
rs862708	rs862708	19	57867599	ZNF776	NA	NA	-0.219164	0.826246	NA	NA
JHU_19.39819526	rs3837980	19	39819527	ZNF780A	NA	NA	-0.150979	0.834374	NA	NA
JHU_19.39967317	rs11879767	19	39967318	ZNF780A	NA	NA	-0.149605	0.84097	NA	NA
JHU_19.39969124	rs67640871	19	39969125	ZNF780A	NA	NA	-0.250896	0.799858	NA	NA
JHU_19.40170699	rs115110180	19	40170700	ZNF780A	NA	NA	-0.266623	0.680877	NA	NA
JHU_19.40339713	rs4613188	19	40339714	ZNF780A	NA	NA	0.258653	0.785392	NA	NA
JHU_19.40497957	rs180887026	19	40497958	ZNF780A	-0.287371	0.862653	NA	NA	NA	NA
JHU_19.41002992	NA	19	41002993	ZNF780A	0.287554	0.832276	NA	NA	NA	NA
JHU_19.41567505	NA	19	41567506	ZNF780A	NA	NA	0.145701	0.874253	NA	NA
exm1465823	rs2304220	19	39971432	ZNF780A	NA	NA	-0.250896	0.799858	NA	NA
kgp11872601	NA	19	41354496	ZNF780A	NA	NA	0.22746	0.863585	NA	NA
pgxUn0001	rs28399433	19	41356379	ZNF780A	NA	NA	0.234183	0.853147	NA	NA
rs1017079	rs1017079	19	40302299	ZNF780A	NA	NA	0.15452	0.830793	NA	NA
rs10421779	rs10421779	19	40955588	ZNF780A	NA	NA	-0.132439	0.85371	NA	NA
rs1051303	rs1051303	19	41118056	ZNF780A	0.164042	0.876002	NA	NA	NA	NA
rs11083515	rs11083515	19	39697974	ZNF780A	NA	NA	-0.115136	0.880768	NA	NA
rs1127090	rs1127090	19	40486606	ZNF780A	NA	NA	-0.204852	0.875141	NA	NA
rs113565587	rs113565587	19	39707357	ZNF780A	NA	NA	0.157431	0.850868	NA	NA
rs116008262	rs116008262	19	40229077	ZNF780A	-0.223794	0.866715	NA	NA	NA	NA
rs11879672	rs11879672	19	41328365	ZNF780A	-0.170051	0.87796	NA	NA	NA	NA
rs12972773	rs12972773	19	39965676	ZNF780A	NA	NA	-0.250896	0.799858	NA	NA
rs12985568	rs12985568	19	40352410	ZNF780A	NA	NA	0.185541	0.798173	NA	NA
rs1347174	rs1347174	19	40056347	ZNF780A	-0.225291	0.860048	NA	NA	NA	NA
rs1629174	rs1629174	19	39886218	ZNF780A	NA	NA	0.238025	0.845182	NA	NA
rs16974794	rs16974794	19	41499094	ZNF780A	0.236408	0.805781	NA	NA	NA	NA
rs2279345	rs2279345	19	41515702	ZNF780A	0.248726	0.868143	NA	NA	NA	NA
rs2354476	rs2354476	19	40278602	ZNF780A	NA	NA	-0.196891	0.521593	NA	NA
rs2561544	rs2561544	19	41187337	ZNF780A	0.335068	0.864867	NA	NA	NA	NA
rs2644898	rs2644898	19	41299015	ZNF780A	0.361579	0.610084	NA	NA	NA	NA
rs268673	rs268673	19	40901496	ZNF780A	NA	NA	-0.136606	0.848121	NA	NA
rs305998	rs305998	19	41587297	ZNF780A	NA	NA	0.134989	0.87333	NA	NA
rs34254649	rs34254649	19	40419939	ZNF780A	0.299594	0.7415	NA	NA	NA	NA
rs3745275	rs3745275	19	41531705	ZNF780A	-0.203603	0.80765	NA	NA	NA	NA
rs41275744	rs41275744	19	39826310	ZNF780A	-0.264528	0.871189	NA	NA	NA	NA
rs61735531	rs61735531	19	40902242	ZNF780A	NA	NA	-0.209528	0.880357	NA	NA
rs6508965	rs6508965	19	41517688	ZNF780A	0.248726	0.868143	NA	NA	NA	NA
rs7251418	rs7251418	19	41341589	ZNF780A	NA	NA	-0.15211	0.857102	NA	NA
rs7252109	rs7252109	19	40991763	ZNF780A	-0.230613	0.635593	NA	NA	NA	NA
rs7254767	rs7254767	19	41531859	ZNF780A	-0.203603	0.80765	NA	NA	NA	NA
rs7254811	rs7254811	19	40356529	ZNF780A	-0.178475	0.845956	NA	NA	NA	NA
rs7255149	rs7255149	19	41562218	ZNF780A	NA	NA	0.147181	0.880566	NA	NA
rs7256902	rs7256902	19	40413482	ZNF780A	0.276955	0.803876	NA	NA	NA	NA
rs73549593	rs73549593	19	39626621	ZNF780A	-0.253146	0.85288	NA	NA	NA	NA
rs74723889	rs74723889	19	41447772	ZNF780A	0.420196	0.845028	NA	NA	NA	NA
rs8101756	rs8101756	19	41502522	ZNF780A	-0.252725	0.685248	NA	NA	NA	NA
rs8106032	rs8106032	19	40586701	ZNF780A	NA	NA	-0.199896	0.777956	NA	NA
rs8107014	rs8107014	19	41127465	ZNF780A	0.178153	0.85734	NA	NA	NA	NA
rs8107329	rs8107329	19	41447738	ZNF780A	-0.172092	0.853879	NA	NA	NA	NA
rs8109818	rs8109818	19	41460621	ZNF780A	NA	NA	0.135585	0.865365	NA	NA
rs8111909	rs8111909	19	40357018	ZNF780A	0.259805	0.587176	0.152108	0.812333	NA	NA
JHU_19.39708459	rs6508851	19	39708460	ZNF780B	NA	NA	0.123287	0.868906	NA	NA
JHU_19.39969124	rs67640871	19	39969125	ZNF780B	NA	NA	-0.268748	0.749088	NA	NA
JHU_19.40241201	rs74647940	19	40241202	ZNF780B	NA	NA	-0.14949	0.880113	NA	NA
JHU_19.40353113	rs112783673	19	40353114	ZNF780B	-0.230437	0.872241	NA	NA	NA	NA
JHU_19.40460705	rs58149945	19	40460706	ZNF780B	NA	NA	-0.135159	0.879241	NA	NA
JHU_19.41002992	NA	19	41002993	ZNF780B	0.45019	0.701603	0.185672	0.880023	NA	NA
JHU_19.41338834	NA	19	41338835	ZNF780B	0.5125	0.775275	0.233578	0.875141	NA	NA
JHU_19.41512376	NA	19	41512377	ZNF780B	-0.425426	0.853253	-0.241609	0.854324	NA	NA
JHU_19.41555777	rs113161508	19	41555778	ZNF780B	-0.430715	0.74222	NA	NA	NA	NA
exm1465823	rs2304220	19	39971432	ZNF780B	NA	NA	-0.268748	0.749088	NA	NA
exm1466481	rs3746013	19	40363926	ZNF780B	NA	NA	-0.156036	0.870247	NA	NA
kgp2864011	rs7256043	19	40374418	ZNF780B	NA	NA	0.146361	0.846992	NA	NA
kgp9556887	rs62108874	19	40390125	ZNF780B	NA	NA	0.146361	0.846992	NA	NA
rs1034867	NA	19	40218944	ZNF780B	NA	NA	-0.139125	0.843059	NA	NA
rs10401458	rs10401458	19	40986564	ZNF780B	NA	NA	-0.144898	0.84855	NA	NA
rs10412931	rs10412931	19	40000075	ZNF780B	0.279125	0.841825	0.143227	0.878856	NA	NA
rs10421779	rs10421779	19	40955588	ZNF780B	NA	NA	-0.12406	0.873229	NA	NA
rs10853730	rs10853730	19	40404633	ZNF780B	0.236133	0.880487	NA	NA	NA	NA
rs1110627	rs1110627	19	39994711	ZNF780B	0.279125	0.841825	0.143227	0.878856	NA	NA
rs112505924	rs112505924	19	40162776	ZNF780B	NA	NA	0.356027	0.642736	NA	NA
rs114224555	rs114224555	19	39801342	ZNF780B	0.461217	0.79863	NA	NA	NA	NA
rs11665867	rs11665867	19	41266479	ZNF780B	NA	NA	-0.191651	0.872695	NA	NA
rs11666504	rs11666504	19	41309240	ZNF780B	-0.399044	0.869391	-0.223441	0.875141	NA	NA
rs11667879	NA	19	40243110	ZNF780B	NA	NA	-0.153042	0.880037	NA	NA
rs11881681	rs11881681	19	40917054	ZNF780B	-0.34782	0.872957	NA	NA	NA	NA
rs12972773	rs12972773	19	39965676	ZNF780B	NA	NA	-0.268748	0.749088	NA	NA
rs1347174	rs1347174	19	40056347	ZNF780B	-0.445628	0.48437	-0.227554	0.63292	NA	NA
rs17795657	rs17795657	19	40097690	ZNF780B	0.410942	0.833074	0.277179	0.712683	NA	NA
rs1860133	rs1860133	19	40147203	ZNF780B	NA	NA	-0.16372	0.866092	NA	NA
rs1865093	rs1865093	19	39936134	ZNF780B	-0.505179	0.442478	NA	NA	NA	NA
rs2279011	rs2279011	19	41269288	ZNF780B	-0.386161	0.845793	-0.252851	0.771104	NA	NA
rs268687	rs268687	19	40929363	ZNF780B	NA	NA	-0.165324	0.852292	NA	NA
rs34855348	rs34855348	19	41533915	ZNF780B	NA	NA	0.222475	0.871502	NA	NA
rs59402301	rs59402301	19	40271919	ZNF780B	0.285686	0.834357	NA	NA	NA	NA
rs60080503	rs60080503	19	40461418	ZNF780B	NA	NA	-0.135564	0.837508	NA	NA
rs6508964	rs6508964	19	41502602	ZNF780B	-0.412143	0.863202	-0.236732	0.860442	NA	NA
rs7255901	rs7255901	19	41435736	ZNF780B	NA	NA	0.124421	0.873545	NA	NA
rs73549593	rs73549593	19	39626621	ZNF780B	-0.413567	0.717374	NA	NA	NA	NA
rs7937	rs7937	19	41302706	ZNF780B	-0.353603	0.645698	-0.18566	0.729168	NA	NA
rs8105790	rs8105790	19	39732501	ZNF780B	NA	NA	-0.133665	0.88026	NA	NA
rs8106032	rs8106032	19	40586701	ZNF780B	NA	NA	-0.191446	0.797384	NA	NA
rs8109818	rs8109818	19	41460621	ZNF780B	NA	NA	0.141261	0.846932	NA	NA
rs8111909	rs8111909	19	40357018	ZNF780B	NA	NA	0.160637	0.77628	NA	NA
rs8182614	rs8182614	19	40056295	ZNF780B	NA	NA	0.159829	0.861625	NA	NA
JHU_19.37549600	rs200287669	19	37549601	ZNF781	NA	NA	0.593077	0.87021	NA	NA
JHU_19.37582837	NA	19	37582838	ZNF781	NA	NA	0.588301	0.868641	NA	NA
JHU_19.38245177	NA	19	38245178	ZNF781	NA	NA	-1.15336	0.646464	NA	NA
rs10411456	rs10411456	19	38940229	ZNF781	NA	NA	0.636182	0.880019	NA	NA
rs1116234	rs1116234	19	38116265	ZNF781	NA	NA	0.57218	0.877162	NA	NA
rs12052046	rs12052046	19	39135874	ZNF781	-1.23235	0.841627	NA	NA	NA	NA
rs12974225	rs12974225	19	38240098	ZNF781	NA	NA	-0.543085	0.817657	NA	NA
rs1654349	rs1654349	19	38552834	ZNF781	NA	NA	0.506074	0.876613	NA	NA
rs1726703	rs1726703	19	37285370	ZNF781	NA	NA	0.598448	0.815577	NA	NA
rs2385006	rs2385006	19	38189734	ZNF781	NA	NA	-1.01724	0.876709	NA	NA
rs35488109	rs137867278	19	37343675	ZNF781	NA	NA	0.684174	0.838463	NA	NA
rs562480	rs562480	19	37355963	ZNF781	NA	NA	-0.527769	0.866673	NA	NA
rs6510588	rs6510588	19	37597395	ZNF781	NA	NA	0.575636	0.853592	NA	NA
JHU_19.55174112	rs36220639	19	55174113	ZNF784	-0.630129	0.672486	NA	NA	NA	NA
JHU_19.55261597	NA	19	55261598	ZNF784	NA	NA	-0.769045	0.750558	NA	NA
JHU_19.55266571	rs62121563	19	55266572	ZNF784	-1.03102	0.709227	NA	NA	NA	NA
JHU_19.55283628	NA	19	55283629	ZNF784	-1.01229	0.627233	NA	NA	NA	NA
JHU_19.55283832	NA	19	55283833	ZNF784	-0.739049	0.65744	NA	NA	NA	NA
JHU_19.55286148	rs371009428	19	55286149	ZNF784	-0.672401	0.74793	NA	NA	NA	NA
JHU_19.55289443	rs111866748	19	55289444	ZNF784	-0.638852	0.790153	NA	NA	NA	NA
JHU_19.55290582	NA	19	55290583	ZNF784	-1.01229	0.627233	NA	NA	NA	NA
JHU_19.55296016	NA	19	55296017	ZNF784	0.751595	0.823938	NA	NA	NA	NA
JHU_19.55342133	NA	19	55342134	ZNF784	-0.536719	0.830512	NA	NA	NA	NA
JHU_19.55342208	NA	19	55342209	ZNF784	-0.536719	0.830512	NA	NA	NA	NA
JHU_19.55342239	NA	19	55342240	ZNF784	-0.567529	0.807686	NA	NA	NA	NA
JHU_19.55343554	NA	19	55343555	ZNF784	-0.68872	0.831496	NA	NA	NA	NA
JHU_19.55346533	NA	19	55346534	ZNF784	-0.646899	0.780259	NA	NA	NA	NA
JHU_19.55358266	NA	19	55358267	ZNF784	-0.531784	0.85984	NA	NA	NA	NA
JHU_19.55360316	NA	19	55360317	ZNF784	-0.625821	0.874278	NA	NA	NA	NA
JHU_19.55363049	NA	19	55363050	ZNF784	-0.883831	0.622379	NA	NA	NA	NA
JHU_19.55712332	NA	19	55712333	ZNF784	NA	NA	0.371618	0.830468	NA	NA
JHU_19.55742608	NA	19	55742609	ZNF784	NA	NA	0.629652	0.862315	NA	NA
JHU_19.55770176	rs112963886	19	55770177	ZNF784	NA	NA	-0.620639	0.801357	NA	NA
JHU_19.55953660	rs370563796	19	55953661	ZNF784	NA	NA	0.603369	0.860998	NA	NA
JHU_19.55966143	rs200993878	19	55966144	ZNF784	-0.547814	0.821125	NA	NA	NA	NA
JHU_19.55971098	rs113828618	19	55971099	ZNF784	NA	NA	0.621201	0.794945	NA	NA
JHU_19.56142458	rs111594840	19	56142459	ZNF784	-0.654949	0.86116	NA	NA	NA	NA
JHU_19.56341981	rs35727804	19	56341982	ZNF784	-0.380222	0.877485	NA	NA	NA	NA
JHU_19.56511721	rs61564490	19	56511722	ZNF784	0.654407	0.839519	NA	NA	NA	NA
JHU_19.56581207	rs10416741	19	56581208	ZNF784	0.442109	0.866754	NA	NA	NA	NA
JHU_19.56581249	rs59054852	19	56581250	ZNF784	NA	NA	-0.55119	0.851582	NA	NA
JHU_19.56603384	rs111514056	19	56603385	ZNF784	NA	NA	-0.511334	0.430486	NA	NA
JHU_19.56724416	NA	19	56724417	ZNF784	NA	NA	-0.659754	0.705101	NA	NA
JHU_19.56813640	rs111333875	19	56813641	ZNF784	0.770697	0.866756	NA	NA	NA	NA
JHU_19.57021025	rs111314766	19	57021026	ZNF784	NA	NA	-0.729621	0.802531	NA	NA
exm1511744	rs199655023	19	57050521	ZNF784	NA	NA	-0.729621	0.802531	NA	NA
exm2230118	NA	19	55284962	ZNF784	-0.624958	0.791907	NA	NA	NA	NA
rs1035116	rs1035116	19	57131436	ZNF784	-0.408373	0.832824	NA	NA	NA	NA
rs10401777	rs10401777	19	55213505	ZNF784	NA	NA	-0.55444	0.850432	NA	NA
rs10413050	NA	19	56512110	ZNF784	-0.65787	0.83961	NA	NA	NA	NA
rs10413624	rs10413624	19	56707736	ZNF784	-0.61445	0.847062	NA	NA	NA	NA
rs112013480	rs112013480	19	56702440	ZNF784	NA	NA	-0.695949	0.628553	NA	NA
rs1126760	rs1126760	19	55876074	ZNF784	0.576329	0.458899	NA	NA	NA	NA
rs11574600	rs11574600	19	55183432	ZNF784	-0.519382	0.836374	NA	NA	NA	NA
rs11670284	rs11670284	19	56421775	ZNF784	-0.518167	0.799896	NA	NA	NA	NA
rs12974235	rs12974235	19	56097419	ZNF784	-0.598961	0.877815	NA	NA	NA	NA
rs12974982	rs12974982	19	56391384	ZNF784	-0.761193	0.860331	NA	NA	NA	NA
rs12977263	rs12977263	19	56368675	ZNF784	NA	NA	-0.406323	0.794195	NA	NA
rs13346542	rs189874983	19	55252420	ZNF784	-0.665205	0.871848	NA	NA	NA	NA
rs16986718	rs16986718	19	56369314	ZNF784	NA	NA	0.293337	0.856821	NA	NA
rs17714301	rs17714301	19	56568850	ZNF784	NA	NA	-0.407723	0.86932	NA	NA
rs193256555	NA	19	55905003	ZNF784	-0.526598	0.826441	NA	NA	NA	NA
rs2298885	rs2298885	19	55876240	ZNF784	-0.577025	0.774168	NA	NA	NA	NA
rs269949	NA	19	55441769	ZNF784	NA	NA	0.359806	0.81516	NA	NA
rs28417059	rs28417059	19	56563981	ZNF784	NA	NA	0.323169	0.866404	NA	NA
rs28505615	rs28505615	19	56169578	ZNF784	0.682542	0.347604	NA	NA	NA	NA
rs304002	rs304002	19	56423254	ZNF784	-0.440542	0.808535	NA	NA	NA	NA
rs34863160	rs34863160	19	57089835	ZNF784	-0.817892	0.847959	NA	NA	NA	NA
rs3752176	rs3752176	19	57036653	ZNF784	NA	NA	-0.283281	0.850551	NA	NA
rs3810167	rs3810167	19	55896795	ZNF784	NA	NA	-0.369065	0.873465	NA	NA
rs3810340	rs3810340	19	56935527	ZNF784	NA	NA	-0.302222	0.848506	NA	NA
rs4494653	rs4494653	19	56780421	ZNF784	NA	NA	0.279705	0.876938	NA	NA
rs45477992	rs45477992	19	55901535	ZNF784	-0.772305	0.838097	NA	NA	NA	NA
rs4801700	rs4801700	19	56814079	ZNF784	0.476743	0.793958	NA	NA	NA	NA
rs485152	rs485152	19	56148389	ZNF784	NA	NA	-0.292935	0.86989	NA	NA
rs516022	rs516022	19	56609371	ZNF784	NA	NA	-0.252764	0.880377	NA	NA
rs56134537	rs56134537	19	56109582	ZNF784	NA	NA	0.479254	0.872038	NA	NA
rs58440205	rs58440205	19	56775014	ZNF784	NA	NA	-0.500571	0.846259	NA	NA
rs61644115	rs61644115	19	56889885	ZNF784	NA	NA	0.872193	0.580141	NA	NA
rs643133	rs643133	19	56638845	ZNF784	NA	NA	-0.502869	0.705818	NA	NA
rs684653	rs684653	19	56623343	ZNF784	NA	NA	-0.371202	0.871002	NA	NA
rs7256266	rs7256266	19	56562165	ZNF784	-0.447617	0.809461	NA	NA	NA	NA
rs7258577	rs7258577	19	55186255	ZNF784	-0.66135	0.790982	NA	NA	NA	NA
rs73067846	rs73067846	19	56731681	ZNF784	NA	NA	0.643468	0.776369	NA	NA
rs73607046	rs73607046	19	55870069	ZNF784	0.682483	0.857088	NA	NA	NA	NA
rs73935102	rs73935102	19	57081943	ZNF784	-0.57236	0.867619	NA	NA	NA	NA
rs741253	rs741253	19	57100894	ZNF784	NA	NA	0.393316	0.832875	NA	NA
rs75885255	rs75885255	19	55584358	ZNF784	NA	NA	-0.52214	0.858192	NA	NA
rs77311581	rs77311581	19	56713947	ZNF784	-0.66601	0.870432	NA	NA	NA	NA
rs775883	rs775883	19	55451797	ZNF784	NA	NA	-0.313445	0.859479	NA	NA
rs77936503	rs77936503	19	56147376	ZNF784	-0.821856	0.861847	NA	NA	NA	NA
rs79038698	rs79038698	19	56169273	ZNF784	0.561312	0.864609	NA	NA	NA	NA
rs8112233	rs8112233	19	55596233	ZNF784	NA	NA	-0.582477	0.78808	NA	NA
rs8113288	rs8113288	19	56901705	ZNF784	NA	NA	-0.662088	0.621977	NA	NA
rs960995	rs960995	19	57039169	ZNF784	NA	NA	-0.283281	0.850551	NA	NA
rs9636153	rs9636153	19	55660537	ZNF784	NA	NA	-0.415412	0.689932	NA	NA
JHU_19.55660759	rs115428860	19	55660760	ZNF787	NA	NA	0.301589	0.844298	NA	NA
JHU_19.55662097	rs61474629	19	55662098	ZNF787	NA	NA	0.237408	0.853983	NA	NA
JHU_19.55841383	rs60474063	19	55841384	ZNF787	0.218476	0.85374	NA	NA	NA	NA
JHU_19.55920839	NA	19	55920840	ZNF787	NA	NA	0.227267	0.853592	NA	NA
JHU_19.56454857	NA	19	56454858	ZNF787	NA	NA	0.122547	0.780229	NA	NA
JHU_19.56511721	rs61564490	19	56511722	ZNF787	0.289492	0.712717	-0.190901	0.858236	NA	NA
JHU_19.56528712	NA	19	56528713	ZNF787	NA	NA	-0.204469	0.871955	NA	NA
JHU_19.56581249	rs59054852	19	56581250	ZNF787	NA	NA	-0.237752	0.828218	NA	NA
JHU_19.56666221	NA	19	56666222	ZNF787	NA	NA	0.269056	0.0279988	NA	NA
JHU_19.56724416	NA	19	56724417	ZNF787	0.235011	0.878032	NA	NA	NA	NA
JHU_19.57192291	rs112759886	19	57192292	ZNF787	0.211516	0.751889	NA	NA	NA	NA
JHU_19.57393779	rs77654493	19	57393780	ZNF787	NA	NA	0.208229	0.87059	NA	NA
exm1508105	rs2288515	19	55713535	ZNF787	0.187249	0.77409	NA	NA	NA	NA
exm1508736	NA	19	55869892	ZNF787	NA	NA	0.286545	0.856422	NA	NA
rs10409172	rs368062780	19	56601733	ZNF787	NA	NA	0.132465	0.868452	NA	NA
rs10409555	rs10409555	19	56572832	ZNF787	-0.158277	0.829189	NA	NA	NA	NA
rs10418878	rs10418878	19	55708162	ZNF787	NA	NA	0.330363	0.757567	NA	NA
rs10500319	rs10500319	19	56415965	ZNF787	-0.335608	0.556427	NA	NA	NA	NA
rs11084396	rs11084396	19	55865527	ZNF787	NA	NA	0.197382	0.854653	NA	NA
rs11084419	rs11084419	19	56490943	ZNF787	NA	NA	-0.132778	0.819161	NA	NA
rs11084460	rs11084460	19	57198525	ZNF787	-0.139965	0.860398	NA	NA	NA	NA
rs111829464	NA	19	56247752	ZNF787	NA	NA	-0.17013	0.846382	NA	NA
rs114763108	rs114763108	19	56756419	ZNF787	NA	NA	-0.309317	0.607342	NA	NA
rs11668309	rs11668309	19	55833460	ZNF787	NA	NA	-0.182152	0.650701	NA	NA
rs11668344	rs11668344	19	55833664	ZNF787	NA	NA	-0.134277	0.850192	NA	NA
rs11670284	rs11670284	19	56421775	ZNF787	-0.156535	0.873806	NA	NA	NA	NA
rs11671362	rs11671362	19	57318674	ZNF787	NA	NA	0.181088	0.82992	NA	NA
rs1172822	rs1172822	19	55819845	ZNF787	NA	NA	-0.15738	0.780975	NA	NA
rs11879970	NA	19	57619959	ZNF787	NA	NA	-0.237186	0.864667	NA	NA
rs11882426	rs11882426	19	57105842	ZNF787	NA	NA	-0.17056	0.859139	NA	NA
rs12461665	rs12461665	19	55865350	ZNF787	NA	NA	0.134696	0.857178	NA	NA
rs1433105	rs1433105	19	57461103	ZNF787	0.194107	0.694486	NA	NA	NA	NA
rs1436080	rs1436080	19	56427169	ZNF787	NA	NA	0.148465	0.815528	NA	NA
rs16986466	rs16986466	19	56174236	ZNF787	NA	NA	-0.14366	0.873393	NA	NA
rs2163854	rs2163854	19	56752892	ZNF787	NA	NA	-0.178317	0.563423	NA	NA
rs2287831	rs2287831	19	56220444	ZNF787	NA	NA	-0.162917	0.703217	NA	NA
rs2865167	rs2865167	19	57539142	ZNF787	NA	NA	0.179082	0.782912	NA	NA
rs302437	rs302437	19	56381132	ZNF787	NA	NA	-0.132759	0.87805	NA	NA
rs302445	rs302445	19	56384650	ZNF787	NA	NA	-0.12251	0.843059	NA	NA
rs302457	rs302457	19	56393051	ZNF787	NA	NA	-0.120585	0.856656	NA	NA
rs303997	rs303997	19	56424443	ZNF787	-0.157593	0.853336	NA	NA	NA	NA
rs306427	NA	19	56530543	ZNF787	0.17048	0.838103	NA	NA	NA	NA
rs306491	rs306491	19	56480316	ZNF787	-0.18572	0.779655	NA	NA	NA	NA
rs35385312	rs35385312	19	56046478	ZNF787	-0.283721	0.850613	NA	NA	NA	NA
rs374301666	rs374301666	19	55836085	ZNF787	0.143252	0.88206	NA	NA	NA	NA
rs3752181	NA	19	57106595	ZNF787	NA	NA	0.167166	0.802977	NA	NA
rs3760849	rs3760849	19	56953585	ZNF787	0.137843	0.847608	NA	NA	NA	NA
rs3810167	rs3810167	19	55896795	ZNF787	NA	NA	-0.174792	0.811323	NA	NA
rs395503	rs395503	19	56369215	ZNF787	0.224833	0.426406	NA	NA	NA	NA
rs41481648	rs41481648	19	56467375	ZNF787	-0.279382	0.740784	NA	NA	NA	NA
rs441827	rs441827	19	56369189	ZNF787	0.224833	0.426406	NA	NA	NA	NA
rs4806660	rs4806660	19	55824634	ZNF787	NA	NA	-0.122413	0.825854	NA	NA
rs504850	rs504850	19	56165475	ZNF787	0.208979	0.765771	NA	NA	NA	NA
rs505187	rs505187	19	56588609	ZNF787	NA	NA	0.166446	0.728186	NA	NA
rs505267	rs505267	19	56588582	ZNF787	0.208302	0.766502	NA	NA	NA	NA
rs516022	rs516022	19	56609371	ZNF787	NA	NA	-0.114424	0.847563	NA	NA
rs55841016	rs55841016	19	57430941	ZNF787	NA	NA	-0.146305	0.868948	NA	NA
rs580405	rs580405	19	56577662	ZNF787	NA	NA	0.213854	0.867174	NA	NA
rs60547841	rs60547841	19	56078494	ZNF787	-0.209518	0.863826	NA	NA	NA	NA
rs61745385	rs61745385	19	56413402	ZNF787	NA	NA	-0.288697	0.797623	NA	NA
rs62120424	rs62120424	19	56532767	ZNF787	NA	NA	-0.271462	0.83261	NA	NA
rs62126322	rs62126322	19	55661080	ZNF787	-0.211167	0.850135	NA	NA	NA	NA
rs62128188	rs62128188	19	55904516	ZNF787	NA	NA	-0.179901	0.7356	NA	NA
rs6509933	rs6509933	19	55683104	ZNF787	0.236944	0.74618	NA	NA	NA	NA
rs6509940	rs6509940	19	55883879	ZNF787	NA	NA	0.12438	0.857678	NA	NA
rs66794933	rs66794933	19	56003091	ZNF787	NA	NA	0.135236	0.847815	NA	NA
rs672824	rs672824	19	56636759	ZNF787	NA	NA	0.159244	0.777474	NA	NA
rs7255531	rs7255531	19	56215439	ZNF787	NA	NA	-0.157233	0.738058	NA	NA
rs7258285	rs7258285	19	57198573	ZNF787	-0.163403	0.856623	NA	NA	NA	NA
rs73605177	rs73605177	19	55841297	ZNF787	0.218476	0.85374	NA	NA	NA	NA
rs73607046	rs73607046	19	55870069	ZNF787	0.258327	0.840616	NA	NA	NA	NA
rs73615408	rs73615408	19	56494378	ZNF787	NA	NA	-0.139268	0.835005	NA	NA
rs73619542	rs73619542	19	55684312	ZNF787	NA	NA	-0.159823	0.879395	NA	NA
rs74630341	rs74630341	19	55836497	ZNF787	0.232534	0.855688	NA	NA	NA	NA
rs74835473	rs74835473	19	56402211	ZNF787	NA	NA	-0.169897	0.856579	NA	NA
rs75069347	rs75069347	19	57233935	ZNF787	NA	NA	0.12329	0.829523	NA	NA
rs75655873	rs75655873	19	57051910	ZNF787	NA	NA	-0.29813	0.838516	NA	NA
rs76128956	rs76128956	19	57553074	ZNF787	NA	NA	-0.232931	0.789059	NA	NA
rs79038698	rs79038698	19	56169273	ZNF787	0.269062	0.69622	NA	NA	NA	NA
rs79396635	rs79396635	19	57433147	ZNF787	-0.26685	0.840649	NA	NA	NA	NA
rs8105023	rs8105023	19	56221584	ZNF787	0.175926	0.826877	NA	NA	NA	NA
rs8113288	rs8113288	19	56901705	ZNF787	NA	NA	-0.232576	0.780044	NA	NA
JHU_19.36313164	NA	19	36313165	ZNF790	NA	NA	0.254479	0.772349	NA	NA
JHU_19.36642561	rs2285599	19	36642562	ZNF790	-0.531732	0.744075	NA	NA	NA	NA
JHU_19.37237090	rs8105567	19	37237091	ZNF790	NA	NA	-0.342332	0.836352	NA	NA
JHU_19.37433519	rs1643416	19	37433520	ZNF790	-0.358268	0.879105	NA	NA	NA	NA
exm1459977	rs16971886	19	37487975	ZNF790	0.37103	0.874295	NA	NA	NA	NA
exm2253801	NA	19	37677689	ZNF790	0.35435	0.882048	NA	NA	NA	NA
kgp21486000	rs10419962	19	36705797	ZNF790	NA	NA	-0.368131	0.784673	NA	NA
rs10409299	rs10409299	19	36324324	ZNF790	0.457912	0.811947	NA	NA	NA	NA
rs113518628	rs113518628	19	37732037	ZNF790	-1.30099	0.378507	NA	NA	NA	NA
rs11673344	rs11673344	19	37684966	ZNF790	0.378696	0.845842	NA	NA	NA	NA
rs1644634	rs1644634	19	37441980	ZNF790	-0.36395	0.87387	NA	NA	NA	NA
rs1667354	rs1667354	19	37482151	ZNF790	-0.387468	0.864595	NA	NA	NA	NA
rs17303301	rs17303301	19	38004356	ZNF790	-0.687939	0.837674	NA	NA	NA	NA
rs1800650	rs1800650	19	36640036	ZNF790	-0.422036	0.799859	NA	NA	NA	NA
rs2967526	rs2967526	19	36904463	ZNF790	0.35829	0.87067	NA	NA	NA	NA
rs443186	rs443186	19	36345951	ZNF790	NA	NA	0.192987	0.843446	NA	NA
rs544964	rs544964	19	37409561	ZNF790	-0.347075	0.876044	NA	NA	NA	NA
rs571294	rs571294	19	37441111	ZNF790	-0.43192	0.836566	NA	NA	NA	NA
rs685285	rs685285	19	36653199	ZNF790	-0.580236	0.713157	NA	NA	NA	NA
rs8106386	rs8106386	19	37503899	ZNF790	0.410282	0.851738	0.213046	0.849114	NA	NA
JHU_19.11851787	rs74771886	19	11851788	ZNF791	NA	NA	0.0708929	0.859479	NA	NA
JHU_19.12089902	rs35720158	19	12089903	ZNF791	-0.134653	0.871815	NA	NA	NA	NA
JHU_19.12340431	NA	19	12340432	ZNF791	NA	NA	0.218431	0.680504	NA	NA
JHU_19.12365946	rs56665847	19	12365947	ZNF791	0.136108	0.872839	NA	NA	NA	NA
JHU_19.12479593	rs140110240	19	12479594	ZNF791	NA	NA	-0.152086	0.864068	NA	NA
JHU_19.12543120	rs74181652	19	12543121	ZNF791	0.102139	0.88125	NA	NA	NA	NA
JHU_19.12699625	rs8101757	19	12699626	ZNF791	NA	NA	0.105722	0.877162	NA	NA
JHU_19.12712894	rs12459723	19	12712895	ZNF791	NA	NA	-0.145362	0.459729	NA	NA
JHU_19.12734668	rs113272212	19	12734669	ZNF791	-0.119068	0.844531	NA	NA	NA	NA
JHU_19.12748793	NA	19	12748794	ZNF791	NA	NA	-0.0791724	0.817581	NA	NA
JHU_19.12905090	rs17884881	19	12905091	ZNF791	-0.316036	0.73405	NA	NA	NA	NA
JHU_19.13320041	rs73509459	19	13320042	ZNF791	NA	NA	0.120148	0.842162	NA	NA
rs10403041	rs10403041	19	11869208	ZNF791	NA	NA	0.200226	0.803496	NA	NA
rs10407231	rs10407231	19	13685689	ZNF791	-0.158099	0.630474	-0.0710743	0.87265	NA	NA
rs10410550	rs10410550	19	12970942	ZNF791	0.181274	0.726843	NA	NA	NA	NA
rs10426233	rs10426233	19	13442039	ZNF791	NA	NA	0.102486	0.68509	NA	NA
rs1054487	rs1054487	19	12772165	ZNF791	NA	NA	0.0611029	0.87529	NA	NA
rs11085852	rs11085852	19	13574728	ZNF791	0.172333	0.769196	NA	NA	NA	NA
rs11085866	rs11085866	19	13696737	ZNF791	0.117814	0.867948	NA	NA	NA	NA
rs111342482	rs111342482	19	12059543	ZNF791	0.141289	0.868819	NA	NA	NA	NA
rs111677828	rs111677828	19	12060786	ZNF791	0.141289	0.868819	NA	NA	NA	NA
rs112198999	rs112198999	19	13616469	ZNF791	NA	NA	-0.0945038	0.777918	NA	NA
rs11666986	rs11666986	19	13380931	ZNF791	0.127078	0.873854	NA	NA	NA	NA
rs12460192	rs12460192	19	12586385	ZNF791	0.105867	0.872957	NA	NA	NA	NA
rs12460484	rs12460484	19	13449416	ZNF791	-0.128687	0.833396	NA	NA	NA	NA
rs12975560	rs12975560	19	12661857	ZNF791	NA	NA	0.0855283	0.863737	NA	NA
rs12982515	rs12982515	19	13646248	ZNF791	NA	NA	-0.0775259	0.800511	NA	NA
rs13346772	rs13346772	19	13571882	ZNF791	NA	NA	0.127128	0.659123	NA	NA
rs146414294	rs146414294	19	11942673	ZNF791	NA	NA	0.200226	0.803496	NA	NA
rs16978968	rs16978968	19	13403754	ZNF791	-0.11001	0.880113	NA	NA	NA	NA
rs1862252	rs1862252	19	13654019	ZNF791	-0.180399	0.866189	NA	NA	NA	NA
rs1862258	rs1862258	19	13592102	ZNF791	0.171519	0.631181	0.0760105	0.87687	NA	NA
rs3106727	rs3106727	19	12374905	ZNF791	NA	NA	0.0684693	0.880377	NA	NA
rs3815914	rs3815914	19	12760664	ZNF791	NA	NA	-0.0791724	0.817581	NA	NA
rs3848589	rs3848589	19	12888632	ZNF791	-0.120957	0.78984	-0.085667	0.701099	NA	NA
rs412816	rs412816	19	11888044	ZNF791	NA	NA	-0.0788951	0.841674	NA	NA
rs4804706	rs4804706	19	12594969	ZNF791	0.107115	0.866348	NA	NA	NA	NA
rs55672760	rs55672760	19	13704534	ZNF791	-0.15052	0.867517	NA	NA	NA	NA
rs58955528	rs58955528	19	13571650	ZNF791	0.111878	0.847741	NA	NA	NA	NA
rs59061050	rs59061050	19	13686099	ZNF791	-0.17596	0.859479	NA	NA	NA	NA
rs7250961	rs7250961	19	12897816	ZNF791	0.134807	0.807184	0.0945289	0.737977	NA	NA
rs7252123	rs7252123	19	12562017	ZNF791	-0.136965	0.868411	NA	NA	NA	NA
rs7254316	rs7254316	19	11915185	ZNF791	NA	NA	-0.189552	0.811004	NA	NA
rs7256140	rs7256140	19	12409924	ZNF791	NA	NA	-0.0969871	0.863585	NA	NA
rs7256180	rs7256180	19	13662460	ZNF791	0.116589	0.84916	NA	NA	NA	NA
rs7256759	rs7256759	19	12065010	ZNF791	-0.138326	0.796241	NA	NA	NA	NA
rs7256833	rs7256833	19	13496044	ZNF791	-0.12347	0.832276	-0.0739052	0.857181	NA	NA
rs7259944	rs7259944	19	13510557	ZNF791	NA	NA	-0.0771416	0.876417	NA	NA
rs73004031	rs73004031	19	13685618	ZNF791	-0.262919	0.508726	NA	NA	NA	NA
rs73502510	rs73502510	19	11866155	ZNF791	NA	NA	0.0708929	0.859479	NA	NA
rs73510792	rs73510792	19	13708671	ZNF791	-0.15052	0.867517	NA	NA	NA	NA
rs76755700	rs76755700	19	13556108	ZNF791	0.235422	0.867614	0.220933	0.562888	NA	NA
rs78645192	NA	19	12615214	ZNF791	NA	NA	0.162599	0.809371	NA	NA
rs79125076	rs79125076	19	13657260	ZNF791	0.217688	0.790107	0.164194	0.622746	NA	NA
rs79167527	rs79167527	19	13626960	ZNF791	0.263506	0.858618	0.181437	0.828851	NA	NA
rs8101955	rs8101955	19	13439130	ZNF791	-0.104164	0.875176	NA	NA	NA	NA
rs8106141	rs8106141	19	11866510	ZNF791	NA	NA	0.0708929	0.859479	NA	NA
rs8113047	rs8113047	19	13654427	ZNF791	-0.200161	0.800847	NA	NA	NA	NA
rs9677006	rs9677006	19	12496385	ZNF791	-0.119644	0.816633	NA	NA	NA	NA
rs983149	rs983149	19	12724645	ZNF791	-0.167016	0.750199	NA	NA	NA	NA
JHU_19.34793645	rs4806008	19	34793646	ZNF792	NA	NA	0.195599	0.873926	NA	NA
JHU_19.35049112	rs28793309	19	35049113	ZNF792	-0.378453	0.867517	NA	NA	NA	NA
JHU_19.35091833	NA	19	35091834	ZNF792	NA	NA	0.470916	0.725488	NA	NA
JHU_19.35097421	NA	19	35097422	ZNF792	NA	NA	-0.280151	0.808568	NA	NA
JHU_19.35153867	NA	19	35153868	ZNF792	NA	NA	-0.887821	0.137193	NA	NA
JHU_19.35337533	rs7246247	19	35337534	ZNF792	NA	NA	-0.499519	0.777799	NA	NA
JHU_19.35609980	rs10426785	19	35609981	ZNF792	-0.305932	0.875176	NA	NA	NA	NA
JHU_19.35662842	rs7258029	19	35662843	ZNF792	NA	NA	0.327161	0.845223	NA	NA
JHU_19.35854914	NA	19	35854915	ZNF792	NA	NA	0.355011	0.760137	NA	NA
JHU_19.35895603	rs374605631	19	35895604	ZNF792	0.568315	0.818281	NA	NA	NA	NA
JHU_19.36161542	NA	19	36161543	ZNF792	0.889782	0.782954	NA	NA	NA	NA
JHU_19.36202092	rs73590564	19	36202093	ZNF792	0.889782	0.782954	NA	NA	NA	NA
exm1454677	rs114966386	19	35251269	ZNF792	NA	NA	-0.487005	0.715718	NA	NA
kgp4886283	rs7257143	19	36010823	ZNF792	-0.355334	0.871483	NA	NA	NA	NA
rs10409299	rs10409299	19	36324324	ZNF792	0.482789	0.734793	NA	NA	NA	NA
rs10409480	rs10409480	19	35273349	ZNF792	NA	NA	-0.231439	0.868597	NA	NA
rs10417707	rs10417707	19	35252538	ZNF792	NA	NA	0.47081	0.413269	NA	NA
rs10426376	rs10426376	19	35233027	ZNF792	NA	NA	-0.379897	0.763704	NA	NA
rs10426435	rs10426435	19	35765349	ZNF792	0.51673	0.800302	NA	NA	NA	NA
rs11084798	rs11084798	19	35538548	ZNF792	0.408068	0.878032	NA	NA	NA	NA
rs11084829	rs11084829	19	36257488	ZNF792	NA	NA	-0.349965	0.874563	NA	NA
rs112434509	rs112434509	19	34994616	ZNF792	NA	NA	-0.337967	0.855163	NA	NA
rs112812117	NA	19	35709882	ZNF792	-0.726973	0.85878	NA	NA	NA	NA
rs112984157	rs112984157	19	35047039	ZNF792	0.513119	0.845373	0.522952	0.346766	NA	NA
rs113328438	rs113328438	19	35786878	ZNF792	-0.523731	0.863164	NA	NA	NA	NA
rs113847146	rs113847146	19	35933594	ZNF792	NA	NA	0.249394	0.876382	NA	NA
rs115308069	rs115308069	19	35064648	ZNF792	-0.486791	0.874418	-0.430456	0.70922	NA	NA
rs1157488	rs1157488	19	35032272	ZNF792	0.355807	0.874015	NA	NA	NA	NA
rs116640901	rs116640901	19	35094313	ZNF792	-0.573147	0.871814	-0.605543	0.416046	NA	NA
rs11666576	rs11666576	19	35624890	ZNF792	0.422626	0.64539	0.217226	0.837254	NA	NA
rs11668036	rs11668036	19	35186128	ZNF792	NA	NA	0.43199	0.494027	NA	NA
rs11673428	rs11673428	19	35642297	ZNF792	NA	NA	0.29836	0.810052	NA	NA
rs11878600	rs11878600	19	36021063	ZNF792	-0.767183	0.671752	NA	NA	NA	NA
rs11881041	rs11881041	19	34552405	ZNF792	-0.541161	0.740532	-0.296952	0.844558	NA	NA
rs11881652	rs11881652	19	34631850	ZNF792	-0.357971	0.838341	NA	NA	NA	NA
rs11882238	rs11882238	19	36031398	ZNF792	NA	NA	-0.258449	0.86932	NA	NA
rs12979142	rs12979142	19	36060065	ZNF792	NA	NA	-0.601006	0.376625	NA	NA
rs151288856	NA	19	36006918	ZNF792	0.752232	0.872588	NA	NA	NA	NA
rs1672997	NA	19	35630362	ZNF792	0.391528	0.758534	0.23272	0.816929	NA	NA
rs1688005	rs1688005	19	35648365	ZNF792	-0.502496	0.571681	NA	NA	NA	NA
rs16969501	rs16969501	19	35160395	ZNF792	NA	NA	-0.237767	0.872645	NA	NA
rs17704366	NA	19	35181101	ZNF792	NA	NA	-0.440142	0.844266	NA	NA
rs2158007	rs2158007	19	35949594	ZNF792	NA	NA	-0.406987	0.688071	NA	NA
rs2168634	rs2168634	19	35244050	ZNF792	-0.404856	0.8563	-0.345778	0.68009	NA	NA
rs2251124	NA	19	36044524	ZNF792	NA	NA	0.254379	0.833515	NA	NA
rs2267586	rs2267586	19	36159368	ZNF792	0.717504	0.861823	NA	NA	NA	NA
rs2285513	rs2285513	19	36016198	ZNF792	NA	NA	0.268293	0.777209	NA	NA
rs2290652	rs2290652	19	35175208	ZNF792	NA	NA	0.43199	0.494027	NA	NA
rs2291067	rs2291067	19	36273534	ZNF792	NA	NA	-0.349965	0.874563	NA	NA
rs2305762	rs2305762	19	35169540	ZNF792	-0.304326	0.880606	-0.311916	0.538097	NA	NA
rs231214	rs231214	19	36260111	ZNF792	-0.356838	0.851094	NA	NA	NA	NA
rs28495605	rs28495605	19	35841284	ZNF792	0.368432	0.875699	NA	NA	NA	NA
rs2862791	rs2862791	19	35188137	ZNF792	NA	NA	0.406419	0.599093	NA	NA
rs2863309	rs2863309	19	35053096	ZNF792	0.45363	0.81154	0.340646	0.704789	NA	NA
rs34352762	rs34352762	19	35073825	ZNF792	NA	NA	0.278609	0.842304	NA	NA
rs35178229	rs35178229	19	36259415	ZNF792	0.429441	0.87625	NA	NA	NA	NA
rs4806060	rs4806060	19	35357338	ZNF792	-0.462977	0.816212	NA	NA	NA	NA
rs4806167	rs4806167	19	36011410	ZNF792	NA	NA	-0.250435	0.87265	NA	NA
rs4806197	rs4806197	19	36200400	ZNF792	-0.381468	0.874418	NA	NA	NA	NA
rs547878	rs547878	19	34636136	ZNF792	NA	NA	0.279991	0.793263	NA	NA
rs55781918	rs55781918	19	36020930	ZNF792	NA	NA	-0.260928	0.857994	NA	NA
rs55930889	rs55930889	19	35480974	ZNF792	-0.420011	0.857939	NA	NA	NA	NA
rs62103141	rs62103141	19	34550669	ZNF792	0.665113	0.818757	NA	NA	NA	NA
rs62122088	rs62122088	19	35434448	ZNF792	-0.648873	0.867517	NA	NA	NA	NA
rs7252947	rs7252947	19	35696724	ZNF792	0.474465	0.781972	NA	NA	NA	NA
rs7259244	rs7259244	19	35944375	ZNF792	NA	NA	-0.212255	0.857833	NA	NA
rs7259736	rs7259736	19	35096264	ZNF792	NA	NA	0.335481	0.805863	NA	NA
rs725985	rs725985	19	36057800	ZNF792	NA	NA	-0.251476	0.802922	NA	NA
rs73034253	rs73034253	19	35037947	ZNF792	-0.438363	0.829712	-0.3078	0.787318	NA	NA
rs73585520	rs73585520	19	35845892	ZNF792	0.463107	0.875176	NA	NA	NA	NA
rs73591588	rs73591588	19	34581993	ZNF792	NA	NA	-0.277652	0.873394	NA	NA
rs73599561	rs73599561	19	36414525	ZNF792	0.472935	0.868243	0.46118	0.545818	NA	NA
rs748212	rs748212	19	36048942	ZNF792	0.411672	0.848014	0.344242	0.68009	NA	NA
rs749981	rs749981	19	35339966	ZNF792	-0.738767	0.645809	-0.380043	0.836897	NA	NA
rs7508698	rs7508698	19	35308212	ZNF792	0.793073	0.768956	0.603435	0.604298	NA	NA
rs75567649	rs75567649	19	34610629	ZNF792	0.515772	0.807754	NA	NA	NA	NA
rs7599	rs7599	19	36038390	ZNF792	NA	NA	0.3024	0.743741	NA	NA
rs76725025	rs76725025	19	35520480	ZNF792	-0.518444	0.669664	NA	NA	NA	NA
rs77981981	rs77981981	19	35459133	ZNF792	-0.763327	0.855062	NA	NA	NA	NA
rs78310966	rs78310966	19	35217730	ZNF792	-0.637769	0.865124	-0.660731	0.414855	NA	NA
rs8110630	rs8110630	19	34609682	ZNF792	NA	NA	-0.261285	0.856846	NA	NA
rs909136	rs909136	19	36422706	ZNF792	NA	NA	0.332506	0.738027	NA	NA
rs9304870	rs9304870	19	35797281	ZNF792	-0.608974	0.823063	NA	NA	NA	NA
JHU_19.37295613	rs1673078	19	37295614	ZNF793	0.548538	0.79463	NA	NA	NA	NA
JHU_19.37370807	rs374235930	19	37370808	ZNF793	0.457398	0.823411	NA	NA	NA	NA
JHU_19.37371959	rs564606	19	37371960	ZNF793	0.459837	0.812513	NA	NA	NA	NA
JHU_19.37433519	rs1643416	19	37433520	ZNF793	-0.412566	0.879665	-0.797227	0.311091	NA	NA
JHU_19.37482771	rs1644682	19	37482772	ZNF793	NA	NA	-0.599415	0.703272	NA	NA
JHU_19.37549600	rs200287669	19	37549601	ZNF793	NA	NA	-0.584044	0.844558	NA	NA
JHU_19.37582837	NA	19	37582838	ZNF793	NA	NA	-0.539559	0.868677	NA	NA
JHU_19.37627911	NA	19	37627912	ZNF793	NA	NA	-0.567341	0.846053	NA	NA
JHU_19.37651713	rs12980849	19	37651714	ZNF793	NA	NA	-0.550341	0.869534	NA	NA
JHU_19.37813993	NA	19	37813994	ZNF793	-1.05166	0.799388	-1.46356	0.546672	NA	NA
JHU_19.37825838	rs66505733	19	37825839	ZNF793	-0.45205	0.873471	NA	NA	NA	NA
JHU_19.37825839	NA	19	37825840	ZNF793	0.587717	0.730744	NA	NA	NA	NA
JHU_19.38958742	rs12460284	19	38958743	ZNF793	NA	NA	0.480497	0.851374	NA	NA
exm1459967	rs935706	19	37487632	ZNF793	NA	NA	-0.600982	0.70676	NA	NA
exm1459975	NA	19	37487866	ZNF793	NA	NA	-0.602027	0.707715	NA	NA
exm1459976	rs1667364	19	37487873	ZNF793	NA	NA	-0.447978	0.873465	NA	NA
exm1459989	rs1667366	19	37488499	ZNF793	NA	NA	-0.600982	0.70676	NA	NA
kgp3672009	NA	19	37895338	ZNF793	0.568724	0.766502	NA	NA	NA	NA
rs10403906	rs10403906	19	37376756	ZNF793	0.445793	0.871013	NA	NA	NA	NA
rs10409204	rs10409204	19	37917692	ZNF793	0.503275	0.826441	NA	NA	NA	NA
rs11083433	rs11083433	19	38209301	ZNF793	-0.416483	0.866263	NA	NA	NA	NA
rs11083462	rs11083462	19	38959680	ZNF793	NA	NA	0.474078	0.857767	NA	NA
rs113518628	rs113518628	19	37732037	ZNF793	-0.893867	0.874251	NA	NA	NA	NA
rs11673344	rs11673344	19	37684966	ZNF793	NA	NA	0.48636	0.844558	NA	NA
rs11881305	rs11881305	19	38804218	ZNF793	NA	NA	0.510193	0.869067	NA	NA
rs1234287	rs1234287	19	37560148	ZNF793	NA	NA	-0.667304	0.878491	NA	NA
rs12610323	rs12610323	19	38686272	ZNF793	NA	NA	-0.810859	0.650661	NA	NA
rs1644634	rs1644634	19	37441980	ZNF793	-0.427268	0.86939	-0.784907	0.337258	NA	NA
rs1644685	rs1644685	19	37484649	ZNF793	NA	NA	-0.600982	0.70676	NA	NA
rs1667354	rs1667354	19	37482151	ZNF793	-0.447698	0.864165	-0.840612	0.256279	NA	NA
rs2071090	rs2071090	19	39015454	ZNF793	-0.842357	0.812133	NA	NA	NA	NA
rs2082008	NA	19	37530265	ZNF793	NA	NA	-0.697309	0.859667	NA	NA
rs2291004	rs2291004	19	37997952	ZNF793	0.437952	0.852091	NA	NA	NA	NA
rs2431776	rs2431776	19	37326284	ZNF793	NA	NA	-0.848746	0.712385	NA	NA
rs3108176	rs61877653	19	37125316	ZNF793	-0.59801	0.8329	-0.821388	0.654545	NA	NA
rs3745765	rs3745765	19	37854235	ZNF793	-0.471251	0.855192	NA	NA	NA	NA
rs477725	rs477725	19	37374266	ZNF793	0.457398	0.823411	NA	NA	NA	NA
rs4803229	rs4803229	19	37864682	ZNF793	-0.453401	0.868888	NA	NA	NA	NA
rs506463	rs506463	19	37357289	ZNF793	0.459837	0.812513	NA	NA	NA	NA
rs544964	rs544964	19	37409561	ZNF793	NA	NA	-0.650742	0.604127	NA	NA
rs56037636	rs56037636	19	37513703	ZNF793	NA	NA	-0.697309	0.859667	NA	NA
rs571294	rs571294	19	37441111	ZNF793	NA	NA	-0.688538	0.65946	NA	NA
rs62120134	rs62120134	19	38475123	ZNF793	-0.479283	0.863595	NA	NA	NA	NA
rs7259332	rs7259332	19	37634291	ZNF793	NA	NA	-0.567341	0.846053	NA	NA
rs73032604	rs73032604	19	39009585	ZNF793	-0.790099	0.879672	-0.883594	0.878511	NA	NA
rs734204	rs734204	19	38539988	ZNF793	-0.438504	0.867828	NA	NA	NA	NA
rs8100697	NA	19	38724630	ZNF793	NA	NA	0.548589	0.878911	NA	NA
rs826278	rs826278	19	37367132	ZNF793	NA	NA	-0.820925	0.749971	NA	NA
rs935707	rs935707	19	37487723	ZNF793	NA	NA	-0.600982	0.70676	NA	NA
JHU_19.11680173	rs73514648	19	11680174	ZNF799	NA	NA	-0.391851	0.345764	NA	NA
JHU_19.11828767	rs372733186	19	11828768	ZNF799	0.518322	0.880123	NA	NA	NA	NA
JHU_19.11870716	rs10406043	19	11870717	ZNF799	0.268197	0.870861	0.172194	0.804858	NA	NA
JHU_19.12365946	rs56665847	19	12365947	ZNF799	NA	NA	0.255364	0.768299	NA	NA
JHU_19.12905090	rs17884881	19	12905091	ZNF799	-0.71446	0.842696	-0.482042	0.712936	NA	NA
JHU_19.13251329	NA	19	13251330	ZNF799	NA	NA	-0.313259	0.786502	NA	NA
rs10408418	NA	19	11998179	ZNF799	0.265318	0.880491	NA	NA	NA	NA
rs10412492	rs10412492	19	11892968	ZNF799	NA	NA	0.164148	0.83758	NA	NA
rs10422305	rs10422305	19	13395726	ZNF799	-0.336756	0.860048	-0.195712	0.841957	NA	NA
rs10424035	rs10424035	19	11510998	ZNF799	-0.347836	0.865404	-0.217384	0.811015	NA	NA
rs11666986	rs11666986	19	13380931	ZNF799	0.416208	0.799896	NA	NA	NA	NA
rs11670714	rs11670714	19	11918878	ZNF799	NA	NA	-0.274434	0.49087	NA	NA
rs12984574	rs12984574	19	11674294	ZNF799	NA	NA	-0.277669	0.590953	NA	NA
rs1561408	rs1561408	19	12175383	ZNF799	NA	NA	0.169973	0.867719	NA	NA
rs16979060	rs16979060	19	13466988	ZNF799	NA	NA	0.201369	0.799234	NA	NA
rs17001671	rs17001671	19	11931746	ZNF799	NA	NA	0.231806	0.684496	NA	NA
rs2229532	rs2229532	19	11687132	ZNF799	NA	NA	0.286151	0.864036	NA	NA
rs279205	rs279205	19	12014274	ZNF799	-0.433967	0.540341	NA	NA	NA	NA
rs279215	rs279215	19	11980332	ZNF799	NA	NA	-0.181	0.8276	NA	NA
rs2861412	rs117016930	19	12661178	ZNF799	NA	NA	0.314108	0.87911	NA	NA
rs3848589	rs3848589	19	12888632	ZNF799	-0.289625	0.851016	NA	NA	NA	NA
rs436411	rs436411	19	11942771	ZNF799	-0.287336	0.855567	-0.183116	0.783576	NA	NA
rs4614850	rs140772750	19	12974636	ZNF799	-0.483847	0.668855	-0.234063	0.783576	NA	NA
rs4926276	rs4926276	19	13459988	ZNF799	NA	NA	0.209675	0.830793	NA	NA
rs56077549	NA	19	12003113	ZNF799	0.340333	0.836663	NA	NA	NA	NA
rs56196099	NA	19	11662550	ZNF799	NA	NA	0.195932	0.790882	NA	NA
rs722572	rs722572	19	12811045	ZNF799	0.322865	0.86939	NA	NA	NA	NA
rs7246968	rs7246968	19	12651854	ZNF799	-0.381389	0.840864	NA	NA	NA	NA
rs7247513	rs7247513	19	12691185	ZNF799	0.324917	0.766502	NA	NA	NA	NA
rs7249143	rs7249143	19	12992579	ZNF799	NA	NA	-0.179735	0.868306	NA	NA
rs7251224	rs7251224	19	11870583	ZNF799	NA	NA	0.223968	0.864669	NA	NA
rs7255750	rs7255750	19	12799194	ZNF799	0.285179	0.874389	NA	NA	NA	NA
rs73507347	rs73507347	19	13147914	ZNF799	NA	NA	-0.237087	0.876797	NA	NA
rs73507400	rs73507400	19	13239245	ZNF799	NA	NA	-0.277538	0.800272	NA	NA
rs77945020	rs77945020	19	11579014	ZNF799	NA	NA	0.354569	0.436839	NA	NA
rs78533766	rs78533766	19	13484501	ZNF799	NA	NA	0.560274	0.581179	NA	NA
rs8099884	rs8099884	19	11873382	ZNF799	0.314193	0.858908	0.184529	0.834764	NA	NA
rs8107365	rs8107365	19	12928589	ZNF799	-0.596713	0.779655	-0.349499	0.726349	NA	NA
rs9807915	rs9807915	19	11710309	ZNF799	NA	NA	-0.254	0.770764	NA	NA
JHU_19.57849867	rs118134477	19	57849868	ZNF8	NA	NA	-0.327872	0.850831	NA	NA
JHU_19.57906401	rs151156681	19	57906402	ZNF8	-0.363168	0.829618	NA	NA	NA	NA
JHU_19.58182877	rs73064600	19	58182878	ZNF8	NA	NA	0.300051	0.792352	NA	NA
JHU_19.58533011	rs115075964	19	58533012	ZNF8	0.671141	0.815661	NA	NA	NA	NA
JHU_19.58569420	rs112358897	19	58569421	ZNF8	NA	NA	0.223888	0.820483	NA	NA
JHU_19.58612885	rs73058532	19	58612886	ZNF8	NA	NA	0.194243	0.880019	NA	NA
JHU_19.58862638	rs73939630	19	58862639	ZNF8	NA	NA	-0.464949	0.844539	NA	NA
JHU_19.59050355	rs73066251	19	59050356	ZNF8	NA	NA	-0.361908	0.678162	NA	NA
kgp8919567	rs10420097	19	58144561	ZNF8	0.670187	0.788156	NA	NA	NA	NA
rs10153513	rs10153513	19	58819706	ZNF8	-0.399715	0.840855	NA	NA	NA	NA
rs116138022	rs116138022	19	58189823	ZNF8	NA	NA	-0.425507	0.842044	NA	NA
rs12608980	NA	19	57833298	ZNF8	NA	NA	-0.317281	0.872489	NA	NA
rs12977381	rs12977381	19	57984190	ZNF8	-0.363284	0.854668	NA	NA	NA	NA
rs34871518	rs34871518	19	58354265	ZNF8	-0.417917	0.872863	NA	NA	NA	NA
rs3746207	rs3746207	19	58233008	ZNF8	NA	NA	0.217179	0.844558	NA	NA
rs4289092	rs4289092	19	57820717	ZNF8	-0.410084	0.752238	NA	NA	NA	NA
rs4801252	rs4801252	19	58631676	ZNF8	NA	NA	-0.193594	0.866873	NA	NA
rs4801552	rs4801552	19	58569631	ZNF8	NA	NA	0.222375	0.805457	NA	NA
rs61744325	rs61744325	19	58514609	ZNF8	NA	NA	-0.30517	0.858192	NA	NA
rs66494727	rs66494727	19	57832292	ZNF8	0.395298	0.873311	NA	NA	NA	NA
rs7249011	rs7249011	19	57835850	ZNF8	0.341494	0.611705	NA	NA	NA	NA
rs7254323	rs7254323	19	57826897	ZNF8	-0.393932	0.700981	NA	NA	NA	NA
rs73568664	rs73568664	19	58785453	ZNF8	NA	NA	-0.536128	0.736064	NA	NA
rs73940129	rs73940129	19	58167172	ZNF8	NA	NA	-0.281282	0.816929	NA	NA
rs77295560	rs77295560	19	57845465	ZNF8	NA	NA	-0.327872	0.850831	NA	NA
JHU_19.56991735	NA	19	56991736	ZNF805	NA	NA	-0.129939	0.880377	NA	NA
JHU_19.57164396	rs141712832	19	57164397	ZNF805	NA	NA	-0.242563	0.879376	NA	NA
JHU_19.57192291	rs112759886	19	57192292	ZNF805	NA	NA	0.145293	0.876831	NA	NA
JHU_19.57219404	rs112663155	19	57219405	ZNF805	0.317911	0.876287	NA	NA	NA	NA
JHU_19.57261304	rs10407253	19	57261305	ZNF805	NA	NA	0.289127	0.850432	NA	NA
JHU_19.57430412	rs10406136	19	57430413	ZNF805	NA	NA	0.13091	0.853046	NA	NA
JHU_19.57478019	rs10423480	19	57478020	ZNF805	-0.18179	0.868789	NA	NA	NA	NA
JHU_19.57512185	rs10413826	19	57512186	ZNF805	-0.184183	0.803306	NA	NA	NA	NA
JHU_19.57521842	rs73633238	19	57521843	ZNF805	NA	NA	-0.232789	0.86618	NA	NA
JHU_19.57784472	rs56883137	19	57784473	ZNF805	NA	NA	-0.212806	0.719408	NA	NA
JHU_19.57816654	rs75239191	19	57816655	ZNF805	NA	NA	-0.153432	0.870553	NA	NA
JHU_19.57894870	rs112819517	19	57894871	ZNF805	NA	NA	-0.145095	0.854324	NA	NA
JHU_19.58364886	NA	19	58364887	ZNF805	-0.393226	0.840855	NA	NA	NA	NA
JHU_19.58569420	rs112358897	19	58569421	ZNF805	0.180008	0.838804	0.168508	0.676224	NA	NA
rs1004526	rs1004526	19	58588849	ZNF805	-0.212858	0.818529	-0.173026	0.767333	NA	NA
rs10084151	rs10084151	19	57182204	ZNF805	0.143272	0.874994	NA	NA	NA	NA
rs10410631	rs10410631	19	58058739	ZNF805	0.218648	0.726956	NA	NA	NA	NA
rs10417516	rs10417516	19	57398383	ZNF805	NA	NA	0.123812	0.857102	NA	NA
rs10426952	rs10426952	19	57006853	ZNF805	NA	NA	0.176832	0.771171	NA	NA
rs1047405	rs1047405	19	58380878	ZNF805	-0.162895	0.877365	NA	NA	NA	NA
rs11084455	rs11084455	19	57145772	ZNF805	NA	NA	-0.14282	0.783588	NA	NA
rs114763108	rs114763108	19	56756419	ZNF805	0.314581	0.857573	NA	NA	NA	NA
rs11671362	rs11671362	19	57318674	ZNF805	NA	NA	-0.213235	0.765832	NA	NA
rs11673436	rs11673436	19	58576358	ZNF805	0.174086	0.833874	0.161821	0.665184	NA	NA
rs11881223	rs11881223	19	57399843	ZNF805	NA	NA	-0.112408	0.874341	NA	NA
rs11882128	rs11882128	19	57188284	ZNF805	NA	NA	0.196343	0.841953	NA	NA
rs12609667	rs12609667	19	58266192	ZNF805	NA	NA	0.144571	0.878065	NA	NA
rs12972884	rs12972884	19	58749797	ZNF805	NA	NA	-0.181744	0.806027	NA	NA
rs1542039	rs1542039	19	56984375	ZNF805	-0.220071	0.838041	NA	NA	NA	NA
rs1968090	rs1968090	19	57839567	ZNF805	NA	NA	-0.125877	0.880377	NA	NA
rs2041397	rs2041397	19	57231002	ZNF805	NA	NA	-0.209469	0.829893	NA	NA
rs2163854	rs2163854	19	56752892	ZNF805	0.182131	0.843084	NA	NA	NA	NA
rs2188736	rs2188736	19	58213773	ZNF805	0.21466	0.828201	NA	NA	NA	NA
rs2288274	rs2288274	19	58572959	ZNF805	NA	NA	-0.132644	0.866915	NA	NA
rs2288859	rs2288859	19	56880621	ZNF805	0.214756	0.877684	NA	NA	NA	NA
rs34871518	rs34871518	19	58354265	ZNF805	NA	NA	-0.184439	0.87565	NA	NA
rs35202951	rs35202951	19	57647092	ZNF805	0.283263	0.79924	NA	NA	NA	NA
rs3752183	rs3752183	19	57113178	ZNF805	NA	NA	0.14529	0.846808	NA	NA
rs4239476	rs4239476	19	57086815	ZNF805	0.203582	0.862018	NA	NA	NA	NA
rs4239479	rs4239479	19	57398958	ZNF805	NA	NA	0.162989	0.653974	NA	NA
rs4289092	rs4289092	19	57820717	ZNF805	-0.198196	0.857412	NA	NA	NA	NA
rs4801515	rs4801515	19	58218846	ZNF805	0.21466	0.828201	NA	NA	NA	NA
rs4801552	rs4801552	19	58569631	ZNF805	0.250704	0.480203	0.183892	0.5	NA	NA
rs6510064	rs6510064	19	57855930	ZNF805	NA	NA	-0.138256	0.854036	NA	NA
rs7247765	rs7247765	19	56797946	ZNF805	NA	NA	-0.125874	0.866059	NA	NA
rs7248022	rs7248022	19	56798160	ZNF805	NA	NA	0.182684	0.875141	NA	NA
rs7251728	rs7251728	19	57800388	ZNF805	-0.217411	0.803523	NA	NA	NA	NA
rs7252685	NA	19	58411241	ZNF805	-0.192156	0.800822	NA	NA	NA	NA
rs7254323	rs7254323	19	57826897	ZNF805	-0.255391	0.582746	NA	NA	NA	NA
rs7254602	rs7254602	19	56992938	ZNF805	NA	NA	-0.129939	0.880377	NA	NA
rs73062828	rs73062828	19	57712929	ZNF805	NA	NA	-0.136706	0.803139	NA	NA
rs73069619	rs73069619	19	56761123	ZNF805	NA	NA	0.155416	0.847289	NA	NA
rs73940129	rs73940129	19	58167172	ZNF805	NA	NA	0.150554	0.879486	NA	NA
rs74321162	rs74321162	19	57816653	ZNF805	NA	NA	-0.153432	0.870553	NA	NA
rs74999951	rs74999951	19	57586097	ZNF805	-0.2175	0.830875	NA	NA	NA	NA
rs8100287	rs8100287	19	56852035	ZNF805	NA	NA	-0.121993	0.873563	NA	NA
rs8110121	rs8110121	19	57717081	ZNF805	0.207801	0.828938	NA	NA	NA	NA
rs8113288	rs8113288	19	56901705	ZNF805	0.313489	0.808956	0.262509	0.725793	NA	NA
rs9967637	rs9967637	19	57250898	ZNF805	NA	NA	-0.194005	0.876581	NA	NA
JHU_19.52550939	rs11882053	19	52550940	ZNF808	0.198625	0.776427	NA	NA	NA	NA
JHU_19.52915550	rs113430995	19	52915551	ZNF808	-0.362279	0.82491	NA	NA	NA	NA
JHU_19.52936540	rs139553418	19	52936541	ZNF808	-0.52346	0.39042	-0.283741	0.829208	NA	NA
JHU_19.53316651	NA	19	53316652	ZNF808	0.232494	0.769065	NA	NA	NA	NA
JHU_19.53337196	NA	19	53337197	ZNF808	NA	NA	0.160575	0.794468	NA	NA
JHU_19.53337884	NA	19	53337885	ZNF808	NA	NA	0.106846	0.86132	NA	NA
JHU_19.53426704	rs144681314	19	53426705	ZNF808	-0.391147	0.644072	NA	NA	NA	NA
JHU_19.53430361	rs10404660	19	53430362	ZNF808	NA	NA	-0.221674	0.663136	NA	NA
JHU_19.53499890	NA	19	53499891	ZNF808	-0.13585	0.869887	NA	NA	NA	NA
JHU_19.53592041	rs74376604	19	53592042	ZNF808	NA	NA	-0.245321	0.820787	NA	NA
JHU_19.53630521	rs71363303	19	53630522	ZNF808	0.277823	0.833123	NA	NA	NA	NA
JHU_19.53670714	rs71185841	19	53670715	ZNF808	NA	NA	0.205863	0.853387	NA	NA
JHU_19.53696810	rs77069861	19	53696811	ZNF808	-0.150335	0.812513	NA	NA	NA	NA
JHU_19.53780032	NA	19	53780033	ZNF808	0.25471	0.822673	NA	NA	NA	NA
JHU_19.53784781	NA	19	53784782	ZNF808	0.304127	0.87067	0.296415	0.776922	NA	NA
JHU_19.53805407	rs144352168	19	53805408	ZNF808	0.314759	0.859326	0.253336	0.857086	NA	NA
JHU_19.53841817	NA	19	53841818	ZNF808	NA	NA	-0.128789	0.858457	NA	NA
JHU_19.53841909	NA	19	53841910	ZNF808	NA	NA	-0.139618	0.829892	NA	NA
JHU_19.53899251	NA	19	53899252	ZNF808	0.222185	0.633074	NA	NA	NA	NA
JHU_19.53904019	NA	19	53904020	ZNF808	NA	NA	-0.165954	0.721873	NA	NA
JHU_19.53904035	rs75528970	19	53904036	ZNF808	NA	NA	-0.168328	0.698772	NA	NA
exm2230025	rs114717391	19	53784826	ZNF808	-0.268754	0.847579	NA	NA	NA	NA
rs1006111	rs1006111	19	52717232	ZNF808	NA	NA	-0.105339	0.856704	NA	NA
rs10401152	rs10401152	19	52898570	ZNF808	-0.162262	0.870132	NA	NA	NA	NA
rs10404400	rs10404400	19	53694453	ZNF808	-0.150896	0.869887	NA	NA	NA	NA
rs10406636	rs10406636	19	53794858	ZNF808	NA	NA	-0.136088	0.846182	NA	NA
rs10407463	rs10407463	19	53572917	ZNF808	0.180617	0.872417	NA	NA	NA	NA
rs10409120	rs10409120	19	53114267	ZNF808	NA	NA	-0.155004	0.828153	NA	NA
rs10411428	rs10411428	19	52607765	ZNF808	NA	NA	-0.179509	0.81989	NA	NA
rs10412972	rs10412972	19	52154905	ZNF808	-0.416227	0.658151	-0.346449	0.595344	NA	NA
rs10418296	rs10418296	19	53902613	ZNF808	NA	NA	0.132678	0.875141	NA	NA
rs1056294	rs1056294	19	52359169	ZNF808	NA	NA	0.118812	0.849363	NA	NA
rs11084130	rs11084130	19	52512696	ZNF808	0.219469	0.691308	NA	NA	NA	NA
rs11084166	rs11084166	19	52963650	ZNF808	-0.156306	0.874418	NA	NA	NA	NA
rs112820410	NA	19	53317215	ZNF808	0.279597	0.838341	NA	NA	NA	NA
rs113269610	rs113269610	19	53654273	ZNF808	-0.34466	0.814887	NA	NA	NA	NA
rs114520799	rs114520799	19	53014187	ZNF808	NA	NA	-0.25263	0.701475	NA	NA
rs11666341	rs11666341	19	52601399	ZNF808	NA	NA	-0.179509	0.81989	NA	NA
rs11670364	rs11670364	19	53601172	ZNF808	NA	NA	-0.20687	0.851399	NA	NA
rs11670567	rs11670567	19	52240318	ZNF808	0.194467	0.806424	NA	NA	NA	NA
rs12460704	rs12460704	19	53675721	ZNF808	NA	NA	-0.1571	0.836394	NA	NA
rs12463058	rs12463058	19	52444897	ZNF808	0.323756	0.718277	NA	NA	NA	NA
rs12974984	rs12974984	19	53701717	ZNF808	NA	NA	0.0993368	0.870912	NA	NA
rs12985042	rs12985042	19	53917575	ZNF808	NA	NA	-0.125516	0.834374	NA	NA
rs13343641	rs13343641	19	52825032	ZNF808	NA	NA	0.193581	0.876495	NA	NA
rs1583962	rs1583962	19	53490509	ZNF808	NA	NA	0.101823	0.856662	NA	NA
rs162125	rs162125	19	52897068	ZNF808	-0.129708	0.880429	NA	NA	NA	NA
rs17273120	rs17273120	19	54066980	ZNF808	-0.328844	0.7441	NA	NA	NA	NA
rs1896642	rs1896642	19	52977019	ZNF808	0.205171	0.781961	NA	NA	NA	NA
rs1961205	rs1961205	19	52856955	ZNF808	NA	NA	0.124503	0.804392	NA	NA
rs199885182	rs199885182	19	52983162	ZNF808	0.178957	0.867224	NA	NA	NA	NA
rs2059818	rs2059818	19	52882520	ZNF808	NA	NA	-0.233024	0.816169	NA	NA
rs2061771	rs2061771	19	53910518	ZNF808	NA	NA	-0.149285	0.783888	NA	NA
rs2278417	rs2278417	19	52471769	ZNF808	0.173532	0.838103	NA	NA	NA	NA
rs2288868	rs2288868	19	52376507	ZNF808	NA	NA	0.106028	0.880113	NA	NA
rs2560992	rs2560992	19	52922043	ZNF808	0.133084	0.840095	NA	NA	NA	NA
rs2617729	NA	19	53953872	ZNF808	NA	NA	0.162438	0.842095	NA	NA
rs324109	rs324109	19	52919361	ZNF808	0.225529	0.853557	NA	NA	NA	NA
rs329966	rs329966	19	53070617	ZNF808	NA	NA	-0.116854	0.856029	NA	NA
rs34002123	rs34002123	19	53832437	ZNF808	NA	NA	0.244816	0.789384	NA	NA
rs34092035	rs34092035	19	53793134	ZNF808	-0.225688	0.840649	NA	NA	NA	NA
rs34741882	rs34741882	19	52095011	ZNF808	0.313822	0.794404	NA	NA	NA	NA
rs35443760	NA	19	53626794	ZNF808	NA	NA	-0.223274	0.830468	NA	NA
rs3745098	rs3745098	19	52855303	ZNF808	NA	NA	0.112669	0.83653	NA	NA
rs3786488	rs3786488	19	53076138	ZNF808	NA	NA	-0.262325	0.745019	NA	NA
rs4801925	rs4801925	19	53165057	ZNF808	-0.21268	0.675893	NA	NA	NA	NA
rs4803089	rs4803089	19	53849446	ZNF808	NA	NA	0.146209	0.847128	NA	NA
rs536045	rs536045	19	53125203	ZNF808	NA	NA	0.195293	0.863971	NA	NA
rs6509658	rs6509658	19	53137943	ZNF808	-0.153194	0.838103	NA	NA	NA	NA
rs6509740	rs6509740	19	53738985	ZNF808	NA	NA	0.103344	0.875141	NA	NA
rs6509750	rs6509750	19	53895816	ZNF808	NA	NA	-0.115835	0.852292	NA	NA
rs7247668	rs7247668	19	52240197	ZNF808	0.208971	0.839318	NA	NA	NA	NA
rs7256036	rs7256036	19	52356791	ZNF808	0.183577	0.796877	0.168715	0.663752	NA	NA
rs75379268	rs75379268	19	53704518	ZNF808	-0.182077	0.87067	NA	NA	NA	NA
rs76034899	NA	19	53313841	ZNF808	NA	NA	0.160981	0.819486	NA	NA
rs76928013	rs76928013	19	52273945	ZNF808	-0.246919	0.879042	NA	NA	NA	NA
rs77808001	rs77808001	19	53492397	ZNF808	NA	NA	0.168648	0.789714	NA	NA
rs78884957	rs78884957	19	53826545	ZNF808	0.20074	0.871886	NA	NA	NA	NA
rs8107544	rs8107544	19	53722188	ZNF808	0.156905	0.867517	NA	NA	NA	NA
rs8109948	rs8109948	19	52508049	ZNF808	0.187804	0.754525	NA	NA	NA	NA
rs8113504	rs8113504	19	52658510	ZNF808	0.147726	0.812223	NA	NA	NA	NA
rs9636139	rs9636139	19	52521296	ZNF808	0.196291	0.755238	NA	NA	NA	NA
JHU_19.53006939	rs781121	19	53006940	ZNF813	NA	NA	0.198493	0.880734	NA	NA
JHU_19.53138218	NA	19	53138219	ZNF813	NA	NA	-0.19732	0.796804	NA	NA
JHU_19.53144283	rs10424769	19	53144284	ZNF813	0.238908	0.811323	NA	NA	NA	NA
JHU_19.53163360	NA	19	53163361	ZNF813	NA	NA	-0.311844	0.0226426	NA	NA
JHU_19.53173176	rs112027913	19	53173177	ZNF813	NA	NA	-0.270601	0.798637	NA	NA
JHU_19.53341726	NA	19	53341727	ZNF813	NA	NA	-0.213481	0.862353	NA	NA
JHU_19.53397650	NA	19	53397651	ZNF813	NA	NA	0.147431	0.826985	NA	NA
JHU_19.53430361	rs10404660	19	53430362	ZNF813	NA	NA	-0.221637	0.772945	NA	NA
JHU_19.53481235	NA	19	53481236	ZNF813	0.262343	0.85984	NA	NA	NA	NA
JHU_19.53592041	rs74376604	19	53592042	ZNF813	-0.393018	0.854314	NA	NA	NA	NA
JHU_19.53632011	NA	19	53632012	ZNF813	NA	NA	0.106877	0.828526	NA	NA
JHU_19.53632311	NA	19	53632312	ZNF813	NA	NA	0.129364	0.850075	NA	NA
JHU_19.53727572	NA	19	53727573	ZNF813	0.193087	0.808011	NA	NA	NA	NA
JHU_19.53729058	rs115003539	19	53729059	ZNF813	0.370029	0.840855	NA	NA	NA	NA
JHU_19.53735355	rs10407630	19	53735356	ZNF813	NA	NA	-0.164537	0.772774	NA	NA
JHU_19.53772313	NA	19	53772314	ZNF813	0.368562	0.751577	NA	NA	NA	NA
JHU_19.53788538	NA	19	53788539	ZNF813	NA	NA	0.262513	0.549354	NA	NA
JHU_19.53800856	rs112376570	19	53800857	ZNF813	NA	NA	0.200468	0.797245	NA	NA
JHU_19.53801371	rs5025886	19	53801372	ZNF813	NA	NA	0.154069	0.806098	NA	NA
JHU_19.53801922	NA	19	53801923	ZNF813	NA	NA	0.1829	0.781041	NA	NA
JHU_19.53802654	NA	19	53802655	ZNF813	NA	NA	0.265584	0.736064	NA	NA
JHU_19.53803120	rs75059813	19	53803121	ZNF813	NA	NA	0.26399	0.441863	NA	NA
JHU_19.53803663	rs113667742	19	53803664	ZNF813	NA	NA	0.187367	0.816711	NA	NA
JHU_19.53803752	rs140029980	19	53803753	ZNF813	NA	NA	0.187367	0.816711	NA	NA
JHU_19.53804064	NA	19	53804065	ZNF813	-0.2865	0.838103	NA	NA	NA	NA
JHU_19.53818501	rs2865265	19	53818502	ZNF813	NA	NA	0.17079	0.58712	NA	NA
JHU_19.53819232	NA	19	53819233	ZNF813	NA	NA	0.17079	0.58712	NA	NA
JHU_19.53823224	rs7256333	19	53823225	ZNF813	NA	NA	-0.229636	0.577482	NA	NA
JHU_19.53841909	NA	19	53841910	ZNF813	NA	NA	-0.140771	0.87054	NA	NA
JHU_19.53930081	rs2464897	19	53930082	ZNF813	NA	NA	0.13294	0.857102	NA	NA
JHU_19.54009317	NA	19	54009318	ZNF813	-0.323395	0.867245	NA	NA	NA	NA
JHU_19.54130692	rs10411671	19	54130693	ZNF813	NA	NA	-0.150353	0.869973	NA	NA
JHU_19.54146007	NA	19	54146008	ZNF813	-0.259036	0.752964	NA	NA	NA	NA
JHU_19.54453948	rs8113358	19	54453949	ZNF813	-0.276991	0.796702	NA	NA	NA	NA
JHU_19.54475269	rs111775836	19	54475270	ZNF813	-0.285319	0.845956	NA	NA	NA	NA
JHU_19.54509775	rs66992812	19	54509776	ZNF813	0.257737	0.870843	NA	NA	NA	NA
JHU_19.54741710	rs7245837	19	54741711	ZNF813	NA	NA	-0.154161	0.821801	NA	NA
JHU_19.54828511	rs148258698	19	54828512	ZNF813	NA	NA	-0.327009	0.811004	NA	NA
JHU_19.54843393	rs73143794	19	54843394	ZNF813	NA	NA	-0.185471	0.599453	NA	NA
JHU_19.54930107	NA	19	54930108	ZNF813	0.246708	0.710339	NA	NA	NA	NA
JHU_19.54931203	rs114440226	19	54931204	ZNF813	NA	NA	0.239807	0.789087	NA	NA
exm2230025	rs114717391	19	53784826	ZNF813	-0.343131	0.873443	NA	NA	NA	NA
kgp12492711	rs76038528	19	54291363	ZNF813	NA	NA	0.162103	0.772072	NA	NA
kgp7177881	NA	19	54741434	ZNF813	NA	NA	0.135362	0.83749	NA	NA
rs10403312	rs10403312	19	53244938	ZNF813	NA	NA	0.164113	0.628649	NA	NA
rs10406636	rs10406636	19	53794858	ZNF813	NA	NA	-0.183024	0.732892	NA	NA
rs10413127	rs10413127	19	54014667	ZNF813	-0.38068	0.779497	NA	NA	NA	NA
rs10416555	rs10416555	19	54677897	ZNF813	-0.19729	0.880741	NA	NA	NA	NA
rs10418607	rs10418607	19	54857911	ZNF813	-0.194649	0.86791	-0.124392	0.873194	NA	NA
rs10425196	rs10425196	19	53726975	ZNF813	0.180898	0.834904	NA	NA	NA	NA
rs10425706	rs10425706	19	53741219	ZNF813	0.327798	0.819033	NA	NA	NA	NA
rs10853855	rs10853855	19	53232293	ZNF813	NA	NA	0.205427	0.390336	NA	NA
rs11084340	rs11084340	19	54949792	ZNF813	NA	NA	0.161892	0.826211	NA	NA
rs111232454	rs111232454	19	54449808	ZNF813	0.241036	0.854249	NA	NA	NA	NA
rs112011683	rs112011683	19	54422394	ZNF813	-0.308093	0.854882	NA	NA	NA	NA
rs112098911	rs112098911	19	53466095	ZNF813	NA	NA	0.340603	0.634192	NA	NA
rs112409210	rs112409210	19	53808067	ZNF813	-0.337388	0.850254	NA	NA	NA	NA
rs113269610	rs113269610	19	53654273	ZNF813	-0.624743	0.538489	NA	NA	NA	NA
rs113857273	rs113857273	19	53819167	ZNF813	NA	NA	-0.284557	0.29278	NA	NA
rs114056312	rs114056312	19	53351129	ZNF813	0.332645	0.875064	NA	NA	NA	NA
rs115599097	rs115599097	19	53797999	ZNF813	NA	NA	-0.387691	0.596114	NA	NA
rs11666503	rs11666503	19	53427209	ZNF813	-0.24274	0.827096	NA	NA	NA	NA
rs11670521	rs11670521	19	54911224	ZNF813	NA	NA	-0.212262	0.865365	NA	NA
rs11671655	rs11671655	19	53920991	ZNF813	NA	NA	0.191038	0.817305	NA	NA
rs11672485	rs11672485	19	53833712	ZNF813	NA	NA	0.142238	0.800703	NA	NA
rs1205318	rs1205318	19	54841398	ZNF813	0.338836	0.859654	NA	NA	NA	NA
rs12150892	rs12150892	19	53828221	ZNF813	-0.304527	0.793941	NA	NA	NA	NA
rs12459516	rs12459516	19	53803810	ZNF813	NA	NA	0.191537	0.736064	NA	NA
rs12459521	rs12459521	19	53249362	ZNF813	NA	NA	0.125777	0.88006	NA	NA
rs12461082	rs12461082	19	53801482	ZNF813	NA	NA	0.154069	0.806098	NA	NA
rs12972130	rs12972130	19	53817389	ZNF813	NA	NA	0.17079	0.58712	NA	NA
rs12978480	rs12978480	19	53868816	ZNF813	-0.367485	0.865013	NA	NA	NA	NA
rs12978785	rs12978785	19	53801970	ZNF813	NA	NA	0.191537	0.736064	NA	NA
rs12979986	rs12979986	19	53524199	ZNF813	NA	NA	-0.252773	0.780045	NA	NA
rs13345832	rs13345832	19	53140449	ZNF813	NA	NA	-0.291759	0.681805	NA	NA
rs140922537	NA	19	53911616	ZNF813	NA	NA	-0.282197	0.762742	NA	NA
rs150839305	rs150839305	19	53222482	ZNF813	NA	NA	-0.207942	0.726967	NA	NA
rs1650946	rs1650946	19	53505921	ZNF813	0.262781	0.839519	NA	NA	NA	NA
rs1661933	rs1661933	19	53641902	ZNF813	-0.393325	0.635593	NA	NA	NA	NA
rs16984962	rs16984962	19	54026075	ZNF813	-0.465376	0.736415	NA	NA	NA	NA
rs17854523	rs17854523	19	54387497	ZNF813	0.274656	0.85184	NA	NA	NA	NA
rs1979399	rs1979399	19	53089711	ZNF813	NA	NA	-0.124584	0.844795	NA	NA
rs2068066	rs2068066	19	53099409	ZNF813	NA	NA	0.125288	0.838378	NA	NA
rs2082432	rs2082432	19	54221814	ZNF813	NA	NA	0.134256	0.844202	NA	NA
rs2361797	rs2361797	19	54753543	ZNF813	NA	NA	0.149121	0.685413	NA	NA
rs2617762	NA	19	53935414	ZNF813	NA	NA	-0.153396	0.798824	NA	NA
rs28445194	rs28445194	19	53428351	ZNF813	NA	NA	-0.153609	0.765005	NA	NA
rs2865850	rs2865850	19	54213242	ZNF813	NA	NA	0.237223	0.785612	NA	NA
rs28683090	rs28683090	19	53431179	ZNF813	NA	NA	-0.215205	0.844558	NA	NA
rs2869084	rs2869084	19	53170558	ZNF813	NA	NA	-0.274389	0.604055	NA	NA
rs2965268	rs2965268	19	53765130	ZNF813	0.242182	0.774487	NA	NA	NA	NA
rs329727	rs329727	19	53484360	ZNF813	0.370551	0.546567	NA	NA	NA	NA
rs34002123	rs34002123	19	53832437	ZNF813	0.390472	0.836441	NA	NA	NA	NA
rs34139973	rs34139973	19	54193762	ZNF813	-0.353831	0.785204	NA	NA	NA	NA
rs34312893	rs34312893	19	53206725	ZNF813	NA	NA	0.164216	0.759475	NA	NA
rs35064500	rs35064500	19	54299165	ZNF813	NA	NA	0.206063	0.874654	NA	NA
rs35194063	rs35194063	19	54431518	ZNF813	-0.220234	0.830122	NA	NA	NA	NA
rs3745181	rs3745181	19	53619465	ZNF813	-0.234277	0.876354	-0.159544	0.862332	NA	NA
rs3745406	rs3745406	19	54394965	ZNF813	NA	NA	-0.272097	0.480307	NA	NA
rs375389639	NA	19	53807059	ZNF813	-0.183481	0.857734	NA	NA	NA	NA
rs380573	rs380573	19	54785593	ZNF813	0.354217	0.88125	NA	NA	NA	NA
rs4022330	rs4022330	19	54781843	ZNF813	0.299236	0.871672	NA	NA	NA	NA
rs427127	rs427127	19	53086032	ZNF813	NA	NA	0.129689	0.83319	NA	NA
rs4287691	rs4287691	19	53157096	ZNF813	0.218716	0.837322	NA	NA	NA	NA
rs4328567	NA	19	54741424	ZNF813	NA	NA	-0.186761	0.703517	NA	NA
rs433377	rs433377	19	53087492	ZNF813	NA	NA	0.129689	0.83319	NA	NA
rs4362178	rs4362178	19	53425499	ZNF813	NA	NA	0.12455	0.864724	NA	NA
rs457146	rs457146	19	54516973	ZNF813	0.291296	0.578818	NA	NA	NA	NA
rs460323	rs460323	19	54511915	ZNF813	0.340541	0.791038	NA	NA	NA	NA
rs462094	rs462094	19	54517268	ZNF813	NA	NA	0.190655	0.736468	NA	NA
rs4640295	rs4640295	19	53686637	ZNF813	0.31343	0.825834	NA	NA	NA	NA
rs4801951	rs4801951	19	53582436	ZNF813	0.185544	0.837188	NA	NA	NA	NA
rs4803070	rs4803070	19	53723613	ZNF813	NA	NA	-0.162533	0.665477	NA	NA
rs4803168	rs4803168	19	54227286	ZNF813	NA	NA	0.167111	0.824851	NA	NA
rs4806693	rs4806693	19	54544851	ZNF813	-0.413295	0.796083	NA	NA	NA	NA
rs56292002	rs56292002	19	54318473	ZNF813	NA	NA	0.194166	0.863082	NA	NA
rs57993569	rs57993569	19	53682957	ZNF813	-0.183173	0.869763	NA	NA	NA	NA
rs62117400	NA	19	53242922	ZNF813	NA	NA	-0.160629	0.738526	NA	NA
rs62132207	rs62132207	19	54873073	ZNF813	NA	NA	-0.144607	0.831134	NA	NA
rs6417165	rs6417165	19	54844381	ZNF813	NA	NA	0.123878	0.878601	NA	NA
rs723865	NA	19	53420241	ZNF813	NA	NA	0.166804	0.852008	NA	NA
rs7249213	rs7249213	19	53249347	ZNF813	NA	NA	0.182584	0.70685	NA	NA
rs7250407	rs7250407	19	53831824	ZNF813	NA	NA	-0.167532	0.795543	NA	NA
rs7250630	rs7250630	19	53100323	ZNF813	NA	NA	0.114493	0.878391	NA	NA
rs7253411	rs7253411	19	53243026	ZNF813	NA	NA	-0.154066	0.767333	NA	NA
rs7254603	rs7254603	19	54972719	ZNF813	NA	NA	-0.157843	0.836379	NA	NA
rs7259466	NA	19	53239369	ZNF813	NA	NA	0.128233	0.856591	NA	NA
rs73057010	rs73057010	19	53826515	ZNF813	NA	NA	-0.229052	0.798425	NA	NA
rs73061008	rs73061008	19	54856354	ZNF813	NA	NA	-0.113408	0.857102	NA	NA
rs73935258	rs73935258	19	53667830	ZNF813	NA	NA	-0.291575	0.789541	NA	NA
rs76638738	rs76638738	19	54545779	ZNF813	0.276981	0.838323	NA	NA	NA	NA
rs78495589	rs78495589	19	54501540	ZNF813	-0.432403	0.743164	NA	NA	NA	NA
rs78884957	rs78884957	19	53826545	ZNF813	0.316231	0.822315	NA	NA	NA	NA
rs79543930	rs79543930	19	55000764	ZNF813	-0.327272	0.861858	NA	NA	NA	NA
rs79894002	rs79894002	19	53565642	ZNF813	-0.197749	0.852936	NA	NA	NA	NA
rs8101710	rs8101710	19	53664448	ZNF813	NA	NA	0.126196	0.853195	NA	NA
rs8102939	rs8102939	19	53485090	ZNF813	0.369478	0.867737	NA	NA	NA	NA
rs8103006	rs8103006	19	54221301	ZNF813	NA	NA	0.216297	0.845956	NA	NA
rs8106416	rs8106416	19	54188455	ZNF813	0.165839	0.873994	NA	NA	NA	NA
rs8107544	rs8107544	19	53722188	ZNF813	NA	NA	-0.158482	0.8148	NA	NA
rs8109349	rs8109349	19	54902385	ZNF813	0.224435	0.877205	NA	NA	NA	NA
rs8110512	rs8110512	19	53250840	ZNF813	NA	NA	0.148026	0.851417	NA	NA
rs9749558	rs9749558	19	53274365	ZNF813	NA	NA	0.139761	0.801413	NA	NA
rs9989698	rs9989698	19	53800178	ZNF813	NA	NA	0.255207	0.605775	NA	NA
JHU_19.57434742	NA	19	57434743	ZNF814	NA	NA	0.180162	0.865832	NA	NA
JHU_19.57465022	rs12052103	19	57465023	ZNF814	NA	NA	0.159805	0.852458	NA	NA
JHU_19.57468652	NA	19	57468653	ZNF814	-0.40887	0.804503	-0.396467	0.592429	NA	NA
JHU_19.57508187	rs10423906	19	57508188	ZNF814	0.223792	0.823927	NA	NA	NA	NA
JHU_19.57596965	rs6510039	19	57596966	ZNF814	NA	NA	-0.160701	0.865759	NA	NA
JHU_19.57789046	rs111438412	19	57789047	ZNF814	NA	NA	-0.301077	0.877613	NA	NA
JHU_19.57906401	rs151156681	19	57906402	ZNF814	NA	NA	-0.217843	0.82545	NA	NA
JHU_19.58431878	rs7253080	19	58431879	ZNF814	0.217298	0.856709	NA	NA	NA	NA
JHU_19.58533011	rs115075964	19	58533012	ZNF814	0.435024	0.876293	NA	NA	NA	NA
JHU_19.58545238	rs111855557	19	58545239	ZNF814	NA	NA	0.27593	0.821484	NA	NA
JHU_19.58612885	rs73058532	19	58612886	ZNF814	0.321142	0.563751	NA	NA	NA	NA
JHU_19.58862638	rs73939630	19	58862639	ZNF814	NA	NA	-0.361571	0.874825	NA	NA
JHU_19.59050355	rs73066251	19	59050356	ZNF814	-0.358082	0.767394	-0.244467	0.84381	NA	NA
rs10402091	rs10402091	19	58397475	ZNF814	-0.264655	0.785788	-0.20152	0.798788	NA	NA
rs10403190	rs10403190	19	57890547	ZNF814	-0.242017	0.873987	-0.193561	0.870788	NA	NA
rs10411134	rs10411134	19	57418678	ZNF814	-0.306345	0.644713	-0.185534	0.843446	NA	NA
rs10413397	rs10413397	19	57518961	ZNF814	0.272669	0.863875	NA	NA	NA	NA
rs10422329	NA	19	57411369	ZNF814	-0.244043	0.854978	NA	NA	NA	NA
rs10448	rs10448	19	59093239	ZNF814	-0.240606	0.837188	NA	NA	NA	NA
rs1051500	rs1051500	19	58944402	ZNF814	0.233232	0.858862	NA	NA	NA	NA
rs116138022	rs116138022	19	58189823	ZNF814	NA	NA	-0.394606	0.791545	NA	NA
rs116258872	rs116258872	19	58280942	ZNF814	-0.365788	0.859514	NA	NA	NA	NA
rs12052176	rs12052176	19	57465012	ZNF814	NA	NA	0.159805	0.852458	NA	NA
rs12971478	rs12971478	19	57434566	ZNF814	-0.220299	0.845859	-0.235618	0.588423	NA	NA
rs12975913	rs12975913	19	58070240	ZNF814	NA	NA	-0.233672	0.856497	NA	NA
rs12976645	rs12976645	19	57597515	ZNF814	NA	NA	-0.160701	0.865759	NA	NA
rs13345233	rs13345233	19	59029306	ZNF814	-0.223656	0.859084	NA	NA	NA	NA
rs1465789	rs1465789	19	58946056	ZNF814	0.233232	0.858862	NA	NA	NA	NA
rs1548475	rs1548475	19	58058246	ZNF814	NA	NA	-0.316365	0.820603	NA	NA
rs1968090	rs1968090	19	57839567	ZNF814	-0.241914	0.840855	-0.222051	0.750229	NA	NA
rs2046357	rs2046357	19	58673534	ZNF814	0.430563	0.796373	NA	NA	NA	NA
rs2052735	rs2052735	19	58626112	ZNF814	-0.201072	0.862453	NA	NA	NA	NA
rs2255571	rs2255571	19	58604666	ZNF814	-0.228304	0.821114	NA	NA	NA	NA
rs2361119	rs2361119	19	57890000	ZNF814	-0.230071	0.880506	NA	NA	NA	NA
rs260422	rs260422	19	58729833	ZNF814	NA	NA	-0.189994	0.840413	NA	NA
rs260428	rs260428	19	58736625	ZNF814	NA	NA	-0.309019	0.640372	NA	NA
rs28585406	rs28585406	19	58559472	ZNF814	NA	NA	-0.365447	0.705738	NA	NA
rs2889010	rs2889010	19	58481880	ZNF814	-0.201522	0.85646	NA	NA	NA	NA
rs34483940	rs34483940	19	57456540	ZNF814	0.515914	0.781022	0.395517	0.789714	NA	NA
rs35202951	rs35202951	19	57647092	ZNF814	0.303414	0.874269	NA	NA	NA	NA
rs3745129	rs3745129	19	58637498	ZNF814	0.347396	0.829349	NA	NA	NA	NA
rs3810126	rs3810126	19	58610254	ZNF814	0.305485	0.710142	NA	NA	NA	NA
rs4801191	rs4801191	19	57421150	ZNF814	0.327333	0.581333	0.209741	0.786502	NA	NA
rs4801252	rs4801252	19	58631676	ZNF814	-0.275701	0.698464	-0.163809	0.867339	NA	NA
rs4801398	rs4801398	19	57409655	ZNF814	-0.257458	0.843491	-0.208359	0.832495	NA	NA
rs4801552	rs4801552	19	58569631	ZNF814	NA	NA	0.186312	0.812252	NA	NA
rs4801595	rs4801595	19	58978517	ZNF814	0.226006	0.784496	NA	NA	NA	NA
rs55697390	rs55697390	19	58674301	ZNF814	0.327757	0.852322	NA	NA	NA	NA
rs61730301	rs61730301	19	57722962	ZNF814	-0.33479	0.831799	-0.377988	0.414306	NA	NA
rs6510064	rs6510064	19	57855930	ZNF814	NA	NA	-0.206966	0.802922	NA	NA
rs71354022	NA	19	57471292	ZNF814	NA	NA	-0.270153	0.718289	NA	NA
rs7247503	rs7247503	19	57790613	ZNF814	0.205318	0.858905	0.188038	0.783576	NA	NA
rs7249535	rs7249535	19	57836238	ZNF814	0.44495	0.858235	0.326937	0.880037	NA	NA
rs7254323	rs7254323	19	57826897	ZNF814	-0.23486	0.855127	-0.193634	0.837626	NA	NA
rs7258170	rs7258170	19	57705281	ZNF814	-0.418217	0.498217	-0.38092	0.188825	NA	NA
rs7259442	rs7259442	19	57422330	ZNF814	0.250297	0.779901	0.164273	0.864371	NA	NA
rs7260649	rs7260649	19	57487497	ZNF814	-0.293828	0.86164	NA	NA	NA	NA
rs73629819	rs73629819	19	57434730	ZNF814	0.38314	0.646469	NA	NA	NA	NA
rs75473043	rs75473043	19	57574101	ZNF814	NA	NA	0.245969	0.878782	NA	NA
rs8100491	rs8100491	19	57839150	ZNF814	-0.243066	0.839519	-0.229393	0.721457	NA	NA
rs8100704	rs8100704	19	57453899	ZNF814	-0.248297	0.873391	NA	NA	NA	NA
rs8104866	rs8104866	19	57515227	ZNF814	-0.288158	0.834407	NA	NA	NA	NA
rs8109356	rs8109356	19	57398148	ZNF814	NA	NA	0.175662	0.88026	NA	NA
rs882610	NA	19	58991900	ZNF814	-0.180711	0.882048	NA	NA	NA	NA
JHU_19.52550939	rs11882053	19	52550940	ZNF816	NA	NA	0.147695	0.876492	NA	NA
JHU_19.52686551	rs8104590	19	52686552	ZNF816	NA	NA	-0.316137	0.608601	NA	NA
JHU_19.52948449	NA	19	52948450	ZNF816	-0.27662	0.874704	NA	NA	NA	NA
JHU_19.52984981	rs10418555	19	52984982	ZNF816	0.263811	0.872839	NA	NA	NA	NA
JHU_19.53088818	rs200129473	19	53088819	ZNF816	NA	NA	-0.169891	0.878206	NA	NA
JHU_19.53316651	NA	19	53316652	ZNF816	0.356261	0.806847	NA	NA	NA	NA
JHU_19.53337104	NA	19	53337105	ZNF816	NA	NA	0.267027	0.853929	NA	NA
JHU_19.53446010	NA	19	53446011	ZNF816	NA	NA	-0.164543	0.876871	NA	NA
JHU_19.53701801	rs146982611	19	53701802	ZNF816	0.435106	0.8747	NA	NA	NA	NA
JHU_19.53729528	rs115487918	19	53729529	ZNF816	NA	NA	-0.115494	0.873465	NA	NA
JHU_19.53772313	NA	19	53772314	ZNF816	0.40607	0.798127	NA	NA	NA	NA
JHU_19.53805542	NA	19	53805543	ZNF816	NA	NA	-0.147493	0.732247	NA	NA
JHU_19.54038271	rs77282677	19	54038272	ZNF816	0.410572	0.820075	NA	NA	NA	NA
JHU_19.54101344	rs10418523	19	54101345	ZNF816	NA	NA	-0.145291	0.82296	NA	NA
JHU_19.54109574	rs80036637	19	54109575	ZNF816	0.428853	0.770088	NA	NA	NA	NA
JHU_19.54111490	rs117857556	19	54111491	ZNF816	0.267915	0.850086	NA	NA	NA	NA
JHU_19.54191382	rs78629832	19	54191383	ZNF816	-0.357525	0.867973	NA	NA	NA	NA
JHU_19.54317338	rs78982624	19	54317339	ZNF816	NA	NA	0.265051	0.854992	NA	NA
JHU_19.54330416	NA	19	54330417	ZNF816	NA	NA	-0.124775	0.873229	NA	NA
kgp3950934	rs1968439	19	54172317	ZNF816	NA	NA	0.174113	0.7819	NA	NA
rs10402560	rs10402560	19	53296371	ZNF816	NA	NA	0.173878	0.876535	NA	NA
rs10403520	rs10403520	19	53122521	ZNF816	0.255163	0.839519	0.141474	0.853849	NA	NA
rs10419891	rs10419891	19	53587370	ZNF816	0.251042	0.832954	NA	NA	NA	NA
rs10425116	rs10425116	19	53417483	ZNF816	NA	NA	0.247527	0.617365	NA	NA
rs10425222	NA	19	54292199	ZNF816	0.266526	0.817302	NA	NA	NA	NA
rs1054485	rs1054485	19	53612757	ZNF816	0.269571	0.804563	NA	NA	NA	NA
rs11084130	rs11084130	19	52512696	ZNF816	NA	NA	0.153468	0.866888	NA	NA
rs11084232	NA	19	53784647	ZNF816	NA	NA	-0.147332	0.732954	NA	NA
rs11084261	rs11084261	19	54024235	ZNF816	0.205201	0.877485	NA	NA	NA	NA
rs111232454	rs111232454	19	54449808	ZNF816	0.522548	0.0913071	NA	NA	NA	NA
rs112626502	rs112626502	19	53276787	ZNF816	0.229482	0.861161	NA	NA	NA	NA
rs1133327	rs1133327	19	53612745	ZNF816	0.269571	0.804563	NA	NA	NA	NA
rs114203155	rs114203155	19	54151735	ZNF816	0.60193	0.491219	NA	NA	NA	NA
rs11545619	rs11545619	19	53116643	ZNF816	NA	NA	-0.14681	0.876876	NA	NA
rs12463058	rs12463058	19	52444897	ZNF816	NA	NA	0.33959	0.554127	NA	NA
rs12974965	rs12974965	19	53377733	ZNF816	NA	NA	-0.218722	0.814629	NA	NA
rs12978136	rs12978136	19	54126216	ZNF816	NA	NA	0.276292	0.825214	NA	NA
rs12978480	rs12978480	19	53868816	ZNF816	-0.493138	0.812512	NA	NA	NA	NA
rs12983273	rs12983273	19	54291832	ZNF816	-0.40383	0.833565	NA	NA	NA	NA
rs12983823	rs12983823	19	53822594	ZNF816	-0.217391	0.874015	NA	NA	NA	NA
rs13343310	rs13343310	19	52433467	ZNF816	0.256822	0.858236	0.203649	0.605868	NA	NA
rs1366245	rs1366245	19	52660279	ZNF816	NA	NA	0.128721	0.87068	NA	NA
rs1896642	rs1896642	19	52977019	ZNF816	0.266387	0.877297	NA	NA	NA	NA
rs2059816	rs2059816	19	52921906	ZNF816	NA	NA	-0.155546	0.724396	NA	NA
rs2059818	rs2059818	19	52882520	ZNF816	NA	NA	-0.314104	0.712385	NA	NA
rs2068066	rs2068066	19	53099409	ZNF816	-0.209021	0.869351	NA	NA	NA	NA
rs2241586	rs2241586	19	52869022	ZNF816	0.291691	0.873518	NA	NA	NA	NA
rs2278417	rs2278417	19	52471769	ZNF816	NA	NA	0.147897	0.87081	NA	NA
rs2608547	rs2608547	19	52936603	ZNF816	-0.249159	0.857557	NA	NA	NA	NA
rs2708783	rs2708783	19	54023133	ZNF816	0.28347	0.747567	NA	NA	NA	NA
rs2965240	rs2965240	19	53754736	ZNF816	0.204989	0.876689	NA	NA	NA	NA
rs2965260	rs2965260	19	53780026	ZNF816	0.370879	0.857889	NA	NA	NA	NA
rs307955	rs307955	19	54387419	ZNF816	-0.357559	0.856283	NA	NA	NA	NA
rs321937	rs321937	19	52869278	ZNF816	0.325863	0.815817	NA	NA	NA	NA
rs35064500	rs35064500	19	54299165	ZNF816	0.368105	0.877768	NA	NA	NA	NA
rs35194063	rs35194063	19	54431518	ZNF816	-0.295544	0.749183	NA	NA	NA	NA
rs35792558	rs35792558	19	53638040	ZNF816	0.485458	0.689344	NA	NA	NA	NA
rs365701	rs365701	19	53130334	ZNF816	NA	NA	-0.136396	0.798307	NA	NA
rs375638744	rs375638744	19	52839568	ZNF816	NA	NA	-0.142257	0.782194	NA	NA
rs3764537	rs3764537	19	52619065	ZNF816	NA	NA	0.232138	0.554196	NA	NA
rs4801925	rs4801925	19	53165057	ZNF816	NA	NA	-0.141061	0.878223	NA	NA
rs4802894	rs4802894	19	52638799	ZNF816	NA	NA	0.189764	0.845477	NA	NA
rs4802905	rs7084169	19	52724095	ZNF816	NA	NA	0.154407	0.81113	NA	NA
rs4803164	rs4803164	19	54209600	ZNF816	-0.24893	0.869353	-0.144692	0.865759	NA	NA
rs56192182	NA	19	54281296	ZNF816	NA	NA	0.169228	0.58823	NA	NA
rs62115495	rs62115495	19	53636173	ZNF816	0.338419	0.870229	NA	NA	NA	NA
rs633763	rs633763	19	53017693	ZNF816	0.260915	0.854804	NA	NA	NA	NA
rs6509658	rs6509658	19	53137943	ZNF816	-0.288942	0.75208	NA	NA	NA	NA
rs6509816	NA	19	54289138	ZNF816	NA	NA	-0.368522	0.722234	NA	NA
rs67861844	rs67861844	19	52635134	ZNF816	NA	NA	-0.262146	0.838582	NA	NA
rs7246490	rs7246490	19	54345707	ZNF816	0.242139	0.882408	NA	NA	NA	NA
rs7250578	rs7250578	19	54430829	ZNF816	-0.255846	0.76335	NA	NA	NA	NA
rs7250630	rs7250630	19	53100323	ZNF816	-0.238917	0.830673	NA	NA	NA	NA
rs7254488	rs7254488	19	54171357	ZNF816	NA	NA	0.15401	0.827311	NA	NA
rs7257094	rs7257094	19	52788765	ZNF816	NA	NA	-0.175143	0.665209	NA	NA
rs7257867	rs7257867	19	54331892	ZNF816	NA	NA	0.132043	0.860272	NA	NA
rs7259466	NA	19	53239369	ZNF816	NA	NA	-0.155781	0.778462	NA	NA
rs74430993	NA	19	54192750	ZNF816	-0.333283	0.856503	NA	NA	NA	NA
rs74752901	rs74752901	19	53270729	ZNF816	NA	NA	0.188246	0.836602	NA	NA
rs76034899	NA	19	53313841	ZNF816	NA	NA	0.174132	0.854324	NA	NA
rs77545570	rs77545570	19	54149436	ZNF816	NA	NA	-0.277374	0.844558	NA	NA
rs79890896	rs79890896	19	53270623	ZNF816	NA	NA	0.157276	0.87946	NA	NA
rs80039192	rs80039192	19	53786149	ZNF816	0.341431	0.880991	NA	NA	NA	NA
rs8100114	rs8100114	19	52627349	ZNF816	NA	NA	0.217761	0.649427	NA	NA
rs8100166	rs8100166	19	53396485	ZNF816	NA	NA	-0.137579	0.839398	NA	NA
rs8100589	rs8100589	19	54052907	ZNF816	NA	NA	0.354513	0.479998	NA	NA
rs8102163	rs8102163	19	54136283	ZNF816	-0.24768	0.750707	NA	NA	NA	NA
rs8102485	rs8102485	19	52637874	ZNF816	0.20568	0.877821	NA	NA	NA	NA
rs8107544	rs8107544	19	53722188	ZNF816	0.353277	0.649602	NA	NA	NA	NA
rs8108011	rs8108011	19	52761215	ZNF816	NA	NA	0.149938	0.719639	NA	NA
rs8113504	rs8113504	19	52658510	ZNF816	NA	NA	0.118858	0.871214	NA	NA
rs876661	rs876661	19	54464158	ZNF816	-0.423875	0.522228	NA	NA	NA	NA
rs9636139	rs9636139	19	52521296	ZNF816	NA	NA	0.156805	0.842254	NA	NA
JHU_19.10876559	rs73923285	19	10876560	ZNF823	NA	NA	-0.346922	0.865114	NA	NA
JHU_19.11210003	NA	19	11210004	ZNF823	0.710472	0.845028	NA	NA	NA	NA
JHU_19.11645690	rs185759456	19	11645691	ZNF823	NA	NA	-0.546184	0.789631	NA	NA
JHU_19.11679260	NA	19	11679261	ZNF823	0.496844	0.870993	0.306947	0.835789	NA	NA
JHU_19.11879824	rs377149598	19	11879825	ZNF823	-0.727872	0.874418	NA	NA	NA	NA
JHU_19.12344365	rs2438541	19	12344366	ZNF823	NA	NA	0.242558	0.873465	NA	NA
JHU_19.12365946	rs56665847	19	12365947	ZNF823	NA	NA	0.285122	0.848102	NA	NA
JHU_19.12367511	NA	19	12367512	ZNF823	NA	NA	0.289944	0.83261	NA	NA
JHU_19.12830783	NA	19	12830784	ZNF823	NA	NA	0.40235	0.862399	NA	NA
rs10403041	rs10403041	19	11869208	ZNF823	NA	NA	0.567598	0.841261	NA	NA
rs10421961	rs10421961	19	11666683	ZNF823	-0.94429	0.822315	NA	NA	NA	NA
rs10775614	rs10775614	19	10867219	ZNF823	NA	NA	0.333565	0.87059	NA	NA
rs11670714	rs11670714	19	11918878	ZNF823	NA	NA	-0.271544	0.797282	NA	NA
rs12984574	rs12984574	19	11674294	ZNF823	NA	NA	-0.258132	0.856624	NA	NA
rs146414294	rs146414294	19	11942673	ZNF823	NA	NA	0.567598	0.841261	NA	NA
rs157188	rs157188	19	12133536	ZNF823	NA	NA	0.39403	0.857102	NA	NA
rs2302972	rs2302972	19	11596297	ZNF823	-0.690146	0.854505	-0.369342	0.871259	NA	NA
rs279215	rs279215	19	11980332	ZNF823	NA	NA	-0.253968	0.780975	NA	NA
rs286300	rs286300	19	11797308	ZNF823	0.497464	0.839519	NA	NA	NA	NA
rs311800	rs311800	19	11605597	ZNF823	0.44897	0.829592	NA	NA	NA	NA
rs318688	rs318688	19	11437566	ZNF823	-0.391112	0.880095	NA	NA	NA	NA
rs375056377	rs375056377	19	11771263	ZNF823	0.513227	0.862983	NA	NA	NA	NA
rs436411	rs436411	19	11942771	ZNF823	NA	NA	-0.231389	0.795899	NA	NA
rs4804629	rs4804629	19	11770579	ZNF823	0.608482	0.799131	NA	NA	NA	NA
rs55872833	NA	19	11600443	ZNF823	NA	NA	-0.471247	0.850639	NA	NA
rs657435	rs657435	19	11611159	ZNF823	0.574264	0.844684	NA	NA	NA	NA
rs7359902	rs7359902	19	11661890	ZNF823	NA	NA	0.420218	0.868869	NA	NA
rs8100206	rs8100206	19	11764496	ZNF823	0.688897	0.688461	NA	NA	NA	NA
rs8100428	rs8100428	19	12161245	ZNF823	NA	NA	0.352083	0.789384	NA	NA
rs8102273	rs8102273	19	11180047	ZNF823	NA	NA	0.27286	0.803745	NA	NA
rs8104020	NA	19	11134694	ZNF823	0.410185	0.867063	NA	NA	NA	NA
JHU_19.36811686	NA	19	36811687	ZNF829	NA	NA	0.299839	0.87279	NA	NA
JHU_19.36823075	rs111859702	19	36823076	ZNF829	0.544478	0.788809	0.43751	0.880893	NA	NA
exm1459977	rs16971886	19	37487975	ZNF829	NA	NA	0.326081	0.871955	NA	NA
rs113518628	rs113518628	19	37732037	ZNF829	NA	NA	-0.701232	0.861524	NA	NA
rs11673344	rs11673344	19	37684966	ZNF829	NA	NA	0.408651	0.696923	NA	NA
rs2287229	rs2287229	19	38188652	ZNF829	NA	NA	-0.306097	0.876965	NA	NA
rs2927743	rs2927743	19	38132334	ZNF829	0.376363	0.839134	NA	NA	NA	NA
rs2967505	rs2967505	19	37004938	ZNF829	NA	NA	-0.3948	0.85348	NA	NA
rs7247705	rs7247705	19	36926010	ZNF829	NA	NA	0.371554	0.799618	NA	NA
rs8106386	rs8106386	19	37503899	ZNF829	NA	NA	0.367865	0.838352	NA	NA
rs8110282	rs8110282	19	36938398	ZNF829	0.499431	0.498598	0.355492	0.83416	NA	NA
rs958305	rs958305	19	38189440	ZNF829	NA	NA	-0.304518	0.868569	NA	NA
rs9676958	rs9676958	19	36950171	ZNF829	0.499431	0.498598	0.355492	0.83416	NA	NA
JHU_19.52783046	NA	19	52783047	ZNF83	-0.449433	0.879672	-0.431649	0.790121	NA	NA
JHU_19.52789411	NA	19	52789412	ZNF83	0.301566	0.738973	0.220699	0.780563	NA	NA
JHU_19.52836771	rs111526523	19	52836772	ZNF83	0.350558	0.858127	NA	NA	NA	NA
JHU_19.52858286	rs2560977	19	52858287	ZNF83	NA	NA	0.214267	0.846629	NA	NA
JHU_19.52937739	NA	19	52937740	ZNF83	-0.523977	0.805781	-0.354516	0.864926	NA	NA
JHU_19.52989749	rs375462646	19	52989750	ZNF83	0.292899	0.869539	NA	NA	NA	NA
JHU_19.53006939	rs781121	19	53006940	ZNF83	NA	NA	0.351172	0.827392	NA	NA
JHU_19.53138218	NA	19	53138219	ZNF83	-0.334364	0.865642	NA	NA	NA	NA
JHU_19.53144283	rs10424769	19	53144284	ZNF83	0.439858	0.345289	0.463171	0.0041133	NA	NA
JHU_19.53316651	NA	19	53316652	ZNF83	0.378267	0.815264	NA	NA	NA	NA
JHU_19.53592041	rs74376604	19	53592042	ZNF83	-0.659193	0.664292	-0.472561	0.745019	NA	NA
JHU_19.53632011	NA	19	53632012	ZNF83	NA	NA	0.172467	0.79834	NA	NA
JHU_19.53632311	NA	19	53632312	ZNF83	NA	NA	0.204498	0.836761	NA	NA
JHU_19.53701892	rs73935272	19	53701893	ZNF83	NA	NA	-0.274434	0.798425	NA	NA
JHU_19.53804064	NA	19	53804065	ZNF83	NA	NA	-0.282786	0.840586	NA	NA
JHU_19.53805542	NA	19	53805543	ZNF83	-0.24098	0.830875	-0.22294	0.702799	NA	NA
JHU_19.53810225	rs76651871	19	53810226	ZNF83	NA	NA	0.286079	0.833121	NA	NA
JHU_19.53823224	rs7256333	19	53823225	ZNF83	NA	NA	0.239307	0.872389	NA	NA
JHU_19.53835377	NA	19	53835378	ZNF83	NA	NA	0.184819	0.866062	NA	NA
JHU_19.53882742	NA	19	53882743	ZNF83	0.411889	0.838041	NA	NA	NA	NA
JHU_19.53916850	rs201335532	19	53916851	ZNF83	NA	NA	-0.281714	0.803139	NA	NA
JHU_19.53975864	rs57951292	19	53975865	ZNF83	-0.321519	0.792175	NA	NA	NA	NA
JHU_19.54009317	NA	19	54009318	ZNF83	NA	NA	-0.306971	0.880893	NA	NA
JHU_19.54038271	rs77282677	19	54038272	ZNF83	0.691247	0.223519	0.330162	0.840184	NA	NA
JHU_19.54042996	rs73935656	19	54042997	ZNF83	NA	NA	0.266738	0.86932	NA	NA
JHU_19.54109574	rs80036637	19	54109575	ZNF83	NA	NA	0.323571	0.830694	NA	NA
exm2230025	rs114717391	19	53784826	ZNF83	NA	NA	-0.348659	0.86777	NA	NA
rs10401904	rs10401904	19	53120559	ZNF83	NA	NA	-0.202836	0.850971	NA	NA
rs10403520	rs10403520	19	53122521	ZNF83	0.280028	0.835117	0.301317	0.505687	NA	NA
rs10406131	NA	19	53794899	ZNF83	-0.433187	0.812133	NA	NA	NA	NA
rs10409120	rs10409120	19	53114267	ZNF83	NA	NA	-0.258307	0.842076	NA	NA
rs10413127	rs10413127	19	54014667	ZNF83	-0.41343	0.855646	NA	NA	NA	NA
rs10423494	rs10423494	19	52299353	ZNF83	NA	NA	0.264322	0.788843	NA	NA
rs10424226	rs10424226	19	54107677	ZNF83	NA	NA	-0.186158	0.853983	NA	NA
rs10426781	rs10426781	19	53162055	ZNF83	NA	NA	0.192879	0.858192	NA	NA
rs1046648	rs1046648	19	53116060	ZNF83	-0.23599	0.849867	NA	NA	NA	NA
rs1054485	rs1054485	19	53612757	ZNF83	NA	NA	0.246121	0.742222	NA	NA
rs11084232	NA	19	53784647	ZNF83	-0.24203	0.828905	-0.223227	0.701475	NA	NA
rs11084246	rs11084246	19	53939586	ZNF83	0.439108	0.861421	NA	NA	NA	NA
rs1133327	rs1133327	19	53612745	ZNF83	NA	NA	0.246121	0.742222	NA	NA
rs114177169	NA	19	53168097	ZNF83	NA	NA	-0.354032	0.808768	NA	NA
rs11545619	rs11545619	19	53116643	ZNF83	-0.38749	0.671692	-0.293712	0.694932	NA	NA
rs116288535	rs116288535	19	52789408	ZNF83	NA	NA	-0.41779	0.799858	NA	NA
rs11666474	rs11666474	19	52673401	ZNF83	NA	NA	-0.198956	0.821632	NA	NA
rs11670364	rs11670364	19	53601172	ZNF83	-0.410227	0.882145	NA	NA	NA	NA
rs116731689	rs116731689	19	53911041	ZNF83	0.393522	0.858127	0.289083	0.877569	NA	NA
rs11879758	rs11879758	19	52490164	ZNF83	NA	NA	-0.27483	0.867032	NA	NA
rs11881877	rs11881877	19	53401760	ZNF83	NA	NA	0.222601	0.789087	NA	NA
rs12459606	rs12459606	19	53978011	ZNF83	0.556763	0.731347	NA	NA	NA	NA
rs12462608	rs12462608	19	52793328	ZNF83	0.306355	0.728953	0.216558	0.792183	NA	NA
rs12463058	rs12463058	19	52444897	ZNF83	NA	NA	0.339517	0.867843	NA	NA
rs12978480	rs12978480	19	53868816	ZNF83	NA	NA	-0.421931	0.797704	NA	NA
rs139056611	rs139056611	19	52129290	ZNF83	-0.76086	0.570026	-0.52729	0.711214	NA	NA
rs1661919	rs1661919	19	53631294	ZNF83	NA	NA	-0.222936	0.795673	NA	NA
rs1673917	rs1673917	19	52993620	ZNF83	NA	NA	0.343721	0.789714	NA	NA
rs16983127	rs16983127	19	52346329	ZNF83	-0.229507	0.855127	NA	NA	NA	NA
rs17273141	rs17273141	19	54109393	ZNF83	0.277317	0.854467	NA	NA	NA	NA
rs1868947	NA	19	52101918	ZNF83	0.495019	0.615191	0.350607	0.720339	NA	NA
rs1868949	rs1868949	19	52105859	ZNF83	NA	NA	0.318038	0.750834	NA	NA
rs2167418	rs2167418	19	52204942	ZNF83	NA	NA	0.231355	0.848119	NA	NA
rs2290282	rs2290282	19	52205610	ZNF83	NA	NA	-0.238445	0.795463	NA	NA
rs2657930	rs2657930	19	52772768	ZNF83	-0.211399	0.879445	NA	NA	NA	NA
rs2708736	rs2708736	19	53962831	ZNF83	0.238448	0.853597	NA	NA	NA	NA
rs2708783	rs2708783	19	54023133	ZNF83	0.40702	0.325614	0.191044	0.863855	NA	NA
rs321907	rs321907	19	52788289	ZNF83	0.337269	0.644516	0.252087	0.684669	NA	NA
rs329727	rs329727	19	53484360	ZNF83	NA	NA	0.24798	0.86618	NA	NA
rs34463842	rs34463842	19	53833668	ZNF83	0.235713	0.877163	0.251218	0.69678	NA	NA
rs35443760	NA	19	53626794	ZNF83	-0.454147	0.861654	-0.393794	0.813615	NA	NA
rs35792558	rs35792558	19	53638040	ZNF83	NA	NA	0.314528	0.857368	NA	NA
rs375389639	NA	19	53807059	ZNF83	-0.223117	0.87259	-0.194733	0.83016	NA	NA
rs3829646	rs3829646	19	52228401	ZNF83	NA	NA	0.514791	0.68919	NA	NA
rs4287691	rs4287691	19	53157096	ZNF83	0.466019	0.165326	0.431359	0.00979847	NA	NA
rs4801931	rs4801931	19	53236246	ZNF83	0.241933	0.877205	NA	NA	NA	NA
rs4801951	rs4801951	19	53582436	ZNF83	0.274928	0.747756	0.190198	0.818911	NA	NA
rs4801983	rs4801983	19	53975468	ZNF83	-0.238609	0.84385	NA	NA	NA	NA
rs4802824	rs4802824	19	52103799	ZNF83	0.495019	0.615191	0.350607	0.720339	NA	NA
rs4802962	rs4802962	19	52986955	ZNF83	0.288767	0.825049	NA	NA	NA	NA
rs536045	rs536045	19	53125203	ZNF83	NA	NA	0.340269	0.857993	NA	NA
rs57088011	rs57088011	19	53454387	ZNF83	-0.780525	0.50017	NA	NA	NA	NA
rs60206833	rs60206833	19	52153197	ZNF83	0.251624	0.86322	0.198594	0.859062	NA	NA
rs61683178	rs61683178	19	52215974	ZNF83	-0.386245	0.746732	NA	NA	NA	NA
rs62110364	rs62110364	19	52768601	ZNF83	0.345892	0.774962	0.213927	0.877569	NA	NA
rs62110448	rs62110448	19	52802114	ZNF83	0.333134	0.840083	NA	NA	NA	NA
rs62115495	rs62115495	19	53636173	ZNF83	NA	NA	0.285148	0.871002	NA	NA
rs6509658	rs6509658	19	53137943	ZNF83	-0.300509	0.780544	NA	NA	NA	NA
rs7246914	rs7246914	19	52670905	ZNF83	-0.267165	0.857678	-0.201928	0.868771	NA	NA
rs7255970	rs7255970	19	53159084	ZNF83	0.485963	0.060439	0.445543	0.00203927	NA	NA
rs7256753	rs7256753	19	53390098	ZNF83	0.327345	0.815083	NA	NA	NA	NA
rs7259466	NA	19	53239369	ZNF83	NA	NA	-0.189713	0.868641	NA	NA
rs73937922	rs73937922	19	54103445	ZNF83	0.317846	0.838103	0.236315	0.856656	NA	NA
rs79894002	rs79894002	19	53565642	ZNF83	-0.288569	0.787877	-0.237158	0.743724	NA	NA
rs80207096	rs80207096	19	52834298	ZNF83	-0.4246	0.861161	NA	NA	NA	NA
rs8100002	rs8100002	19	53596814	ZNF83	NA	NA	0.335197	0.802922	NA	NA
rs8100166	rs8100166	19	53396485	ZNF83	-0.416235	0.253795	-0.281279	0.512638	NA	NA
rs8103317	rs8103317	19	53162971	ZNF83	0.319453	0.717948	0.277502	0.571475	NA	NA
rs8103620	rs8103620	19	53697937	ZNF83	0.25123	0.8079	NA	NA	NA	NA
rs8108011	rs8108011	19	52761215	ZNF83	0.216853	0.86939	NA	NA	NA	NA
rs9304727	rs9304727	19	52768097	ZNF83	-0.260485	0.78408	NA	NA	NA	NA
rs9807842	rs9807842	19	52376207	ZNF83	NA	NA	-0.196238	0.88006	NA	NA
rs9807853	rs9807853	19	52376172	ZNF83	NA	NA	-0.196238	0.88006	NA	NA
rs9807901	rs9807901	19	52374702	ZNF83	NA	NA	-0.196238	0.88006	NA	NA
JHU_19.56247058	rs188881590	19	56247059	ZNF835	1.16098	0.85602	NA	NA	NA	NA
JHU_19.56282811	NA	19	56282812	ZNF835	0.774505	0.874461	NA	NA	NA	NA
JHU_19.56355935	rs115703372	19	56355936	ZNF835	NA	NA	-0.899606	0.876797	NA	NA
JHU_19.56380758	NA	19	56380759	ZNF835	NA	NA	0.882293	0.809648	NA	NA
JHU_19.56521543	rs77176989	19	56521544	ZNF835	NA	NA	-0.58612	0.844298	NA	NA
JHU_19.56603384	rs111514056	19	56603385	ZNF835	-0.677398	0.87142	NA	NA	NA	NA
JHU_19.56687105	rs187987	19	56687106	ZNF835	NA	NA	0.703964	0.81914	NA	NA
JHU_19.56725669	rs113216666	19	56725670	ZNF835	NA	NA	1.05088	0.696666	NA	NA
JHU_19.56731500	rs115815337	19	56731501	ZNF835	NA	NA	1.00043	0.67182	NA	NA
JHU_19.56785905	rs11084442	19	56785906	ZNF835	NA	NA	0.633027	0.870553	NA	NA
JHU_19.57199496	NA	19	57199497	ZNF835	1.28459	0.855742	NA	NA	NA	NA
JHU_19.57242100	rs55896817	19	57242101	ZNF835	0.898668	0.815817	NA	NA	NA	NA
JHU_19.57430412	rs10406136	19	57430413	ZNF835	0.639129	0.852114	NA	NA	NA	NA
exm1511325	rs73617565	19	56703289	ZNF835	NA	NA	0.879452	0.841748	NA	NA
exm2260887	rs4801676	19	56626448	ZNF835	0.698105	0.843707	NA	NA	NA	NA
kgp21426211	rs114310849	19	57138212	ZNF835	NA	NA	0.724849	0.849587	NA	NA
rs10084151	rs10084151	19	57182204	ZNF835	NA	NA	0.558608	0.777571	NA	NA
rs1027392	rs1027392	19	57641146	ZNF835	NA	NA	-0.623567	0.741049	NA	NA
rs10409978	rs10409978	19	57796678	ZNF835	0.794848	0.755656	NA	NA	NA	NA
rs10411130	rs10411130	19	57668476	ZNF835	0.864562	0.762438	NA	NA	NA	NA
rs10411431	rs10411431	19	57200340	ZNF835	NA	NA	0.5906	0.809329	NA	NA
rs10411733	rs10411733	19	57790988	ZNF835	1.08974	0.864141	NA	NA	NA	NA
rs10414081	rs10414081	19	58159719	ZNF835	NA	NA	0.821875	0.784198	NA	NA
rs10416425	rs10416425	19	57665345	ZNF835	1.30033	0.786501	NA	NA	NA	NA
rs10417674	rs10417674	19	56359440	ZNF835	NA	NA	0.635421	0.872019	NA	NA
rs10424792	rs10424792	19	56730514	ZNF835	NA	NA	-0.660461	0.853565	NA	NA
rs1078962	rs1078962	19	56666151	ZNF835	NA	NA	-0.753274	0.430456	NA	NA
rs11084425	NA	19	56698547	ZNF835	NA	NA	1.21814	0.820665	NA	NA
rs11084460	rs11084460	19	57198525	ZNF835	NA	NA	-0.502651	0.871955	NA	NA
rs112363595	rs112363595	19	57172241	ZNF835	NA	NA	-0.537407	0.856715	NA	NA
rs11672517	rs11672517	19	57678194	ZNF835	0.630938	0.880613	NA	NA	NA	NA
rs11881055	rs11881055	19	57375063	ZNF835	-0.719817	0.820645	NA	NA	NA	NA
rs12459119	rs12459119	19	57666840	ZNF835	-0.669165	0.830539	NA	NA	NA	NA
rs12461130	rs12461130	19	56785028	ZNF835	NA	NA	0.629714	0.870063	NA	NA
rs12609860	rs12609860	19	57670805	ZNF835	-1.33898	0.120625	NA	NA	NA	NA
rs12610425	rs12610425	19	57229863	ZNF835	-0.750453	0.849595	-0.611151	0.867514	NA	NA
rs12709954	rs12709954	19	56716579	ZNF835	NA	NA	0.593449	0.853813	NA	NA
rs13344779	rs13344779	19	56513385	ZNF835	NA	NA	-0.897341	0.868452	NA	NA
rs160104	rs160104	19	56433203	ZNF835	0.721477	0.875096	NA	NA	NA	NA
rs2048428	rs2048428	19	57485528	ZNF835	NA	NA	0.536346	0.863984	NA	NA
rs2052240	rs2052240	19	57186892	ZNF835	NA	NA	0.722989	0.802477	NA	NA
rs2194	rs2194	19	56257259	ZNF835	0.792176	0.834765	NA	NA	NA	NA
rs28416079	rs28416079	19	57601030	ZNF835	NA	NA	-0.583543	0.842044	NA	NA
rs306425	rs306425	19	56529341	ZNF835	-0.957921	0.838119	NA	NA	NA	NA
rs306456	rs306456	19	56499337	ZNF835	-0.67001	0.836651	-0.594605	0.814255	NA	NA
rs34008538	rs34008538	19	56815531	ZNF835	NA	NA	-0.932037	0.758549	NA	NA
rs35202951	rs35202951	19	57647092	ZNF835	NA	NA	0.816405	0.84011	NA	NA
rs35436572	rs35436572	19	57641959	ZNF835	NA	NA	-1.0445	0.869985	NA	NA
rs3746227	rs3746227	19	57804524	ZNF835	0.619191	0.834359	NA	NA	NA	NA
rs3764574	rs3764574	19	57642098	ZNF835	-0.806478	0.742082	NA	NA	NA	NA
rs379192	rs379192	19	56570197	ZNF835	NA	NA	-0.968325	0.818126	NA	NA
rs4801200	rs4801200	19	57648277	ZNF835	-1.005	0.543099	NA	NA	NA	NA
rs4801364	rs4801364	19	57223816	ZNF835	0.961948	0.781768	NA	NA	NA	NA
rs4801433	rs4801433	19	57646570	ZNF835	-1.005	0.543099	NA	NA	NA	NA
rs504350	rs504350	19	56620260	ZNF835	NA	NA	-0.686624	0.864305	NA	NA
rs60214906	rs60214906	19	56961355	ZNF835	NA	NA	0.76989	0.855209	NA	NA
rs60781240	rs60781240	19	57238103	ZNF835	NA	NA	0.877683	0.821725	NA	NA
rs61224977	rs61224977	19	57252794	ZNF835	NA	NA	-0.894749	0.773585	NA	NA
rs61745385	rs61745385	19	56413402	ZNF835	NA	NA	1.09522	0.866886	NA	NA
rs62132602	NA	19	57524366	ZNF835	NA	NA	-0.650242	0.701475	NA	NA
rs66494727	rs66494727	19	57832292	ZNF835	0.935687	0.841383	NA	NA	NA	NA
rs66529513	rs66529513	19	57526556	ZNF835	NA	NA	0.593286	0.807225	NA	NA
rs66827723	rs66827723	19	56822548	ZNF835	NA	NA	0.787102	0.840542	NA	NA
rs7248022	rs7248022	19	56798160	ZNF835	NA	NA	-0.801252	0.85802	NA	NA
rs7249643	rs7249643	19	56427001	ZNF835	NA	NA	0.720648	0.78652	NA	NA
rs7251328	rs7251328	19	57647015	ZNF835	0.672678	0.83685	NA	NA	NA	NA
rs730845	rs730845	19	57224390	ZNF835	1.0562	0.719657	NA	NA	NA	NA
rs74843107	rs74843107	19	57247164	ZNF835	-0.696816	0.87296	-0.688057	0.813306	NA	NA
rs75069347	rs75069347	19	57233935	ZNF835	-0.694993	0.782074	NA	NA	NA	NA
rs76841971	rs76841971	19	56814476	ZNF835	NA	NA	-0.782596	0.789541	NA	NA
rs78154033	NA	19	57524572	ZNF835	NA	NA	-1.0841	0.708087	NA	NA
rs9304782	rs9304782	19	57250511	ZNF835	NA	NA	-0.66452	0.737438	NA	NA
JHU_19.51692896	rs375536924	19	51692897	ZNF836	0.430816	0.85213	0.290072	0.825443	NA	NA
JHU_19.51696471	rs141816048	19	51696472	ZNF836	NA	NA	0.287999	0.781365	NA	NA
JHU_19.51856603	NA	19	51856604	ZNF836	0.336271	0.819661	NA	NA	NA	NA
JHU_19.51867278	rs11882573	19	51867279	ZNF836	NA	NA	0.405849	0.856029	NA	NA
JHU_19.51958514	NA	19	51958515	ZNF836	0.413634	0.816972	0.264426	0.805881	NA	NA
JHU_19.52099247	rs55772456	19	52099248	ZNF836	-0.279631	0.834407	NA	NA	NA	NA
JHU_19.52298756	rs200493676	19	52298757	ZNF836	NA	NA	-0.30766	0.840542	NA	NA
JHU_19.52455918	rs57135941	19	52455919	ZNF836	NA	NA	-0.179392	0.83914	NA	NA
JHU_19.52493273	NA	19	52493274	ZNF836	-0.622393	0.842846	NA	NA	NA	NA
JHU_19.52789411	NA	19	52789412	ZNF836	0.326766	0.785556	NA	NA	NA	NA
JHU_19.52936540	rs139553418	19	52936541	ZNF836	NA	NA	-0.472735	0.809214	NA	NA
JHU_19.52982376	rs148094758	19	52982377	ZNF836	0.567268	0.844561	NA	NA	NA	NA
JHU_19.53088818	rs200129473	19	53088819	ZNF836	-0.475656	0.761984	NA	NA	NA	NA
JHU_19.53089288	NA	19	53089289	ZNF836	-0.650574	0.805659	NA	NA	NA	NA
JHU_19.53260396	rs139295640	19	53260397	ZNF836	-0.539487	0.868721	NA	NA	NA	NA
JHU_19.53316651	NA	19	53316652	ZNF836	NA	NA	0.271529	0.821367	NA	NA
JHU_19.53337196	NA	19	53337197	ZNF836	0.356686	0.859577	NA	NA	NA	NA
JHU_19.53446010	NA	19	53446011	ZNF836	-0.426365	0.808586	NA	NA	NA	NA
JHU_19.53475629	NA	19	53475630	ZNF836	NA	NA	0.156711	0.878044	NA	NA
JHU_19.53608504	NA	19	53608505	ZNF836	NA	NA	0.316198	0.789837	NA	NA
P1_M_061510_19_92_M	NA	19	52949075	ZNF836	0.429077	0.712624	NA	NA	NA	NA
kgp2658100	rs28451504	19	52945093	ZNF836	0.469	0.618904	NA	NA	NA	NA
rs10401904	rs10401904	19	53120559	ZNF836	-0.316279	0.831372	NA	NA	NA	NA
rs10402768	rs10402768	19	52812130	ZNF836	0.532887	0.795067	NA	NA	NA	NA
rs10407762	rs10407762	19	53288101	ZNF836	NA	NA	0.269028	0.857102	NA	NA
rs10409120	rs10409120	19	53114267	ZNF836	-0.504884	0.620606	NA	NA	NA	NA
rs10411575	rs10411575	19	52792808	ZNF836	0.813236	0.732655	0.455192	0.811004	NA	NA
rs10412978	rs10412978	19	52097030	ZNF836	NA	NA	0.158383	0.879322	NA	NA
rs10414779	rs10414779	19	52795985	ZNF836	0.282625	0.839519	NA	NA	NA	NA
rs10853828	rs10853828	19	51766397	ZNF836	NA	NA	0.158603	0.876253	NA	NA
rs112626502	rs112626502	19	53276787	ZNF836	0.28603	0.861615	0.170472	0.880801	NA	NA
rs114520799	rs114520799	19	53014187	ZNF836	NA	NA	-0.370222	0.781559	NA	NA
rs11545619	rs11545619	19	53116643	ZNF836	-0.340099	0.855899	NA	NA	NA	NA
rs11666561	rs11666561	19	53397248	ZNF836	0.379763	0.869887	NA	NA	NA	NA
rs11881099	rs11881099	19	51865458	ZNF836	0.380166	0.720382	0.198474	0.842095	NA	NA
rs12462608	rs12462608	19	52793328	ZNF836	0.330356	0.78149	NA	NA	NA	NA
rs12463058	rs12463058	19	52444897	ZNF836	0.548351	0.835943	0.352763	0.826269	NA	NA
rs12985380	rs12985380	19	51861176	ZNF836	NA	NA	-0.195482	0.854076	NA	NA
rs13343310	rs13343310	19	52433467	ZNF836	NA	NA	0.195089	0.87265	NA	NA
rs1366257	rs1366257	19	52941540	ZNF836	0.356255	0.821736	NA	NA	NA	NA
rs1366259	rs1366259	19	52941847	ZNF836	0.356255	0.821736	NA	NA	NA	NA
rs1428180	rs1428180	19	52941171	ZNF836	0.356255	0.821736	NA	NA	NA	NA
rs162123	NA	19	52917626	ZNF836	0.311875	0.763064	NA	NA	NA	NA
rs162828	rs162828	19	53078641	ZNF836	-0.658803	0.642322	NA	NA	NA	NA
rs1661933	rs1661933	19	53641902	ZNF836	-0.489	0.795067	-0.312457	0.783588	NA	NA
rs16982907	rs16982907	19	52163035	ZNF836	-0.302466	0.867227	NA	NA	NA	NA
rs1820112	rs1820112	19	51930706	ZNF836	0.476481	0.788267	0.271964	0.841703	NA	NA
rs1868949	rs1868949	19	52105859	ZNF836	NA	NA	0.258181	0.839398	NA	NA
rs1896642	rs1896642	19	52977019	ZNF836	0.342659	0.869208	NA	NA	NA	NA
rs2015845	rs2015845	19	52457779	ZNF836	NA	NA	-0.179392	0.83914	NA	NA
rs2059816	rs2059816	19	52921906	ZNF836	-0.357946	0.670902	-0.184899	0.82561	NA	NA
rs2278420	rs2278420	19	52471872	ZNF836	NA	NA	0.211039	0.780168	NA	NA
rs2455077	rs2455077	19	51801330	ZNF836	-0.294501	0.866756	-0.203462	0.833932	NA	NA
rs2560992	rs2560992	19	52922043	ZNF836	0.353857	0.626002	0.172725	0.837015	NA	NA
rs273634	rs273634	19	51718837	ZNF836	0.340771	0.684357	0.315085	0.0557292	NA	NA
rs321907	rs321907	19	52788289	ZNF836	0.309149	0.832075	NA	NA	NA	NA
rs324109	rs324109	19	52919361	ZNF836	0.505462	0.811312	NA	NA	NA	NA
rs34438466	rs34438466	19	52845705	ZNF836	-0.34378	0.876299	NA	NA	NA	NA
rs35852171	rs35852171	19	51888985	ZNF836	-0.42705	0.747155	NA	NA	NA	NA
rs3745099	rs3745099	19	52901905	ZNF836	0.456008	0.831372	0.342566	0.70552	NA	NA
rs3745181	rs3745181	19	53619465	ZNF836	-0.376234	0.847202	-0.247867	0.830962	NA	NA
rs3786625	rs3786625	19	51869346	ZNF836	0.322376	0.688802	0.205794	0.6713	NA	NA
rs3826661	rs3826661	19	51892016	ZNF836	0.366196	0.744183	NA	NA	NA	NA
rs3829647	rs3829647	19	52216563	ZNF836	-0.285184	0.828165	NA	NA	NA	NA
rs4801889	rs4801889	19	52237702	ZNF836	-0.59484	0.736881	-0.340733	0.800164	NA	NA
rs4802933	rs4802933	19	52925820	ZNF836	-0.287451	0.868189	NA	NA	NA	NA
rs4802965	rs4802965	19	53015384	ZNF836	NA	NA	0.265111	0.879477	NA	NA
rs60595289	rs60595289	19	51997137	ZNF836	-0.366698	0.881435	NA	NA	NA	NA
rs61557401	rs61557401	19	52400732	ZNF836	0.678862	0.860398	NA	NA	NA	NA
rs62114257	rs62114257	19	51919507	ZNF836	-0.663936	0.840864	-0.521742	0.690133	NA	NA
rs633763	rs633763	19	53017693	ZNF836	0.356106	0.818574	0.190955	0.880037	NA	NA
rs6509607	rs6509607	19	52466065	ZNF836	NA	NA	0.219412	0.821041	NA	NA
rs6509658	rs6509658	19	53137943	ZNF836	-0.303728	0.845557	NA	NA	NA	NA
rs6509724	rs6509724	19	53596169	ZNF836	0.260752	0.84727	NA	NA	NA	NA
rs68055760	rs68055760	19	51829098	ZNF836	-0.48482	0.861823	NA	NA	NA	NA
rs7251313	rs7251313	19	53424324	ZNF836	NA	NA	-0.216958	0.872489	NA	NA
rs7252166	rs7252166	19	53293834	ZNF836	-0.330732	0.808582	NA	NA	NA	NA
rs7255412	rs7255412	19	51837213	ZNF836	-0.437829	0.858905	NA	NA	NA	NA
rs7257094	rs7257094	19	52788765	ZNF836	-0.321984	0.812963	NA	NA	NA	NA
rs7257180	rs7257180	19	51855324	ZNF836	NA	NA	-0.163889	0.878911	NA	NA
rs7257682	rs7257682	19	53311563	ZNF836	0.449697	0.747391	0.220069	0.875141	NA	NA
rs73932887	rs73932887	19	51736573	ZNF836	0.397442	0.792006	0.243259	0.805911	NA	NA
rs73935029	rs73935029	19	52709595	ZNF836	0.425493	0.862983	NA	NA	NA	NA
rs73935258	rs73935258	19	53667830	ZNF836	-0.803335	0.607752	NA	NA	NA	NA
rs74793324	rs74793324	19	52898390	ZNF836	NA	NA	0.455003	0.625257	NA	NA
rs75427366	rs75427366	19	53122977	ZNF836	0.483402	0.869649	NA	NA	NA	NA
rs76957365	rs76957365	19	52454770	ZNF836	NA	NA	-0.206617	0.841808	NA	NA
rs781129	rs781129	19	53034598	ZNF836	NA	NA	0.27902	0.877465	NA	NA
rs79768574	rs79768574	19	52379871	ZNF836	-0.308159	0.860959	NA	NA	NA	NA
rs8102485	rs8102485	19	52637874	ZNF836	NA	NA	0.171805	0.86299	NA	NA
rs8103403	rs8103403	19	52501485	ZNF836	NA	NA	-0.324734	0.742431	NA	NA
rs8111906	rs8111906	19	51894738	ZNF836	0.506135	0.150098	0.240246	0.647152	NA	NA
rs9304731	rs9304731	19	53184587	ZNF836	0.402465	0.804454	NA	NA	NA	NA
rs9973239	rs9973239	19	52406779	ZNF836	NA	NA	0.185776	0.828581	NA	NA
JHU_19.58284769	rs12609886	19	58284770	ZNF837	NA	NA	0.569466	0.848461	NA	NA
JHU_19.58907114	NA	19	58907115	ZNF837	NA	NA	-0.87408	0.870077	NA	NA
JHU_19.58963716	rs56288025	19	58963717	ZNF837	NA	NA	0.52791	0.872237	NA	NA
JHU_19.58986986	rs114120399	19	58986987	ZNF837	NA	NA	-1.30691	0.762499	NA	NA
exm1514861	rs148810844	19	58352661	ZNF837	-0.713986	0.874389	NA	NA	NA	NA
kgp2662446	rs10426822	19	58372507	ZNF837	-0.606035	0.865892	NA	NA	NA	NA
rs10410631	rs10410631	19	58058739	ZNF837	-0.639585	0.835654	NA	NA	NA	NA
rs1047405	rs1047405	19	58380878	ZNF837	NA	NA	-0.539367	0.852889	NA	NA
rs1051500	rs1051500	19	58944402	ZNF837	NA	NA	0.639046	0.785452	NA	NA
rs12151036	rs12151036	19	58714235	ZNF837	NA	NA	0.663832	0.761795	NA	NA
rs12232820	NA	19	58248059	ZNF837	-0.69207	0.810739	NA	NA	NA	NA
rs12609667	rs12609667	19	58266192	ZNF837	NA	NA	0.663903	0.833927	NA	NA
rs1465789	rs1465789	19	58946056	ZNF837	NA	NA	0.639046	0.785452	NA	NA
rs159679	rs159679	19	58661732	ZNF837	NA	NA	0.513136	0.855107	NA	NA
rs159680	rs159680	19	58661581	ZNF837	NA	NA	1.0624	0.815248	NA	NA
rs2240038	rs2240038	19	57955729	ZNF837	-1.25474	0.852324	NA	NA	NA	NA
rs260422	rs260422	19	58729833	ZNF837	NA	NA	-0.552619	0.85338	NA	NA
rs3746207	rs3746207	19	58233008	ZNF837	0.662483	0.823411	NA	NA	NA	NA
rs57321658	rs57321658	19	58017839	ZNF837	1.42872	0.800422	NA	NA	NA	NA
rs7246856	rs7246856	19	57956828	ZNF837	-0.629732	0.812223	NA	NA	NA	NA
rs7259856	rs7259856	19	57960484	ZNF837	-0.673945	0.807181	NA	NA	NA	NA
rs8108040	rs8108040	19	58002964	ZNF837	NA	NA	0.642517	0.792352	NA	NA
rs886266	rs886266	19	58121782	ZNF837	0.871254	0.873224	NA	NA	NA	NA
JHU_19.51600403	rs2569503	19	51600404	ZNF841	NA	NA	0.215829	0.76498	NA	NA
JHU_19.52443376	rs374573655	19	52443377	ZNF841	0.15181	0.871483	0.160647	0.745019	NA	NA
JHU_19.52498819	rs8109650	19	52498820	ZNF841	0.175357	0.867394	NA	NA	NA	NA
JHU_19.52823065	rs373223803	19	52823066	ZNF841	-0.277738	0.87843	NA	NA	NA	NA
JHU_19.52924138	rs61442420	19	52924139	ZNF841	NA	NA	-0.186451	0.807848	NA	NA
JHU_19.52984981	rs10418555	19	52984982	ZNF841	NA	NA	0.192461	0.769426	NA	NA
JHU_19.53088818	rs200129473	19	53088819	ZNF841	-0.239946	0.830837	NA	NA	NA	NA
JHU_19.53144283	rs10424769	19	53144284	ZNF841	0.170707	0.871156	NA	NA	NA	NA
JHU_19.53359106	rs59094711	19	53359107	ZNF841	0.270104	0.866369	NA	NA	NA	NA
JHU_19.53359629	rs59557369	19	53359630	ZNF841	NA	NA	0.219165	0.830439	NA	NA
JHU_19.53430361	rs10404660	19	53430362	ZNF841	NA	NA	-0.200355	0.857767	NA	NA
JHU_19.53483604	rs115869374	19	53483605	ZNF841	NA	NA	-0.256163	0.49087	NA	NA
JHU_19.53484234	rs76272931	19	53484235	ZNF841	NA	NA	0.225141	0.771276	NA	NA
JHU_19.53592041	rs74376604	19	53592042	ZNF841	-0.305211	0.875776	-0.258759	0.871418	NA	NA
exm1496329	NA	19	51584858	ZNF841	-0.23095	0.587702	NA	NA	NA	NA
exm1499549	rs138409078	19	52942535	ZNF841	NA	NA	0.230392	0.859479	NA	NA
kgp662698	rs78576944	19	53077188	ZNF841	NA	NA	-0.263263	0.857081	NA	NA
rs10403520	rs10403520	19	53122521	ZNF841	0.172902	0.85602	0.167304	0.77881	NA	NA
rs10404530	rs10404530	19	52990568	ZNF841	-0.199145	0.822409	NA	NA	NA	NA
rs10407911	rs10407911	19	52376119	ZNF841	NA	NA	-0.179912	0.780975	NA	NA
rs10409120	rs10409120	19	53114267	ZNF841	-0.223245	0.830875	NA	NA	NA	NA
rs10414347	rs10414347	19	52127777	ZNF841	-0.173313	0.872464	NA	NA	NA	NA
rs10416327	rs10416327	19	51687390	ZNF841	-0.181152	0.768306	NA	NA	NA	NA
rs10421385	rs10421385	19	51701891	ZNF841	0.194315	0.83098	NA	NA	NA	NA
rs10423923	rs10423923	19	53332039	ZNF841	-0.18659	0.845693	NA	NA	NA	NA
rs10424348	rs10424348	19	52702778	ZNF841	NA	NA	-0.20272	0.874098	NA	NA
rs10500311	rs10500311	19	52497943	ZNF841	0.175357	0.867394	NA	NA	NA	NA
rs1056294	rs1056294	19	52359169	ZNF841	NA	NA	0.130333	0.87745	NA	NA
rs11084083	rs11084083	19	52009560	ZNF841	NA	NA	0.184132	0.802111	NA	NA
rs11084127	rs11084127	19	52495380	ZNF841	0.175357	0.867394	NA	NA	NA	NA
rs11084130	rs11084130	19	52512696	ZNF841	0.180171	0.879225	NA	NA	NA	NA
rs11084166	rs11084166	19	52963650	ZNF841	NA	NA	-0.165485	0.839331	NA	NA
rs116288535	rs116288535	19	52789408	ZNF841	-0.451056	0.546491	NA	NA	NA	NA
rs11670168	rs11670168	19	52078462	ZNF841	NA	NA	-0.137533	0.868906	NA	NA
rs12463058	rs12463058	19	52444897	ZNF841	0.276439	0.87454	NA	NA	NA	NA
rs12972523	rs12972523	19	51706621	ZNF841	-0.152259	0.862018	NA	NA	NA	NA
rs12984091	rs12984091	19	51940265	ZNF841	NA	NA	0.229818	0.875141	NA	NA
rs13343310	rs13343310	19	52433467	ZNF841	0.259464	0.567788	0.23013	0.432815	NA	NA
rs1551556	rs1551556	19	52005669	ZNF841	NA	NA	0.125567	0.876479	NA	NA
rs162123	NA	19	52917626	ZNF841	0.200367	0.62917	0.144177	0.770412	NA	NA
rs16982743	rs16982743	19	52004903	ZNF841	NA	NA	0.143898	0.851491	NA	NA
rs16983127	rs16983127	19	52346329	ZNF841	-0.143594	0.869941	NA	NA	NA	NA
rs16983200	rs16983200	19	52386723	ZNF841	NA	NA	-0.16093	0.777136	NA	NA
rs16983353	rs16983353	19	52496149	ZNF841	0.175357	0.867394	NA	NA	NA	NA
rs16983815	rs16983815	19	52941335	ZNF841	NA	NA	0.230392	0.859479	NA	NA
rs17761865	rs17761865	19	52324234	ZNF841	0.311847	0.88242	NA	NA	NA	NA
rs1896642	rs1896642	19	52977019	ZNF841	NA	NA	0.160107	0.871885	NA	NA
rs1978717	rs1978717	19	52497250	ZNF841	0.175357	0.867394	NA	NA	NA	NA
rs2059816	rs2059816	19	52921906	ZNF841	-0.166109	0.826233	NA	NA	NA	NA
rs2278417	rs2278417	19	52471769	ZNF841	0.234841	0.739258	0.215561	0.611589	NA	NA
rs2560992	rs2560992	19	52922043	ZNF841	0.139518	0.87252	NA	NA	NA	NA
rs2569432	rs2569432	19	51611073	ZNF841	NA	NA	0.149002	0.852889	NA	NA
rs2569481	rs2569481	19	51575424	ZNF841	-0.193421	0.758711	NA	NA	NA	NA
rs2569491	rs2569491	19	51584916	ZNF841	NA	NA	0.13229	0.879619	NA	NA
rs2691271	rs2691271	19	51595560	ZNF841	NA	NA	0.221695	0.780256	NA	NA
rs273634	rs273634	19	51718837	ZNF841	0.174925	0.774168	NA	NA	NA	NA
rs28572419	rs28572419	19	52000616	ZNF841	NA	NA	0.197991	0.83749	NA	NA
rs321961	rs321961	19	52846149	ZNF841	-0.18736	0.879672	NA	NA	NA	NA
rs324109	rs324109	19	52919361	ZNF841	0.268477	0.838834	NA	NA	NA	NA
rs35715660	rs35715660	19	52670447	ZNF841	0.164091	0.866756	0.150982	0.825283	NA	NA
rs3745542	rs3745542	19	51587643	ZNF841	NA	NA	0.180483	0.863487	NA	NA
rs3764537	rs3764537	19	52619065	ZNF841	0.245821	0.748158	NA	NA	NA	NA
rs3786488	rs3786488	19	53076138	ZNF841	NA	NA	-0.286928	0.802881	NA	NA
rs3786625	rs3786625	19	51869346	ZNF841	0.143792	0.847398	NA	NA	NA	NA
rs3810110	rs3810110	19	52004743	ZNF841	NA	NA	0.125567	0.876479	NA	NA
rs3826661	rs3826661	19	51892016	ZNF841	0.165408	0.862236	0.140878	0.854227	NA	NA
rs3829658	rs3829658	19	52000672	ZNF841	NA	NA	0.142006	0.842697	NA	NA
rs427127	rs427127	19	53086032	ZNF841	0.198009	0.723592	NA	NA	NA	NA
rs4287691	rs4287691	19	53157096	ZNF841	0.214764	0.736415	NA	NA	NA	NA
rs433377	rs433377	19	53087492	ZNF841	0.198009	0.723592	NA	NA	NA	NA
rs4514789	rs4514789	19	52365654	ZNF841	NA	NA	0.147376	0.816929	NA	NA
rs4801925	rs4801925	19	53165057	ZNF841	-0.192918	0.840855	-0.248511	0.317615	NA	NA
rs4802962	rs4802962	19	52986955	ZNF841	NA	NA	0.134765	0.878911	NA	NA
rs57511882	rs57511882	19	51600107	ZNF841	NA	NA	-0.187282	0.846966	NA	NA
rs62111465	rs62111465	19	52835021	ZNF841	-0.17924	0.875176	NA	NA	NA	NA
rs717321	rs717321	19	52759327	ZNF841	-0.18175	0.879411	NA	NA	NA	NA
rs7245838	rs7245838	19	52074366	ZNF841	0.214931	0.756521	0.158224	0.826246	NA	NA
rs7251040	rs7251040	19	52371678	ZNF841	NA	NA	-0.185732	0.85524	NA	NA
rs7255970	rs7255970	19	53159084	ZNF841	0.179068	0.830599	NA	NA	NA	NA
rs7256036	rs7256036	19	52356791	ZNF841	NA	NA	0.163646	0.828296	NA	NA
rs7260534	rs7260534	19	52074474	ZNF841	NA	NA	0.153943	0.812544	NA	NA
rs73932856	rs73932856	19	51679178	ZNF841	-0.207178	0.874217	NA	NA	NA	NA
rs73932866	rs73932866	19	51702328	ZNF841	-0.246758	0.800114	NA	NA	NA	NA
rs73934830	NA	19	53187209	ZNF841	0.289714	0.760621	NA	NA	NA	NA
rs74752901	rs74752901	19	53270729	ZNF841	NA	NA	0.244261	0.643406	NA	NA
rs76879572	rs76879572	19	53540130	ZNF841	0.262443	0.80493	NA	NA	NA	NA
rs78738804	rs78738804	19	52230411	ZNF841	-0.171081	0.820512	NA	NA	NA	NA
rs8100114	rs8100114	19	52627349	ZNF841	0.265858	0.672187	NA	NA	NA	NA
rs8102485	rs8102485	19	52637874	ZNF841	0.191079	0.747391	NA	NA	NA	NA
rs8102939	rs8102939	19	53485090	ZNF841	NA	NA	0.272389	0.844558	NA	NA
rs8103317	rs8103317	19	53162971	ZNF841	0.156635	0.872957	NA	NA	NA	NA
rs8105105	rs8105105	19	52130337	ZNF841	-0.214741	0.721334	-0.131583	0.879475	NA	NA
rs8109948	rs8109948	19	52508049	ZNF841	0.166641	0.875754	0.157587	0.827786	NA	NA
rs8110808	rs8110808	19	52950241	ZNF841	NA	NA	0.140326	0.744924	NA	NA
rs8111906	rs8111906	19	51894738	ZNF841	0.194288	0.759082	0.165881	0.729363	NA	NA
rs9807842	rs9807842	19	52376207	ZNF841	NA	NA	-0.145461	0.860397	NA	NA
rs9807853	rs9807853	19	52376172	ZNF841	NA	NA	-0.145461	0.860397	NA	NA
rs9807901	rs9807901	19	52374702	ZNF841	NA	NA	-0.145461	0.860397	NA	NA
rs9973239	rs9973239	19	52406779	ZNF841	0.168421	0.824777	0.141829	0.811175	NA	NA
JHU_19.11261860	rs145790091	19	11261861	ZNF844	NA	NA	-0.184615	0.872659	NA	NA
JHU_19.11715898	rs112454466	19	11715899	ZNF844	-0.412975	0.844084	NA	NA	NA	NA
JHU_19.11726423	NA	19	11726424	ZNF844	-0.191923	0.873933	NA	NA	NA	NA
JHU_19.12084871	NA	19	12084872	ZNF844	NA	NA	0.168187	0.832093	NA	NA
JHU_19.12209154	rs112514535	19	12209155	ZNF844	NA	NA	0.304897	0.87419	NA	NA
JHU_19.12289834	NA	19	12289835	ZNF844	NA	NA	0.320306	0.876078	NA	NA
JHU_19.12367511	NA	19	12367512	ZNF844	NA	NA	0.193268	0.828913	NA	NA
rs10406320	rs10406320	19	12202186	ZNF844	NA	NA	0.304897	0.87419	NA	NA
rs10414971	rs10414971	19	12461945	ZNF844	NA	NA	0.32252	0.855338	NA	NA
rs10424623	rs10424623	19	12805431	ZNF844	NA	NA	0.15746	0.875141	NA	NA
rs1049481	NA	19	13054781	ZNF844	0.259637	0.690917	NA	NA	NA	NA
rs113720193	rs113720193	19	13010516	ZNF844	-0.412018	0.855907	NA	NA	NA	NA
rs2071484	rs2071484	19	11688460	ZNF844	0.241371	0.877936	NA	NA	NA	NA
rs3848589	rs3848589	19	12888632	ZNF844	-0.183062	0.865302	-0.137378	0.85094	NA	NA
rs387865	rs387865	19	11284539	ZNF844	NA	NA	-0.306059	0.676224	NA	NA
rs4804148	rs4804148	19	11270867	ZNF844	NA	NA	0.203904	0.852292	NA	NA
rs56212619	rs56212619	19	12145248	ZNF844	NA	NA	-0.344564	0.875141	NA	NA
rs56315738	rs56315738	19	11175823	ZNF844	NA	NA	0.157781	0.869209	NA	NA
rs5930	NA	19	11224265	ZNF844	NA	NA	0.262064	0.548913	NA	NA
rs61737490	rs61737490	19	12383743	ZNF844	NA	NA	0.32252	0.855338	NA	NA
rs7249753	rs7249753	19	11192226	ZNF844	NA	NA	-0.181708	0.855726	NA	NA
rs7250961	rs7250961	19	12897816	ZNF844	0.210881	0.863222	0.198355	0.692308	NA	NA
rs7417	rs7417	19	11432950	ZNF844	0.238154	0.85939	NA	NA	NA	NA
rs741702	rs741702	19	13024250	ZNF844	-0.298922	0.665755	NA	NA	NA	NA
rs80293203	rs80293203	19	11427939	ZNF844	-0.361789	0.837546	NA	NA	NA	NA
rs983149	rs983149	19	12724645	ZNF844	NA	NA	-0.164979	0.877638	NA	NA
JHU_19.53138218	NA	19	53138219	ZNF845	-0.225002	0.674323	NA	NA	NA	NA
JHU_19.53316651	NA	19	53316652	ZNF845	NA	NA	0.152812	0.672357	NA	NA
JHU_19.53335543	NA	19	53335544	ZNF845	NA	NA	0.14891	0.643176	NA	NA
JHU_19.53483604	rs115869374	19	53483605	ZNF845	NA	NA	-0.111779	0.849185	NA	NA
JHU_19.53606703	rs3745179	19	53606704	ZNF845	NA	NA	-0.121748	0.852292	NA	NA
JHU_19.53757328	rs28638014	19	53757329	ZNF845	NA	NA	-0.15944	0.853592	NA	NA
JHU_19.53784781	NA	19	53784782	ZNF845	0.3083	0.812133	NA	NA	NA	NA
JHU_19.53794954	rs114442074	19	53794955	ZNF845	0.216226	0.844561	NA	NA	NA	NA
JHU_19.53800856	rs112376570	19	53800857	ZNF845	NA	NA	-0.111239	0.879076	NA	NA
JHU_19.53805407	rs144352168	19	53805408	ZNF845	0.270965	0.864276	NA	NA	NA	NA
JHU_19.53975864	rs57951292	19	53975865	ZNF845	-0.130597	0.87621	NA	NA	NA	NA
JHU_19.54038271	rs77282677	19	54038272	ZNF845	0.204012	0.853154	NA	NA	NA	NA
JHU_19.54109997	NA	19	54109998	ZNF845	-0.240399	0.826978	NA	NA	NA	NA
JHU_19.54111490	rs117857556	19	54111491	ZNF845	0.163202	0.792363	NA	NA	NA	NA
JHU_19.54146007	NA	19	54146008	ZNF845	NA	NA	0.121429	0.667198	NA	NA
JHU_19.54148450	rs113970945	19	54148451	ZNF845	0.260024	0.807686	NA	NA	NA	NA
JHU_19.54383993	rs113285057	19	54383994	ZNF845	0.140467	0.797215	NA	NA	NA	NA
JHU_19.54464109	rs112016318	19	54464110	ZNF845	0.216367	0.866914	NA	NA	NA	NA
JHU_19.54465200	rs112812099	19	54465201	ZNF845	0.310203	0.613327	NA	NA	NA	NA
JHU_19.54499652	NA	19	54499653	ZNF845	NA	NA	-0.118064	0.855209	NA	NA
JHU_19.54519703	rs77624751	19	54519704	ZNF845	NA	NA	0.156596	0.449385	NA	NA
JHU_19.54625723	rs58057562	19	54625724	ZNF845	0.188725	0.680127	NA	NA	NA	NA
JHU_19.54636723	NA	19	54636724	ZNF845	-0.145266	0.880905	NA	NA	NA	NA
JHU_19.54666122	NA	19	54666123	ZNF845	NA	NA	-0.0808881	0.880601	NA	NA
JHU_19.54686394	rs78294012	19	54686395	ZNF845	0.163609	0.86892	NA	NA	NA	NA
JHU_19.54780397	NA	19	54780398	ZNF845	NA	NA	-0.123546	0.664779	NA	NA
JHU_19.54851465	NA	19	54851466	ZNF845	0.223298	0.850807	NA	NA	NA	NA
P1_M_061510_19_92_M	NA	19	52949075	ZNF845	0.146849	0.853336	NA	NA	NA	NA
exm1499549	rs138409078	19	52942535	ZNF845	NA	NA	0.175424	0.760648	NA	NA
exm1502770	NA	19	54598604	ZNF845	NA	NA	0.129014	0.846019	NA	NA
kgp10166956	rs4803133	19	53974402	ZNF845	-0.269487	0.860959	NA	NA	NA	NA
kgp174025	rs2242244	19	54403925	ZNF845	NA	NA	0.177255	0.789926	NA	NA
kgp2658100	rs28451504	19	52945093	ZNF845	0.150442	0.847776	NA	NA	NA	NA
kgp8994209	rs36657	19	54664209	ZNF845	NA	NA	-0.0856309	0.853592	NA	NA
rs10401904	rs10401904	19	53120559	ZNF845	-0.167439	0.674429	NA	NA	NA	NA
rs10402388	rs10402388	19	53782255	ZNF845	0.146769	0.854804	NA	NA	NA	NA
rs10404530	rs10404530	19	52990568	ZNF845	-0.196021	0.585465	NA	NA	NA	NA
rs10406131	NA	19	53794899	ZNF845	-0.184603	0.872661	-0.137466	0.844558	NA	NA
rs10409120	rs10409120	19	53114267	ZNF845	-0.182171	0.794162	-0.107774	0.860279	NA	NA
rs10422045	rs10422045	19	52885594	ZNF845	0.121786	0.867536	0.0871291	0.853592	NA	NA
rs10425222	NA	19	54292199	ZNF845	NA	NA	0.103109	0.784198	NA	NA
rs1046648	rs1046648	19	53116060	ZNF845	-0.121137	0.838103	NA	NA	NA	NA
rs10853855	rs10853855	19	53232293	ZNF845	NA	NA	-0.0850936	0.871331	NA	NA
rs11084261	rs11084261	19	54024235	ZNF845	NA	NA	0.0791261	0.8661	NA	NA
rs111232454	rs111232454	19	54449808	ZNF845	0.248047	0.317468	0.0991169	0.873828	NA	NA
rs111720466	rs111720466	19	53837804	ZNF845	NA	NA	0.121497	0.844522	NA	NA
rs112098911	rs112098911	19	53466095	ZNF845	NA	NA	-0.161579	0.87399	NA	NA
rs114134690	rs114134690	19	53378740	ZNF845	-0.198327	0.862653	NA	NA	NA	NA
rs114203155	rs114203155	19	54151735	ZNF845	0.23274	0.830875	NA	NA	NA	NA
rs114304653	NA	19	53428971	ZNF845	0.15138	0.881328	NA	NA	NA	NA
rs11545619	rs11545619	19	53116643	ZNF845	-0.151804	0.84116	NA	NA	NA	NA
rs11665792	rs11665792	19	54111610	ZNF845	0.154851	0.870002	NA	NA	NA	NA
rs11668635	rs11668635	19	54110107	ZNF845	0.124712	0.872172	NA	NA	NA	NA
rs11671655	rs11671655	19	53920991	ZNF845	NA	NA	-0.136324	0.782209	NA	NA
rs12151194	rs12151194	19	53552296	ZNF845	0.135643	0.876807	NA	NA	NA	NA
rs1284536	rs1284536	19	54010277	ZNF845	-0.107686	0.861454	NA	NA	NA	NA
rs12972495	rs12972495	19	54310303	ZNF845	NA	NA	0.0795775	0.859196	NA	NA
rs12983823	rs12983823	19	53822594	ZNF845	-0.113855	0.881344	NA	NA	NA	NA
rs12984962	rs12984962	19	54769205	ZNF845	NA	NA	0.130623	0.713656	NA	NA
rs13344462	rs13344462	19	54106756	ZNF845	0.144165	0.864142	NA	NA	NA	NA
rs1366257	rs1366257	19	52941540	ZNF845	0.147705	0.838103	NA	NA	NA	NA
rs1366259	rs1366259	19	52941847	ZNF845	0.147705	0.838103	NA	NA	NA	NA
rs1428180	rs1428180	19	52941171	ZNF845	0.147705	0.838103	NA	NA	NA	NA
rs162123	NA	19	52917626	ZNF845	0.147433	0.673467	NA	NA	NA	NA
rs16983815	rs16983815	19	52941335	ZNF845	NA	NA	0.175424	0.760648	NA	NA
rs17854523	rs17854523	19	54387497	ZNF845	NA	NA	0.138345	0.775413	NA	NA
rs1896642	rs1896642	19	52977019	ZNF845	0.209549	0.627004	0.137175	0.674967	NA	NA
rs199885182	rs199885182	19	52983162	ZNF845	0.199349	0.741156	0.127711	0.784306	NA	NA
rs2017211	NA	19	53841452	ZNF845	-0.293398	0.710989	NA	NA	NA	NA
rs2059816	rs2059816	19	52921906	ZNF845	-0.138553	0.774017	-0.121669	0.44061	NA	NA
rs2059818	rs2059818	19	52882520	ZNF845	NA	NA	-0.149472	0.878911	NA	NA
rs2242245	rs2242245	19	54403801	ZNF845	NA	NA	0.177255	0.789926	NA	NA
rs2361797	rs2361797	19	54753543	ZNF845	0.111728	0.860555	NA	NA	NA	NA
rs2560992	rs2560992	19	52922043	ZNF845	0.135275	0.755692	NA	NA	NA	NA
rs2617762	NA	19	53935414	ZNF845	-0.15554	0.784496	NA	NA	NA	NA
rs2708783	rs2708783	19	54023133	ZNF845	0.162843	0.680923	NA	NA	NA	NA
rs2865243	rs2865243	19	53787841	ZNF845	-0.220732	0.833302	NA	NA	NA	NA
rs324105	rs324105	19	52954318	ZNF845	0.139727	0.859056	0.122585	0.705008	NA	NA
rs324109	rs324109	19	52919361	ZNF845	0.240182	0.746269	NA	NA	NA	NA
rs329973	rs329973	19	53105547	ZNF845	NA	NA	-0.121702	0.833383	NA	NA
rs34092035	rs34092035	19	53793134	ZNF845	-0.179877	0.873382	NA	NA	NA	NA
rs35230170	rs35230170	19	54632673	ZNF845	0.279657	0.831922	NA	NA	NA	NA
rs365701	rs365701	19	53130334	ZNF845	NA	NA	-0.088766	0.791693	NA	NA
rs37396	rs37396	19	54020343	ZNF845	-0.138797	0.859479	NA	NA	NA	NA
rs3745099	rs3745099	19	52901905	ZNF845	NA	NA	0.192818	0.420119	NA	NA
rs3746301	rs3746301	19	54074747	ZNF845	-0.129643	0.861712	NA	NA	NA	NA
rs3960965	NA	19	53789383	ZNF845	-0.221595	0.833053	NA	NA	NA	NA
rs398227	rs398227	19	54793048	ZNF845	NA	NA	0.113229	0.819512	NA	NA
rs399657	rs399657	19	54793505	ZNF845	NA	NA	0.110438	0.827017	NA	NA
rs415492	rs415492	19	54530018	ZNF845	NA	NA	-0.101222	0.870537	NA	NA
rs427127	rs427127	19	53086032	ZNF845	0.139021	0.786985	NA	NA	NA	NA
rs433377	rs433377	19	53087492	ZNF845	0.139021	0.786985	NA	NA	NA	NA
rs465169	rs465169	19	54526972	ZNF845	NA	NA	0.0909653	0.799034	NA	NA
rs4801983	rs4801983	19	53975468	ZNF845	-0.123679	0.830875	NA	NA	NA	NA
rs4802962	rs4802962	19	52986955	ZNF845	0.155497	0.780445	NA	NA	NA	NA
rs4806695	rs4806695	19	54547293	ZNF845	0.1248	0.864351	NA	NA	NA	NA
rs55700194	rs55700194	19	54431928	ZNF845	-0.149085	0.785258	NA	NA	NA	NA
rs56396916	rs56396916	19	54625853	ZNF845	NA	NA	-0.0991112	0.864129	NA	NA
rs57083197	rs57083197	19	53345694	ZNF845	NA	NA	0.0955066	0.784133	NA	NA
rs58239286	rs58239286	19	53344919	ZNF845	NA	NA	0.079658	0.876137	NA	NA
rs58962417	NA	19	53140834	ZNF845	NA	NA	-0.125817	0.878521	NA	NA
rs633763	rs633763	19	53017693	ZNF845	0.139021	0.858424	NA	NA	NA	NA
rs6509635	rs6509635	19	52929255	ZNF845	NA	NA	-0.0893497	0.834314	NA	NA
rs6509658	rs6509658	19	53137943	ZNF845	-0.177644	0.602711	NA	NA	NA	NA
rs67036527	rs67036527	19	53091764	ZNF845	NA	NA	-0.149298	0.772349	NA	NA
rs7249747	rs7249747	19	53978691	ZNF845	-0.162824	0.840919	NA	NA	NA	NA
rs7251046	rs7251046	19	54686322	ZNF845	0.142198	0.827565	NA	NA	NA	NA
rs7251133	rs7251133	19	54431316	ZNF845	-0.111741	0.863831	NA	NA	NA	NA
rs7251895	rs7251895	19	54498044	ZNF845	NA	NA	-0.133205	0.836586	NA	NA
rs7252407	rs7252407	19	53845001	ZNF845	-0.296935	0.800514	NA	NA	NA	NA
rs7257138	rs7257138	19	53119029	ZNF845	0.148947	0.715616	NA	NA	NA	NA
rs7257490	rs7257490	19	54185972	ZNF845	NA	NA	0.0826531	0.857271	NA	NA
rs7259466	NA	19	53239369	ZNF845	NA	NA	-0.112837	0.665671	NA	NA
rs73055631	rs73055631	19	54179672	ZNF845	-0.278307	0.807181	NA	NA	NA	NA
rs73586046	rs73586046	19	52903145	ZNF845	-0.142631	0.870432	NA	NA	NA	NA
rs74363354	rs74363354	19	52873345	ZNF845	NA	NA	0.156605	0.369023	NA	NA
rs74793324	rs74793324	19	52898390	ZNF845	0.211721	0.879315	NA	NA	NA	NA
rs75593660	rs75593660	19	53581961	ZNF845	NA	NA	0.161695	0.83274	NA	NA
rs75622830	rs75622830	19	54611734	ZNF845	NA	NA	0.147782	0.857977	NA	NA
rs759818	rs759818	19	54821819	ZNF845	NA	NA	0.106666	0.802191	NA	NA
rs77808001	rs77808001	19	53492397	ZNF845	0.191282	0.774691	NA	NA	NA	NA
rs780726	rs780726	19	52877218	ZNF845	NA	NA	-0.10242	0.821224	NA	NA
rs781129	rs781129	19	53034598	ZNF845	0.203669	0.85382	NA	NA	NA	NA
rs78884957	rs78884957	19	53826545	ZNF845	NA	NA	0.152482	0.753321	NA	NA
rs798887	rs798887	19	54793188	ZNF845	NA	NA	0.110438	0.827017	NA	NA
rs798888	rs798888	19	54793239	ZNF845	NA	NA	0.121112	0.868006	NA	NA
rs80039192	rs80039192	19	53786149	ZNF845	0.214247	0.83052	NA	NA	NA	NA
rs8100589	rs8100589	19	54052907	ZNF845	NA	NA	0.2089	0.623627	NA	NA
rs8102163	rs8102163	19	54136283	ZNF845	-0.107669	0.861491	NA	NA	NA	NA
rs8103787	rs8103787	19	54161585	ZNF845	-0.136994	0.850086	NA	NA	NA	NA
rs8106202	rs8106202	19	54255186	ZNF845	NA	NA	0.0816604	0.87265	NA	NA
rs8107064	rs8107064	19	54350786	ZNF845	NA	NA	-0.0992612	0.800305	NA	NA
rs8108275	rs8108275	19	53141566	ZNF845	0.199279	0.865404	NA	NA	NA	NA
rs8109181	rs8109181	19	54519918	ZNF845	NA	NA	0.123354	0.832495	NA	NA
rs8109631	rs8109631	19	54080144	ZNF845	NA	NA	0.163057	0.81543	NA	NA
rs8110808	rs8110808	19	52950241	ZNF845	0.110248	0.839557	0.0809597	0.803104	NA	NA
rs9749558	rs9749558	19	53274365	ZNF845	NA	NA	-0.088633	0.834199	NA	NA
JHU_19.10526171	NA	19	10526172	ZNF846	0.302583	0.760992	NA	NA	NA	NA
JHU_19.8901653	rs143903782	19	8901654	ZNF846	-0.450536	0.871733	NA	NA	NA	NA
JHU_19.9020153	NA	19	9020154	ZNF846	0.251499	0.86774	NA	NA	NA	NA
JHU_19.9125853	rs111876134	19	9125854	ZNF846	NA	NA	0.274821	0.851456	NA	NA
JHU_19.9194378	rs112743694	19	9194379	ZNF846	-0.391241	0.783838	NA	NA	NA	NA
exm1420701	NA	19	9048170	ZNF846	-0.428899	0.584781	NA	NA	NA	NA
exm1420938	NA	19	9058942	ZNF846	NA	NA	0.193976	0.767879	NA	NA
kgp128051	rs2547065	19	9080462	ZNF846	NA	NA	0.205684	0.622063	NA	NA
rs10408089	rs10408089	19	10844369	ZNF846	0.402579	0.879067	NA	NA	NA	NA
rs10408761	rs10408761	19	9349367	ZNF846	NA	NA	-0.196441	0.77407	NA	NA
rs10409101	rs10409101	19	10621208	ZNF846	NA	NA	0.206322	0.878911	NA	NA
rs10410136	rs10410136	19	9056941	ZNF846	-0.410793	0.675893	NA	NA	NA	NA
rs10410169	rs10410169	19	9047267	ZNF846	-0.428899	0.584781	NA	NA	NA	NA
rs10417358	rs10417358	19	9048035	ZNF846	-0.428899	0.584781	NA	NA	NA	NA
rs10425025	rs10425025	19	9119821	ZNF846	NA	NA	0.27109	0.84389	NA	NA
rs10854118	rs10854118	19	9048342	ZNF846	NA	NA	0.229467	0.611091	NA	NA
rs1108380	rs1108380	19	9085958	ZNF846	NA	NA	-0.188235	0.851589	NA	NA
rs11085780	rs11085780	19	9020666	ZNF846	0.26965	0.869208	0.265811	0.587725	NA	NA
rs111340982	rs111340982	19	9204191	ZNF846	-0.338263	0.855546	NA	NA	NA	NA
rs113573497	rs113573497	19	9087392	ZNF846	0.446219	0.860331	0.422635	0.605109	NA	NA
rs11670318	rs11670318	19	9056982	ZNF846	0.328852	0.878216	0.377643	0.37146	NA	NA
rs12461007	rs12461007	19	9049149	ZNF846	-0.428899	0.584781	NA	NA	NA	NA
rs12461664	rs12461664	19	9104771	ZNF846	NA	NA	-0.229731	0.823492	NA	NA
rs12982113	rs12982113	19	9057750	ZNF846	-0.3118	0.786501	NA	NA	NA	NA
rs12982179	rs12982179	19	10512400	ZNF846	-0.245753	0.872809	NA	NA	NA	NA
rs12982977	rs12982977	19	9043021	ZNF846	-0.470337	0.450415	NA	NA	NA	NA
rs12984471	rs12984471	19	9057896	ZNF846	-0.3118	0.786501	NA	NA	NA	NA
rs12984694	rs12984694	19	9045518	ZNF846	-0.306209	0.730075	NA	NA	NA	NA
rs1476853	rs1476853	19	9345675	ZNF846	NA	NA	0.189154	0.876832	NA	NA
rs1609458	rs1609458	19	9084299	ZNF846	-0.279294	0.870434	NA	NA	NA	NA
rs1609460	rs1609460	19	9084183	ZNF846	-0.279294	0.870434	NA	NA	NA	NA
rs17000957	rs17000957	19	9090182	ZNF846	NA	NA	-0.200747	0.815279	NA	NA
rs17515517	rs17515517	19	9044534	ZNF846	NA	NA	0.300189	0.43132	NA	NA
rs1862462	rs1862462	19	9077436	ZNF846	0.305731	0.828165	NA	NA	NA	NA
rs1867691	rs1867691	19	9065632	ZNF846	NA	NA	0.413239	0.542098	NA	NA
rs1895364	rs1895364	19	9057687	ZNF846	NA	NA	-0.207237	0.784137	NA	NA
rs2129944	rs2129944	19	10516198	ZNF846	-0.202383	0.86912	NA	NA	NA	NA
rs2195951	rs2195951	19	9225685	ZNF846	0.222567	0.877485	NA	NA	NA	NA
rs2216662	rs2216662	19	9057721	ZNF846	NA	NA	0.229115	0.731839	NA	NA
rs2431793	rs2431793	19	9078257	ZNF846	0.305731	0.828165	NA	NA	NA	NA
rs2547067	rs2547067	19	9070837	ZNF846	NA	NA	-0.200214	0.786271	NA	NA
rs2547072	rs2547072	19	9076083	ZNF846	0.305731	0.828165	NA	NA	NA	NA
rs2547074	rs2547074	19	9076858	ZNF846	0.305731	0.828165	NA	NA	NA	NA
rs2547076	rs2547076	19	9076950	ZNF846	0.305731	0.828165	NA	NA	NA	NA
rs2591591	rs2591591	19	9074950	ZNF846	0.356138	0.805619	NA	NA	NA	NA
rs2591593	rs2591593	19	9075969	ZNF846	0.305731	0.828165	NA	NA	NA	NA
rs2591594	rs2591594	19	9076728	ZNF846	0.305731	0.828165	NA	NA	NA	NA
rs2591597	rs2591597	19	9077803	ZNF846	0.305731	0.828165	NA	NA	NA	NA
rs281437	rs281437	19	10397238	ZNF846	NA	NA	-0.169465	0.825792	NA	NA
rs28668271	rs28668271	19	10502793	ZNF846	0.316336	0.751315	NA	NA	NA	NA
rs36061266	rs36061266	19	9947352	ZNF846	0.419675	0.805824	NA	NA	NA	NA
rs5030340	rs5030340	19	10382281	ZNF846	NA	NA	-0.339278	0.763487	NA	NA
rs60106152	rs60106152	19	9083791	ZNF846	NA	NA	-0.188235	0.851589	NA	NA
rs62118272	rs62118272	19	9024871	ZNF846	0.522244	0.616379	0.514521	0.0249798	NA	NA
rs6511284	rs6511284	19	10045125	ZNF846	0.223978	0.872201	NA	NA	NA	NA
rs7246953	rs7246953	19	10621108	ZNF846	NA	NA	-0.22973	0.811024	NA	NA
rs7249334	rs7249334	19	9158204	ZNF846	-0.37808	0.796539	NA	NA	NA	NA
rs7255945	rs7255945	19	9303050	ZNF846	NA	NA	0.183537	0.877228	NA	NA
rs7258615	rs7258615	19	10466771	ZNF846	-0.311363	0.859479	NA	NA	NA	NA
rs7260166	rs7260166	19	9339399	ZNF846	NA	NA	-0.35088	0.846182	NA	NA
rs73495785	rs73495785	19	9090784	ZNF846	NA	NA	-0.221493	0.72873	NA	NA
rs73500718	rs73500718	19	9351414	ZNF846	NA	NA	0.232346	0.64792	NA	NA
rs7508222	rs7508222	19	9059808	ZNF846	NA	NA	-0.19268	0.823161	NA	NA
rs79026900	NA	19	9104269	ZNF846	NA	NA	0.206031	0.85094	NA	NA
rs79821860	rs79821860	19	9204419	ZNF846	-0.404611	0.811323	NA	NA	NA	NA
rs80163264	rs80163264	19	9084427	ZNF846	-0.475749	0.867447	NA	NA	NA	NA
rs953551	rs953551	19	9076278	ZNF846	0.305731	0.828165	NA	NA	NA	NA
JHU_19.20485076	rs10426877	19	20485077	ZNF85	NA	NA	0.296081	0.856624	NA	NA
JHU_19.20753560	NA	19	20753561	ZNF85	NA	NA	0.351688	0.842044	NA	NA
JHU_19.20925302	NA	19	20925303	ZNF85	-0.607347	0.565344	NA	NA	NA	NA
JHU_19.20965531	rs117587261	19	20965532	ZNF85	-0.85243	0.643944	-0.515278	0.789714	NA	NA
JHU_19.21080300	rs12979432	19	21080301	ZNF85	-0.359223	0.764448	NA	NA	NA	NA
JHU_19.21112947	NA	19	21112948	ZNF85	-0.668023	0.625696	NA	NA	NA	NA
JHU_19.21129397	rs73019300	19	21129398	ZNF85	-0.85243	0.643944	-0.515278	0.789714	NA	NA
JHU_19.21136766	NA	19	21136767	ZNF85	-0.714609	0.293458	NA	NA	NA	NA
JHU_19.21140809	NA	19	21140810	ZNF85	-0.84945	0.204447	NA	NA	NA	NA
JHU_19.21147229	rs76618794	19	21147230	ZNF85	0.327125	0.862164	NA	NA	NA	NA
JHU_19.21151562	NA	19	21151563	ZNF85	NA	NA	0.233172	0.825443	NA	NA
JHU_19.21274336	rs113725001	19	21274337	ZNF85	-0.525729	0.872373	NA	NA	NA	NA
JHU_19.21645873	NA	19	21645874	ZNF85	-0.342247	0.867895	NA	NA	NA	NA
JHU_19.22040819	rs76415289	19	22040820	ZNF85	-0.457948	0.864655	0.322274	0.870535	NA	NA
kgp322865	rs11672837	19	20646385	ZNF85	NA	NA	0.419767	0.723853	NA	NA
rs10402010	rs10402010	19	22086049	ZNF85	0.30265	0.879223	NA	NA	NA	NA
rs10421633	rs10421633	19	20793168	ZNF85	-0.282983	0.849964	NA	NA	NA	NA
rs10425466	rs10425466	19	20435660	ZNF85	NA	NA	-0.309474	0.866245	NA	NA
rs10426078	rs10426078	19	21152367	ZNF85	NA	NA	0.193032	0.880113	NA	NA
rs115828351	rs115828351	19	20945790	ZNF85	-0.783542	0.653143	-0.521226	0.726204	NA	NA
rs116046100	rs116046100	19	22040142	ZNF85	NA	NA	-0.273286	0.82796	NA	NA
rs11667098	rs11667098	19	20910795	ZNF85	NA	NA	-0.206552	0.867202	NA	NA
rs11672223	rs11672223	19	22075780	ZNF85	NA	NA	-0.258595	0.876417	NA	NA
rs12162258	rs12162258	19	21123919	ZNF85	-0.740441	0.185136	NA	NA	NA	NA
rs12459076	rs12459076	19	20925934	ZNF85	-0.612308	0.550323	NA	NA	NA	NA
rs12460519	rs12460519	19	20640938	ZNF85	NA	NA	-0.270675	0.8559	NA	NA
rs12463222	rs12463222	19	21863913	ZNF85	NA	NA	-0.293552	0.852008	NA	NA
rs1912579	rs1912579	19	21982352	ZNF85	NA	NA	-0.370591	0.819026	NA	NA
rs1975056	rs1714861	19	21323932	ZNF85	-0.464498	0.834407	NA	NA	NA	NA
rs201033865	rs201033865	19	21964096	ZNF85	NA	NA	0.476352	0.84237	NA	NA
rs2078584	rs2078584	19	20426003	ZNF85	NA	NA	-0.19317	0.87527	NA	NA
rs3867192	rs3867192	19	21001176	ZNF85	NA	NA	0.223437	0.83261	NA	NA
rs56231962	rs56231962	19	21131664	ZNF85	-0.85243	0.643944	-0.515278	0.789714	NA	NA
rs56393308	rs56393308	19	21131850	ZNF85	-0.782438	0.302316	NA	NA	NA	NA
rs73927422	rs73927422	19	20476400	ZNF85	0.36718	0.856548	NA	NA	NA	NA
rs73930133	rs73930133	19	22075402	ZNF85	0.442709	0.810953	NA	NA	NA	NA
rs76706274	rs76706274	19	21874269	ZNF85	NA	NA	-0.3982	0.787318	NA	NA
rs807946	rs807946	19	22089322	ZNF85	NA	NA	-0.362736	0.820588	NA	NA
rs8111441	rs8111441	19	21139662	ZNF85	NA	NA	0.178012	0.877162	NA	NA
JHU_19.37097213	rs2912419	19	37097214	ZNF850	0.678203	0.792786	NA	NA	NA	NA
JHU_19.37109590	rs13344263	19	37109591	ZNF850	0.678203	0.792786	NA	NA	NA	NA
JHU_19.37201973	rs7251193	19	37201974	ZNF850	0.678203	0.792786	NA	NA	NA	NA
JHU_19.37433519	rs1643416	19	37433520	ZNF850	NA	NA	-0.224894	0.834113	NA	NA
JHU_19.37981011	rs115229998	19	37981012	ZNF850	NA	NA	-0.414056	0.826466	NA	NA
rs10409299	rs10409299	19	36324324	ZNF850	NA	NA	0.215319	0.874098	NA	NA
rs11882386	rs11882386	19	36428708	ZNF850	0.53235	0.734793	NA	NA	NA	NA
rs1644634	rs1644634	19	37441980	ZNF850	NA	NA	-0.221857	0.839398	NA	NA
rs1667354	rs1667354	19	37482151	ZNF850	NA	NA	-0.242289	0.807334	NA	NA
rs2280743	rs2280743	19	36225999	ZNF850	0.498864	0.801422	NA	NA	NA	NA
rs2431776	rs2431776	19	37326284	ZNF850	-0.522204	0.879672	-0.312837	0.823161	NA	NA
rs2912407	rs2912407	19	37066701	ZNF850	0.678203	0.792786	NA	NA	NA	NA
rs7247246	rs7247246	19	36442117	ZNF850	0.368837	0.879672	NA	NA	NA	NA
rs7257789	rs7257789	19	36426667	ZNF850	0.354474	0.874015	NA	NA	NA	NA
rs73599561	rs73599561	19	36414525	ZNF850	0.52799	0.873443	NA	NA	NA	NA
rs8106959	rs8106959	19	36219525	ZNF850	-1.08855	0.569962	NA	NA	NA	NA
rs8110282	rs8110282	19	36938398	ZNF850	NA	NA	0.233255	0.817301	NA	NA
rs826278	rs826278	19	37367132	ZNF850	-0.528588	0.87843	-0.344998	0.770932	NA	NA
rs909136	rs909136	19	36422706	ZNF850	0.487937	0.83961	NA	NA	NA	NA
rs9676958	rs9676958	19	36950171	ZNF850	NA	NA	0.233255	0.817301	NA	NA
JHU_19.55228641	rs200364414	19	55228642	ZNF865	-0.266096	0.715616	NA	NA	NA	NA
JHU_19.55229745	rs200616474	19	55229746	ZNF865	-0.211007	0.641616	NA	NA	NA	NA
JHU_19.55233278	rs142452211	19	55233279	ZNF865	-0.16755	0.788764	NA	NA	NA	NA
JHU_19.55234520	rs200173019	19	55234521	ZNF865	-0.16755	0.788764	NA	NA	NA	NA
JHU_19.55243293	rs146838219	19	55243294	ZNF865	-0.148271	0.826	NA	NA	NA	NA
JHU_19.55244535	NA	19	55244536	ZNF865	NA	NA	-0.136369	0.858493	NA	NA
JHU_19.55245324	NA	19	55245325	ZNF865	-0.151896	0.820945	NA	NA	NA	NA
JHU_19.55263370	rs147999474	19	55263371	ZNF865	NA	NA	0.168219	0.846182	NA	NA
JHU_19.55275862	rs143578592	19	55275863	ZNF865	-0.356361	0.790676	NA	NA	NA	NA
JHU_19.55277609	NA	19	55277610	ZNF865	NA	NA	0.168219	0.846182	NA	NA
JHU_19.55302982	rs118012168	19	55302983	ZNF865	NA	NA	0.136651	0.813903	NA	NA
JHU_19.55307867	rs117436991	19	55307868	ZNF865	NA	NA	0.154278	0.836379	NA	NA
JHU_19.55362718	NA	19	55362719	ZNF865	NA	NA	0.142397	0.857102	NA	NA
JHU_19.55441497	NA	19	55441498	ZNF865	0.157448	0.819192	NA	NA	NA	NA
JHU_19.55660759	rs115428860	19	55660760	ZNF865	-0.361596	0.795616	NA	NA	NA	NA
JHU_19.55970871	rs142088964	19	55970872	ZNF865	0.274542	0.810263	NA	NA	NA	NA
JHU_19.55981552	rs73606295	19	55981553	ZNF865	NA	NA	0.185391	0.79628	NA	NA
JHU_19.56038589	NA	19	56038590	ZNF865	0.249909	0.837102	0.153303	0.878319	NA	NA
JHU_19.56038760	NA	19	56038761	ZNF865	0.205031	0.831088	NA	NA	NA	NA
JHU_19.56278195	NA	19	56278196	ZNF865	-0.218766	0.790107	NA	NA	NA	NA
JHU_19.56300135	NA	19	56300136	ZNF865	0.292501	0.817468	0.177078	0.869831	NA	NA
JHU_19.56374495	rs73935427	19	56374496	ZNF865	NA	NA	-0.233333	0.611195	NA	NA
JHU_19.56551272	rs141012698	19	56551273	ZNF865	NA	NA	-0.14066	0.870655	NA	NA
JHU_19.56581207	rs10416741	19	56581208	ZNF865	NA	NA	0.105654	0.852772	NA	NA
JHU_19.56666221	NA	19	56666222	ZNF865	-0.150328	0.847935	NA	NA	NA	NA
JHU_19.56755302	rs59563883	19	56755303	ZNF865	NA	NA	-0.204054	0.469137	NA	NA
JHU_19.56760536	rs116601817	19	56760537	ZNF865	NA	NA	-0.247894	0.568422	NA	NA
JHU_19.56858078	NA	19	56858079	ZNF865	NA	NA	-0.113767	0.848825	NA	NA
JHU_19.56868671	rs79135683	19	56868672	ZNF865	-0.287298	0.684381	-0.179981	0.77092	NA	NA
JHU_19.56901292	rs375454496	19	56901293	ZNF865	-0.162485	0.861823	NA	NA	NA	NA
JHU_19.56991735	NA	19	56991736	ZNF865	NA	NA	-0.103156	0.843059	NA	NA
JHU_19.57007218	rs77746738	19	57007219	ZNF865	NA	NA	0.13857	0.672994	NA	NA
exm1506558	rs375464774	19	55365343	ZNF865	-0.362077	0.682981	NA	NA	NA	NA
exm2254023	rs143765860	19	55237616	ZNF865	-0.17577	0.670365	NA	NA	NA	NA
kgp7766028	rs1172819	19	55813248	ZNF865	NA	NA	-0.0851317	0.847737	NA	NA
kgp7988020	rs74971144	19	55919229	ZNF865	NA	NA	-0.170024	0.814442	NA	NA
rs10402577	rs10402577	19	55810567	ZNF865	NA	NA	0.0827492	0.880518	NA	NA
rs10403419	rs10403419	19	56876881	ZNF865	-0.21348	0.867199	NA	NA	NA	NA
rs10411640	rs10411640	19	56105161	ZNF865	NA	NA	-0.105691	0.791198	NA	NA
rs10417674	rs10417674	19	56359440	ZNF865	NA	NA	-0.172434	0.425348	NA	NA
rs10418277	rs10418277	19	55451050	ZNF865	NA	NA	0.134624	0.851481	NA	NA
rs10418878	rs10418878	19	55708162	ZNF865	-0.28303	0.872588	NA	NA	NA	NA
rs10420401	rs10420401	19	56173512	ZNF865	NA	NA	-0.1383	0.761485	NA	NA
rs11084396	rs11084396	19	55865527	ZNF865	NA	NA	0.156342	0.830662	NA	NA
rs112539831	rs112539831	19	56340752	ZNF865	NA	NA	-0.133027	0.542098	NA	NA
rs114763108	rs114763108	19	56756419	ZNF865	0.234145	0.870121	NA	NA	NA	NA
rs11574565	rs11574565	19	55172157	ZNF865	-0.151765	0.861654	NA	NA	NA	NA
rs11574566	rs11574566	19	55172167	ZNF865	-0.225269	0.878659	NA	NA	NA	NA
rs11574583	rs11574583	19	55178778	ZNF865	NA	NA	-0.156611	0.787052	NA	NA
rs11574600	rs11574600	19	55183432	ZNF865	-0.154139	0.873994	NA	NA	NA	NA
rs11666535	rs11666535	19	55217660	ZNF865	NA	NA	-0.102208	0.833932	NA	NA
rs11668309	rs11668309	19	55833460	ZNF865	NA	NA	-0.107211	0.84097	NA	NA
rs116822303	rs116822303	19	55210804	ZNF865	-0.329399	0.803514	NA	NA	NA	NA
rs117788148	rs117788148	19	55233850	ZNF865	NA	NA	-0.114636	0.764733	NA	NA
rs11880295	rs11880295	19	55432529	ZNF865	NA	NA	0.161962	0.823333	NA	NA
rs11881919	rs11881919	19	56978525	ZNF865	-0.125968	0.870088	NA	NA	NA	NA
rs12151161	rs12151161	19	55217589	ZNF865	NA	NA	0.126592	0.644096	NA	NA
rs12461130	rs12461130	19	56785028	ZNF865	NA	NA	-0.106922	0.870852	NA	NA
rs12461856	rs12461856	19	55433852	ZNF865	NA	NA	-0.125104	0.878064	NA	NA
rs12462181	rs12462181	19	55385435	ZNF865	-0.165898	0.879672	NA	NA	NA	NA
rs12974982	rs12974982	19	56391384	ZNF865	-0.247059	0.867643	NA	NA	NA	NA
rs12982080	rs12982080	19	55224955	ZNF865	NA	NA	0.105915	0.859403	NA	NA
rs140237779	rs140237779	19	55362859	ZNF865	NA	NA	0.134692	0.666643	NA	NA
rs141127944	NA	19	56237114	ZNF865	NA	NA	-0.110098	0.820284	NA	NA
rs1433097	rs1433097	19	55418458	ZNF865	-0.146307	0.810629	NA	NA	NA	NA
rs1436080	rs1436080	19	56427169	ZNF865	NA	NA	0.109535	0.82432	NA	NA
rs148311575	NA	19	55178804	ZNF865	-0.262715	0.854804	NA	NA	NA	NA
rs1613662	rs1613662	19	55536595	ZNF865	-0.128293	0.874278	NA	NA	NA	NA
rs16987281	rs16987281	19	56993714	ZNF865	NA	NA	0.120111	0.852056	NA	NA
rs17700376	rs17700376	19	55897327	ZNF865	NA	NA	-0.128723	0.850432	NA	NA
rs2043690	rs2043690	19	56383651	ZNF865	0.122759	0.847935	NA	NA	NA	NA
rs2112826	rs2112826	19	56331935	ZNF865	NA	NA	-0.0983256	0.789087	NA	NA
rs2189698	rs2189698	19	57014071	ZNF865	NA	NA	0.102275	0.8276	NA	NA
rs2287791	rs2287791	19	56162776	ZNF865	NA	NA	-0.0923015	0.857102	NA	NA
rs2288523	rs2288523	19	55702910	ZNF865	NA	NA	0.0885255	0.844558	NA	NA
rs2288856	rs2288856	19	56879974	ZNF865	NA	NA	0.0992443	0.880498	NA	NA
rs2296371	rs2296371	19	55224885	ZNF865	NA	NA	0.103187	0.782827	NA	NA
rs2304121	rs2304121	19	56816415	ZNF865	NA	NA	0.0795305	0.878523	NA	NA
rs274156	rs371816747	19	56683450	ZNF865	NA	NA	0.103966	0.743724	NA	NA
rs2886416	rs2886416	19	55525508	ZNF865	-0.14623	0.861847	NA	NA	NA	NA
rs303996	rs303996	19	56425087	ZNF865	NA	NA	-0.132573	0.717685	NA	NA
rs306456	rs306456	19	56499337	ZNF865	NA	NA	0.0938287	0.851868	NA	NA
rs310436	rs310436	19	56178559	ZNF865	0.142746	0.866225	0.125162	0.735847	NA	NA
rs34175124	rs34175124	19	56875998	ZNF865	NA	NA	-0.130289	0.741049	NA	NA
rs34587718	rs34587718	19	56837967	ZNF865	NA	NA	-0.129473	0.844298	NA	NA
rs34863160	rs34863160	19	57089835	ZNF865	NA	NA	-0.181018	0.862127	NA	NA
rs35012987	rs35012987	19	56062726	ZNF865	NA	NA	0.17836	0.86932	NA	NA
rs35385312	rs35385312	19	56046478	ZNF865	NA	NA	0.165348	0.877787	NA	NA
rs35779585	rs35779585	19	56758938	ZNF865	NA	NA	-0.107747	0.844067	NA	NA
rs3752183	rs3752183	19	57113178	ZNF865	0.142827	0.862236	NA	NA	NA	NA
rs383216	rs383216	19	56469996	ZNF865	NA	NA	0.0942957	0.815279	NA	NA
rs3859540	rs3859540	19	55682046	ZNF865	0.134227	0.864939	NA	NA	NA	NA
rs41481648	rs41481648	19	56467375	ZNF865	NA	NA	0.136729	0.871867	NA	NA
rs430218	rs430218	19	56348117	ZNF865	NA	NA	-0.190372	0.737021	NA	NA
rs464765	rs464765	19	56430224	ZNF865	NA	NA	-0.0926631	0.855163	NA	NA
rs4801304	NA	19	56744443	ZNF865	NA	NA	-0.0801961	0.877075	NA	NA
rs4801329	rs4801329	19	57008548	ZNF865	NA	NA	0.0961461	0.795109	NA	NA
rs4806533	rs56324660	19	55230529	ZNF865	-0.211007	0.641616	NA	NA	NA	NA
rs542186	rs542186	19	56025309	ZNF865	NA	NA	-0.284846	0.376065	NA	NA
rs55809430	rs55809430	19	56570592	ZNF865	-0.175657	0.824402	NA	NA	NA	NA
rs56036306	rs56036306	19	55220725	ZNF865	NA	NA	0.120737	0.698428	NA	NA
rs56057374	rs56057374	19	56380186	ZNF865	NA	NA	-0.115368	0.863926	NA	NA
rs57057852	rs57057852	19	56457518	ZNF865	NA	NA	-0.143833	0.775742	NA	NA
rs57387991	rs57387991	19	55576820	ZNF865	-0.155388	0.877085	NA	NA	NA	NA
rs58440205	rs58440205	19	56775014	ZNF865	NA	NA	-0.14834	0.85948	NA	NA
rs60681598	rs60681598	19	57013979	ZNF865	NA	NA	-0.106997	0.858324	NA	NA
rs61735074	rs61735074	19	55508725	ZNF865	-0.282998	0.766502	NA	NA	NA	NA
rs61737210	rs61737210	19	56050731	ZNF865	-0.230091	0.848014	NA	NA	NA	NA
rs61745385	rs61745385	19	56413402	ZNF865	NA	NA	-0.231024	0.756816	NA	NA
rs62128188	rs62128188	19	55904516	ZNF865	NA	NA	-0.103348	0.875141	NA	NA
rs645973	rs645973	19	56040051	ZNF865	NA	NA	0.0780687	0.873563	NA	NA
rs6509931	rs6509931	19	55681833	ZNF865	-0.160108	0.744265	NA	NA	NA	NA
rs6509940	rs6509940	19	55883879	ZNF865	-0.155882	0.790107	NA	NA	NA	NA
rs7246006	rs7246006	19	56232507	ZNF865	NA	NA	-0.0921755	0.874406	NA	NA
rs7249176	rs7249176	19	55221245	ZNF865	NA	NA	0.105603	0.787965	NA	NA
rs7249635	rs7249635	19	56321517	ZNF865	NA	NA	0.0932459	0.829727	NA	NA
rs7250471	rs7250471	19	56898853	ZNF865	-0.192508	0.684798	-0.128892	0.713197	NA	NA
rs7254602	rs7254602	19	56992938	ZNF865	NA	NA	-0.103156	0.843059	NA	NA
rs7257612	rs7257612	19	56343910	ZNF865	-0.13372	0.839109	NA	NA	NA	NA
rs73052176	rs73052176	19	56839240	ZNF865	-0.357998	0.786754	NA	NA	NA	NA
rs73069619	rs73069619	19	56761123	ZNF865	NA	NA	-0.113712	0.834261	NA	NA
rs7359929	rs7359929	19	55447595	ZNF865	0.128318	0.847768	NA	NA	NA	NA
rs75655873	rs75655873	19	57051910	ZNF865	NA	NA	-0.204858	0.87039	NA	NA
rs76535893	rs76535893	19	56996974	ZNF865	NA	NA	0.150508	0.858189	NA	NA
rs775859	rs775859	19	55433596	ZNF865	NA	NA	-0.154987	0.826596	NA	NA
rs77619910	rs77619910	19	55705190	ZNF865	NA	NA	0.142107	0.878769	NA	NA
rs78156473	rs78156473	19	56428048	ZNF865	NA	NA	-0.184094	0.821114	NA	NA
rs78360556	rs78360556	19	56419391	ZNF865	0.219188	0.879656	0.168173	0.846405	NA	NA
rs78892700	rs78892700	19	57018034	ZNF865	NA	NA	-0.234098	0.644275	NA	NA
rs8101265	rs8101265	19	56326167	ZNF865	0.176291	0.876261	NA	NA	NA	NA
rs8105023	rs8105023	19	56221584	ZNF865	NA	NA	0.0980441	0.873314	NA	NA
rs8106988	rs8106988	19	56246789	ZNF865	NA	NA	0.0859209	0.844558	NA	NA
rs8108994	rs8108994	19	56294611	ZNF865	NA	NA	0.0927153	0.863082	NA	NA
rs8109673	rs8109673	19	56863459	ZNF865	NA	NA	0.107984	0.868675	NA	NA
rs8110950	rs8110950	19	56897289	ZNF865	0.15167	0.835654	NA	NA	NA	NA
rs8113288	rs8113288	19	56901705	ZNF865	0.23082	0.83269	NA	NA	NA	NA
rs887954	rs887954	19	57120356	ZNF865	0.169113	0.86646	NA	NA	NA	NA
rs892090	rs892090	19	55539072	ZNF865	-0.128293	0.874278	NA	NA	NA	NA
rs985113	rs985113	19	57000173	ZNF865	NA	NA	-0.103972	0.840159	NA	NA
JHU_19.11261860	rs145790091	19	11261861	ZNF878	NA	NA	0.587892	0.85436	NA	NA
JHU_19.11786417	NA	19	11786418	ZNF878	NA	NA	-0.492927	0.815494	NA	NA
JHU_19.11826065	rs12609312	19	11826066	ZNF878	0.471322	0.822526	NA	NA	NA	NA
JHU_19.11870716	rs10406043	19	11870717	ZNF878	0.736268	0.222429	NA	NA	NA	NA
JHU_19.11880473	rs61318047	19	11880474	ZNF878	0.415106	0.879498	0.407185	0.86349	NA	NA
JHU_19.11881763	rs8111119	19	11881764	ZNF878	0.415106	0.879498	0.407185	0.86349	NA	NA
JHU_19.12209154	rs112514535	19	12209155	ZNF878	1.00017	0.871721	NA	NA	NA	NA
JHU_19.12245836	rs7248860	19	12245837	ZNF878	0.749412	0.874418	NA	NA	NA	NA
JHU_19.12365946	rs56665847	19	12365947	ZNF878	0.716899	0.768306	NA	NA	NA	NA
JHU_19.12451590	rs28807703	19	12451591	ZNF878	NA	NA	0.686175	0.675729	NA	NA
JHU_19.12633879	NA	19	12633880	ZNF878	NA	NA	-0.796132	0.873465	NA	NA
JHU_19.12734668	rs113272212	19	12734669	ZNF878	-0.563235	0.787442	NA	NA	NA	NA
Variant46251	rs78408076	19	12155494	ZNF878	0.956562	0.779655	NA	NA	NA	NA
kgp21440334	rs16978757	19	12995422	ZNF878	NA	NA	0.897726	0.856461	NA	NA
rs10401445	rs10401445	19	11800020	ZNF878	NA	NA	0.618831	0.854794	NA	NA
rs10403041	rs10403041	19	11869208	ZNF878	1.12416	0.871416	NA	NA	NA	NA
rs10406320	rs10406320	19	12202186	ZNF878	1.00017	0.871721	NA	NA	NA	NA
rs10414810	rs10414810	19	12784174	ZNF878	NA	NA	0.750132	0.775988	NA	NA
rs10425108	rs10425108	19	12790506	ZNF878	NA	NA	0.750132	0.775988	NA	NA
rs12608894	rs12608894	19	12247731	ZNF878	NA	NA	-0.510867	0.852292	NA	NA
rs146414294	rs146414294	19	11942673	ZNF878	1.12416	0.871416	NA	NA	NA	NA
rs157188	rs157188	19	12133536	ZNF878	0.91739	0.828862	NA	NA	NA	NA
rs17001671	rs17001671	19	11931746	ZNF878	0.507012	0.851312	NA	NA	NA	NA
rs17616661	rs17616661	19	11303554	ZNF878	-0.981094	0.876618	-1.00532	0.843255	NA	NA
rs17699238	rs17699238	19	11425200	ZNF878	NA	NA	0.656087	0.857994	NA	NA
rs2278426	rs2278426	19	11350488	ZNF878	NA	NA	-0.550632	0.812544	NA	NA
rs286232	rs286232	19	11908397	ZNF878	-0.539044	0.845557	NA	NA	NA	NA
rs34095709	rs34095709	19	11836477	ZNF878	0.571869	0.849287	NA	NA	NA	NA
rs35646289	rs35646289	19	11896124	ZNF878	0.433963	0.850134	NA	NA	NA	NA
rs36097565	rs36097565	19	11461486	ZNF878	NA	NA	0.437941	0.877569	NA	NA
rs420703	rs420703	19	11411868	ZNF878	NA	NA	0.5187	0.851541	NA	NA
rs56077549	NA	19	12003113	ZNF878	NA	NA	0.541768	0.772745	NA	NA
rs5930	NA	19	11224265	ZNF878	0.644556	0.828597	0.544109	0.863238	NA	NA
rs7246968	rs7246968	19	12651854	ZNF878	NA	NA	-0.519747	0.859571	NA	NA
rs7251224	rs7251224	19	11870583	ZNF878	0.898777	0.585465	NA	NA	NA	NA
rs7252293	rs7252293	19	11364495	ZNF878	NA	NA	-0.508182	0.855318	NA	NA
rs7254316	rs7254316	19	11915185	ZNF878	-1.21066	0.830122	NA	NA	NA	NA
rs7254781	rs7254781	19	11819193	ZNF878	-0.563785	0.840864	NA	NA	NA	NA
rs7257163	rs7257163	19	11881346	ZNF878	0.415106	0.879498	0.407185	0.86349	NA	NA
rs7258368	rs7258368	19	12256912	ZNF878	NA	NA	-0.510867	0.852292	NA	NA
rs73507347	rs73507347	19	13147914	ZNF878	NA	NA	0.822502	0.710388	NA	NA
rs755237	NA	19	11304404	ZNF878	-0.981094	0.876618	-1.00532	0.843255	NA	NA
rs76183441	rs76183441	19	11823013	ZNF878	NA	NA	0.862419	0.863402	NA	NA
rs8099884	rs8099884	19	11873382	ZNF878	0.803997	0.296718	NA	NA	NA	NA
rs8100428	rs8100428	19	12161245	ZNF878	0.877272	0.670165	NA	NA	NA	NA
rs8104211	rs8104211	19	11730545	ZNF878	-0.741093	0.869388	NA	NA	NA	NA
rs8109273	rs8109273	19	12224172	ZNF878	NA	NA	-0.439718	0.84097	NA	NA
rs8112261	rs8112261	19	12684559	ZNF878	0.657225	0.699541	NA	NA	NA	NA
JHU_19.51966985	rs113318565	19	51966986	ZNF880	NA	NA	-0.296253	0.875141	NA	NA
JHU_19.52099247	rs55772456	19	52099248	ZNF880	-0.249957	0.801945	NA	NA	NA	NA
JHU_19.52102792	rs112388042	19	52102793	ZNF880	-0.335978	0.652795	NA	NA	NA	NA
JHU_19.52155349	rs16982893	19	52155350	ZNF880	-0.348875	0.879068	NA	NA	NA	NA
JHU_19.52170295	rs111758744	19	52170296	ZNF880	-0.590092	0.712627	NA	NA	NA	NA
JHU_19.52319332	rs66634805	19	52319333	ZNF880	0.28916	0.815567	NA	NA	NA	NA
JHU_19.52347646	rs17762172	19	52347647	ZNF880	0.426201	0.873565	NA	NA	NA	NA
JHU_19.52498819	rs8109650	19	52498820	ZNF880	NA	NA	0.247505	0.875141	NA	NA
JHU_19.52550939	rs11882053	19	52550940	ZNF880	0.280025	0.863371	NA	NA	NA	NA
JHU_19.52936540	rs139553418	19	52936541	ZNF880	-0.7191	0.71225	-0.605979	0.812893	NA	NA
JHU_19.52982376	rs148094758	19	52982377	ZNF880	NA	NA	-0.568546	0.714283	NA	NA
JHU_19.52984981	rs10418555	19	52984982	ZNF880	0.292491	0.853597	0.289943	0.848173	NA	NA
JHU_19.53088818	rs200129473	19	53088819	ZNF880	-0.350571	0.835373	NA	NA	NA	NA
JHU_19.53187229	rs12973534	19	53187230	ZNF880	NA	NA	-0.348303	0.846053	NA	NA
JHU_19.53430361	rs10404660	19	53430362	ZNF880	-0.433548	0.756743	NA	NA	NA	NA
JHU_19.53517184	NA	19	53517185	ZNF880	0.370815	0.82713	0.329487	0.863242	NA	NA
JHU_19.53592041	rs74376604	19	53592042	ZNF880	-0.650597	0.638802	-0.518539	0.810548	NA	NA
JHU_19.53630521	rs71363303	19	53630522	ZNF880	0.412212	0.878032	NA	NA	NA	NA
JHU_19.53670714	rs71185841	19	53670715	ZNF880	0.503775	0.785391	NA	NA	NA	NA
JHU_19.53727572	NA	19	53727573	ZNF880	0.218921	0.843194	0.214539	0.844104	NA	NA
JHU_19.53729058	rs115003539	19	53729059	ZNF880	0.515127	0.779901	NA	NA	NA	NA
JHU_19.53757328	rs28638014	19	53757329	ZNF880	0.419314	0.876268	0.483455	0.808165	NA	NA
JHU_19.53769897	rs57086064	19	53769898	ZNF880	NA	NA	-0.286587	0.746648	NA	NA
JHU_19.53769905	rs57683214	19	53769906	ZNF880	NA	NA	-0.286587	0.746648	NA	NA
JHU_19.53804064	NA	19	53804065	ZNF880	-0.315801	0.875394	NA	NA	NA	NA
P1_M_061510_19_92_M	NA	19	52949075	ZNF880	NA	NA	-0.374657	0.622746	NA	NA
exm1499286	rs8104812	19	52887437	ZNF880	0.520043	0.0335968	0.536004	0.0113673	NA	NA
kgp11742091	NA	19	53635807	ZNF880	0.312821	0.878462	NA	NA	NA	NA
kgp2026044	rs117672981	19	53804107	ZNF880	-0.549915	0.835558	NA	NA	NA	NA
kgp2658100	rs28451504	19	52945093	ZNF880	NA	NA	-0.351449	0.715568	NA	NA
rs10401904	rs10401904	19	53120559	ZNF880	0.269487	0.822412	0.276127	0.789346	NA	NA
rs10407762	rs10407762	19	53288101	ZNF880	-0.32906	0.879699	NA	NA	NA	NA
rs10409120	rs10409120	19	53114267	ZNF880	0.31308	0.850357	NA	NA	NA	NA
rs10409349	rs10409349	19	53471785	ZNF880	0.48915	0.79924	NA	NA	NA	NA
rs10412972	rs10412972	19	52154905	ZNF880	-0.531427	0.85602	NA	NA	NA	NA
rs10424348	rs10424348	19	52702778	ZNF880	-0.522472	0.619984	-0.531616	0.546844	NA	NA
rs10425196	rs10425196	19	53726975	ZNF880	0.212944	0.851873	NA	NA	NA	NA
rs10500311	rs10500311	19	52497943	ZNF880	NA	NA	0.247505	0.875141	NA	NA
rs11084127	rs11084127	19	52495380	ZNF880	NA	NA	0.247505	0.875141	NA	NA
rs11084130	rs11084130	19	52512696	ZNF880	0.281131	0.864224	NA	NA	NA	NA
rs112997235	rs112997235	19	53188795	ZNF880	0.371734	0.825798	NA	NA	NA	NA
rs113269610	rs113269610	19	53654273	ZNF880	-0.717028	0.637316	-0.656991	0.705521	NA	NA
rs1133145	rs1133145	19	53666745	ZNF880	0.552282	0.670504	NA	NA	NA	NA
rs114177169	NA	19	53168097	ZNF880	NA	NA	-0.364714	0.877162	NA	NA
rs11545619	rs11545619	19	53116643	ZNF880	NA	NA	0.308837	0.805548	NA	NA
rs11670364	rs11670364	19	53601172	ZNF880	-0.545289	0.722257	-0.433306	0.847289	NA	NA
rs11670567	rs11670567	19	52240318	ZNF880	0.280037	0.87215	0.315201	0.812333	NA	NA
rs11882311	rs11882311	19	53194344	ZNF880	NA	NA	-0.296695	0.795543	NA	NA
rs12150892	rs12150892	19	53828221	ZNF880	-0.299578	0.882413	NA	NA	NA	NA
rs12459661	rs12459661	19	52346770	ZNF880	0.426201	0.873565	NA	NA	NA	NA
rs12460170	rs12460170	19	53669492	ZNF880	0.559113	0.728716	0.497675	0.789631	NA	NA
rs12460704	rs12460704	19	53675721	ZNF880	-0.37077	0.782074	NA	NA	NA	NA
rs12978480	rs12978480	19	53868816	ZNF880	NA	NA	-0.61235	0.630169	NA	NA
rs12984050	rs12984050	19	52271309	ZNF880	-0.405321	0.832227	-0.465537	0.717156	NA	NA
rs1366257	rs1366257	19	52941540	ZNF880	NA	NA	-0.338118	0.708562	NA	NA
rs1366259	rs1366259	19	52941847	ZNF880	NA	NA	-0.338118	0.708562	NA	NA
rs1428180	rs1428180	19	52941171	ZNF880	NA	NA	-0.338118	0.708562	NA	NA
rs144630471	rs144630471	19	53770539	ZNF880	0.492487	0.879672	NA	NA	NA	NA
rs1543922	rs1543922	19	52084836	ZNF880	-0.217699	0.877205	NA	NA	NA	NA
rs162123	NA	19	52917626	ZNF880	0.212944	0.863713	NA	NA	NA	NA
rs16983353	rs16983353	19	52496149	ZNF880	NA	NA	0.247505	0.875141	NA	NA
rs16984547	rs183442980	19	53682042	ZNF880	-0.620532	0.503309	-0.402859	0.862027	NA	NA
rs16984664	rs16984664	19	53769861	ZNF880	NA	NA	-0.286587	0.746648	NA	NA
rs17554825	rs17554825	19	52693298	ZNF880	-0.290013	0.847517	-0.335418	0.751065	NA	NA
rs17694990	rs17694990	19	52267703	ZNF880	0.242438	0.864921	NA	NA	NA	NA
rs17780037	rs17780037	19	52891464	ZNF880	0.445855	0.554886	0.470165	0.394523	NA	NA
rs17780173	rs17780173	19	52937339	ZNF880	NA	NA	0.444238	0.804967	NA	NA
rs1978717	rs1978717	19	52497250	ZNF880	NA	NA	0.247505	0.875141	NA	NA
rs2278415	rs2278415	19	52468203	ZNF880	NA	NA	0.379261	0.865491	NA	NA
rs2560878	rs2560878	19	52866171	ZNF880	NA	NA	-0.278333	0.797378	NA	NA
rs2560886	rs2560886	19	52859920	ZNF880	-0.405694	0.795347	-0.377111	0.817708	NA	NA
rs28516528	rs28516528	19	53284347	ZNF880	NA	NA	0.242312	0.854379	NA	NA
rs321938	rs321938	19	52863906	ZNF880	NA	NA	0.306681	0.578225	NA	NA
rs321945	rs321945	19	52860055	ZNF880	NA	NA	0.204499	0.862446	NA	NA
rs321948	rs321948	19	52859007	ZNF880	NA	NA	0.199318	0.869113	NA	NA
rs321961	rs321961	19	52846149	ZNF880	NA	NA	0.283896	0.867902	NA	NA
rs324125	rs324125	19	52887282	ZNF880	-0.365807	0.604036	-0.394015	0.417108	NA	NA
rs35443760	NA	19	53626794	ZNF880	-0.611354	0.620855	-0.499239	0.787614	NA	NA
rs3745181	rs3745181	19	53619465	ZNF880	-0.432044	0.589857	NA	NA	NA	NA
rs4801925	rs4801925	19	53165057	ZNF880	-0.289494	0.837418	NA	NA	NA	NA
rs4801951	rs4801951	19	53582436	ZNF880	0.230696	0.83391	0.198218	0.878393	NA	NA
rs4801958	rs4801958	19	53667804	ZNF880	0.559113	0.728716	0.497675	0.789631	NA	NA
rs4802839	rs4802839	19	52182015	ZNF880	NA	NA	-0.319833	0.757033	NA	NA
rs4802962	rs4802962	19	52986955	ZNF880	0.274109	0.833288	NA	NA	NA	NA
rs5026035	rs5026035	19	51874741	ZNF880	NA	NA	0.417748	0.871645	NA	NA
rs56879502	rs56879502	19	51996516	ZNF880	0.237722	0.857928	NA	NA	NA	NA
rs57043266	rs57043266	19	51995046	ZNF880	0.358062	0.872588	NA	NA	NA	NA
rs57088011	rs57088011	19	53454387	ZNF880	NA	NA	0.519842	0.839019	NA	NA
rs61736479	rs61736479	19	52089982	ZNF880	-0.220212	0.87215	NA	NA	NA	NA
rs6509554	rs6509554	19	52089484	ZNF880	0.268564	0.772694	NA	NA	NA	NA
rs7245800	rs7245800	19	52083552	ZNF880	0.277861	0.779655	NA	NA	NA	NA
rs7255600	rs7255600	19	52103295	ZNF880	-0.335978	0.652795	NA	NA	NA	NA
rs7256753	rs7256753	19	53390098	ZNF880	0.316007	0.816447	NA	NA	NA	NA
rs7256991	rs7256991	19	53818436	ZNF880	-0.356234	0.762202	-0.341687	0.770932	NA	NA
rs7257138	rs7257138	19	53119029	ZNF880	NA	NA	-0.282885	0.705301	NA	NA
rs7260534	rs7260534	19	52074474	ZNF880	0.244783	0.863508	NA	NA	NA	NA
rs73054902	rs73054902	19	52215870	ZNF880	0.331284	0.854785	0.3345	0.842275	NA	NA
rs73592742	rs73592742	19	53811050	ZNF880	-0.337535	0.835256	-0.400512	0.690674	NA	NA
rs75427366	rs75427366	19	53122977	ZNF880	-0.427163	0.851016	-0.427392	0.842381	NA	NA
rs75818637	rs75818637	19	52157972	ZNF880	0.29182	0.877205	NA	NA	NA	NA
rs76928013	rs76928013	19	52273945	ZNF880	-0.415644	0.88125	NA	NA	NA	NA
rs77230420	rs77230420	19	52497745	ZNF880	-0.23315	0.873476	-0.241414	0.855791	NA	NA
rs780726	rs780726	19	52877218	ZNF880	0.349591	0.682459	0.325546	0.726698	NA	NA
rs79319702	rs79319702	19	53568190	ZNF880	-0.36948	0.814698	NA	NA	NA	NA
rs79894002	rs79894002	19	53565642	ZNF880	NA	NA	-0.229824	0.86553	NA	NA
rs8104808	rs8104808	19	52887427	ZNF880	0.520043	0.0335968	0.536004	0.0113673	NA	NA
JHU_19.52506371	rs2031992	19	52506372	ZNF888	NA	NA	-1.35006	0.729265	NA	NA
JHU_19.52549282	NA	19	52549283	ZNF888	NA	NA	-1.35006	0.729265	NA	NA
JHU_19.52823065	rs373223803	19	52823066	ZNF888	NA	NA	1.04927	0.801684	NA	NA
JHU_19.52915550	rs113430995	19	52915551	ZNF888	-1.20298	0.842661	NA	NA	NA	NA
JHU_19.52924138	rs61442420	19	52924139	ZNF888	NA	NA	-0.629952	0.860047	NA	NA
JHU_19.52984981	rs10418555	19	52984982	ZNF888	NA	NA	0.88263	0.539202	NA	NA
JHU_19.53163360	NA	19	53163361	ZNF888	NA	NA	-0.775417	0.730887	NA	NA
JHU_19.53173176	rs112027913	19	53173177	ZNF888	NA	NA	-1.07945	0.804563	NA	NA
JHU_19.53187229	rs12973534	19	53187230	ZNF888	NA	NA	-0.951855	0.681761	NA	NA
JHU_19.53239404	rs8113449	19	53239405	ZNF888	NA	NA	-0.808827	0.787538	NA	NA
JHU_19.53298699	rs4802997	19	53298700	ZNF888	NA	NA	-0.774198	0.798425	NA	NA
JHU_19.53335543	NA	19	53335544	ZNF888	NA	NA	-0.663415	0.859196	NA	NA
JHU_19.53446010	NA	19	53446011	ZNF888	-0.683638	0.839134	NA	NA	NA	NA
JHU_19.53727952	rs115903396	19	53727953	ZNF888	NA	NA	0.738079	0.856013	NA	NA
JHU_19.53731536	rs116429263	19	53731537	ZNF888	-0.996101	0.825798	NA	NA	NA	NA
JHU_19.53800327	rs9989707	19	53800328	ZNF888	NA	NA	-0.601104	0.766169	NA	NA
JHU_19.53802654	NA	19	53802655	ZNF888	-0.771158	0.88209	NA	NA	NA	NA
JHU_19.53805542	NA	19	53805543	ZNF888	0.415815	0.877768	NA	NA	NA	NA
JHU_19.53835377	NA	19	53835378	ZNF888	NA	NA	-0.491182	0.862338	NA	NA
JHU_19.53899251	NA	19	53899252	ZNF888	NA	NA	-0.689823	0.774939	NA	NA
JHU_19.53927135	NA	19	53927136	ZNF888	0.985004	0.77902	NA	NA	NA	NA
JHU_19.54024254	rs7257043	19	54024255	ZNF888	0.534094	0.838041	NA	NA	NA	NA
JHU_19.54038271	rs77282677	19	54038272	ZNF888	0.795048	0.860742	NA	NA	NA	NA
JHU_19.54101344	rs10418523	19	54101345	ZNF888	NA	NA	0.549443	0.834367	NA	NA
JHU_19.54102896	rs58474216	19	54102897	ZNF888	-0.839091	0.814969	NA	NA	NA	NA
JHU_19.54109997	NA	19	54109998	ZNF888	-0.969735	0.821047	NA	NA	NA	NA
JHU_19.54211122	NA	19	54211123	ZNF888	NA	NA	-0.608688	0.715903	NA	NA
JHU_19.54217618	NA	19	54217619	ZNF888	NA	NA	-0.806798	0.842096	NA	NA
JHU_19.54241826	rs28519976	19	54241827	ZNF888	NA	NA	1.10853	0.66783	NA	NA
JHU_19.54250293	rs74821694	19	54250294	ZNF888	NA	NA	-0.87643	0.760833	NA	NA
kgp174025	rs2242244	19	54403925	ZNF888	NA	NA	-1.0087	0.821632	NA	NA
kgp21528699	rs77727694	19	53567708	ZNF888	0.885763	0.877365	NA	NA	NA	NA
kgp662698	rs78576944	19	53077188	ZNF888	1.10677	0.793675	NA	NA	NA	NA
rs10407762	rs10407762	19	53288101	ZNF888	NA	NA	0.83207	0.810607	NA	NA
rs10409349	rs10409349	19	53471785	ZNF888	0.992669	0.806223	NA	NA	NA	NA
rs10412598	rs10412598	19	53808671	ZNF888	NA	NA	0.568182	0.842383	NA	NA
rs10413288	rs10413288	19	54197633	ZNF888	0.906864	0.810758	NA	NA	NA	NA
rs10420793	rs10420793	19	53344701	ZNF888	-0.588016	0.706329	NA	NA	NA	NA
rs10422824	rs10422824	19	54010759	ZNF888	NA	NA	-0.793566	0.730645	NA	NA
rs10422970	NA	19	53295536	ZNF888	NA	NA	-0.537313	0.853695	NA	NA
rs11084232	NA	19	53784647	ZNF888	0.417212	0.877205	NA	NA	NA	NA
rs114570806	rs114570806	19	53233736	ZNF888	NA	NA	-0.89074	0.865832	NA	NA
rs115599097	rs115599097	19	53797999	ZNF888	NA	NA	-1.42929	0.705789	NA	NA
rs115875748	rs115875748	19	53540058	ZNF888	NA	NA	-0.727654	0.875788	NA	NA
rs116153760	rs116153760	19	53233108	ZNF888	NA	NA	0.864056	0.808745	NA	NA
rs11666503	rs11666503	19	53427209	ZNF888	NA	NA	0.607044	0.844289	NA	NA
rs11667175	rs11667175	19	54130466	ZNF888	NA	NA	-0.591848	0.792616	NA	NA
rs11667742	rs11667742	19	53486249	ZNF888	NA	NA	-0.915783	0.790199	NA	NA
rs11672485	rs11672485	19	53833712	ZNF888	-0.479862	0.867162	NA	NA	NA	NA
rs12327639	rs12327639	19	53066857	ZNF888	NA	NA	0.502192	0.861671	NA	NA
rs12459008	rs12459008	19	53454789	ZNF888	-0.660473	0.800822	NA	NA	NA	NA
rs12461852	rs12461852	19	53434280	ZNF888	0.573457	0.859872	NA	NA	NA	NA
rs12974984	rs12974984	19	53701717	ZNF888	NA	NA	-0.565868	0.748339	NA	NA
rs13344816	rs13344816	19	53281147	ZNF888	-0.483842	0.839715	NA	NA	NA	NA
rs144630471	rs144630471	19	53770539	ZNF888	NA	NA	-1.58851	0.574569	NA	NA
rs162828	rs162828	19	53078641	ZNF888	NA	NA	1.03395	0.764141	NA	NA
rs17305199	rs17305199	19	54116508	ZNF888	NA	NA	0.510797	0.873465	NA	NA
rs17554825	rs17554825	19	52693298	ZNF888	0.579106	0.858251	NA	NA	NA	NA
rs2011304	rs2011304	19	54223120	ZNF888	NA	NA	-0.509702	0.873887	NA	NA
rs2082432	rs2082432	19	54221814	ZNF888	NA	NA	-0.50791	0.866922	NA	NA
rs2242245	rs2242245	19	54403801	ZNF888	NA	NA	-1.0087	0.821632	NA	NA
rs2560992	rs2560992	19	52922043	ZNF888	NA	NA	-0.583082	0.706541	NA	NA
rs2617671	rs2617671	19	53992143	ZNF888	0.463601	0.847079	NA	NA	NA	NA
rs2708736	rs2708736	19	53962831	ZNF888	-0.456119	0.866297	NA	NA	NA	NA
rs2708783	rs2708783	19	54023133	ZNF888	0.624896	0.724271	NA	NA	NA	NA
rs2865837	rs2865837	19	54112862	ZNF888	NA	NA	0.912989	0.595805	NA	NA
rs2914357	rs2914357	19	53776668	ZNF888	0.742428	0.631237	NA	NA	NA	NA
rs324127	rs324127	19	52884237	ZNF888	NA	NA	-0.914005	0.878511	NA	NA
rs34092035	rs34092035	19	53793134	ZNF888	NA	NA	1.07082	0.609357	NA	NA
rs34139973	rs34139973	19	54193762	ZNF888	NA	NA	0.904729	0.790872	NA	NA
rs34312893	rs34312893	19	53206725	ZNF888	NA	NA	-0.61124	0.806775	NA	NA
rs34438466	rs34438466	19	52845705	ZNF888	NA	NA	-0.73116	0.799268	NA	NA
rs34463842	rs34463842	19	53833668	ZNF888	NA	NA	-0.543559	0.836558	NA	NA
rs3745099	rs3745099	19	52901905	ZNF888	0.710975	0.866301	NA	NA	NA	NA
rs3826655	NA	19	53075734	ZNF888	NA	NA	-0.573725	0.847647	NA	NA
rs4328552	NA	19	53264297	ZNF888	NA	NA	0.557538	0.810607	NA	NA
rs4801979	rs4801979	19	53871390	ZNF888	NA	NA	-0.769129	0.867888	NA	NA
rs4803168	rs4803168	19	54227286	ZNF888	NA	NA	-0.677103	0.821484	NA	NA
rs55877681	rs55877681	19	54266169	ZNF888	NA	NA	0.608089	0.843965	NA	NA
rs56292002	rs56292002	19	54318473	ZNF888	NA	NA	-0.799155	0.855649	NA	NA
rs57083197	rs57083197	19	53345694	ZNF888	0.456742	0.872957	NA	NA	NA	NA
rs58377879	rs58377879	19	54245285	ZNF888	NA	NA	-0.474625	0.865114	NA	NA
rs59332219	rs59332219	19	54205092	ZNF888	NA	NA	0.561863	0.874511	NA	NA
rs61367784	rs61367784	19	53626510	ZNF888	NA	NA	0.721794	0.832495	NA	NA
rs61997201	rs61997201	19	52919321	ZNF888	-1.06101	0.816986	1.04487	0.837689	NA	NA
rs62115495	rs62115495	19	53636173	ZNF888	NA	NA	-0.927638	0.767333	NA	NA
rs6509750	rs6509750	19	53895816	ZNF888	NA	NA	0.651033	0.711453	NA	NA
rs6509789	rs6509789	19	54042832	ZNF888	1.13789	0.722824	NA	NA	NA	NA
rs67002430	NA	19	53981382	ZNF888	NA	NA	-0.968273	0.820429	NA	NA
rs67127431	NA	19	53019391	ZNF888	NA	NA	0.697094	0.858192	NA	NA
rs7247922	rs7247922	19	53815965	ZNF888	NA	NA	-0.495625	0.86989	NA	NA
rs7252166	rs7252166	19	53293834	ZNF888	NA	NA	0.509926	0.866368	NA	NA
rs7256753	rs7256753	19	53390098	ZNF888	NA	NA	-0.572561	0.876417	NA	NA
rs73057010	rs73057010	19	53826515	ZNF888	0.936878	0.777155	NA	NA	NA	NA
rs73586046	rs73586046	19	52903145	ZNF888	NA	NA	-0.73164	0.7623	NA	NA
rs73592742	rs73592742	19	53811050	ZNF888	-0.644431	0.861712	NA	NA	NA	NA
rs78083495	rs78083495	19	53765966	ZNF888	-0.730431	0.836566	NA	NA	NA	NA
rs80313548	rs80313548	19	53589756	ZNF888	1.04906	0.782289	NA	NA	NA	NA
rs8102939	rs8102939	19	53485090	ZNF888	-1.0316	0.832276	NA	NA	NA	NA
rs8103317	rs8103317	19	53162971	ZNF888	NA	NA	0.712326	0.605186	NA	NA
rs8104218	NA	19	54209109	ZNF888	NA	NA	-0.509128	0.873545	NA	NA
rs8106947	rs8106947	19	54042713	ZNF888	NA	NA	0.78999	0.412503	NA	NA
rs8109631	rs8109631	19	54080144	ZNF888	NA	NA	-1.12286	0.718439	NA	NA
rs899218	rs899218	19	53189572	ZNF888	-0.55474	0.842207	NA	NA	NA	NA
JHU_19.19381404	rs114212391	19	19381405	ZNF90	-0.780333	0.874269	NA	NA	NA	NA
JHU_19.20171377	rs8113320	19	20171378	ZNF90	NA	NA	-0.729884	0.83684	NA	NA
JHU_19.20753560	NA	19	20753561	ZNF90	0.877585	0.87378	0.649735	0.87393	NA	NA
JHU_19.20753602	NA	19	20753603	ZNF90	0.915421	0.868311	NA	NA	NA	NA
JHU_19.20883698	NA	19	20883699	ZNF90	1.00121	0.690341	NA	NA	NA	NA
JHU_19.21080300	rs12979432	19	21080301	ZNF90	0.556345	0.873382	NA	NA	NA	NA
kgp2516478	NA	19	19802565	ZNF90	NA	NA	-0.397937	0.844614	NA	NA
rs10409289	rs10409289	19	20806824	ZNF90	-0.808284	0.530895	NA	NA	NA	NA
rs10411700	rs10411700	19	20796857	ZNF90	-0.758708	0.664552	NA	NA	NA	NA
rs10426078	rs10426078	19	21152367	ZNF90	-0.567356	0.858235	NA	NA	NA	NA
rs11085403	rs11085403	19	21107489	ZNF90	-0.669038	0.847871	NA	NA	NA	NA
rs115426049	rs115426049	19	20599816	ZNF90	NA	NA	-0.871501	0.786751	NA	NA
rs11881233	rs11881233	19	19898149	ZNF90	NA	NA	-0.498381	0.873214	NA	NA
rs1579446	rs1579446	19	20799670	ZNF90	0.981578	0.682093	NA	NA	NA	NA
rs6511145	rs6511145	19	20798591	ZNF90	-0.552077	0.837743	NA	NA	NA	NA
JHU_19.22662784	rs114396653	19	22662785	ZNF91	NA	NA	0.251983	0.880629	NA	NA
JHU_19.22730499	rs892050	19	22730500	ZNF91	-0.20424	0.880991	-0.221222	0.78032	NA	NA
JHU_19.22934898	rs200765714	19	22934899	ZNF91	-0.220263	0.880457	NA	NA	NA	NA
JHU_19.23557965	rs12976946	19	23557966	ZNF91	0.267374	0.678233	0.267717	0.418412	NA	NA
JHU_19.23645732	rs111271119	19	23645733	ZNF91	NA	NA	-0.262899	0.87265	NA	NA
JHU_19.23652414	NA	19	23652415	ZNF91	NA	NA	-0.262899	0.87265	NA	NA
JHU_19.23707882	rs10421496	19	23707883	ZNF91	NA	NA	-0.206546	0.863322	NA	NA
JHU_19.23908560	rs79227174	19	23908561	ZNF91	0.335186	0.840855	0.365764	0.655282	NA	NA
JHU_19.24214266	rs114489499	19	24214267	ZNF91	0.335186	0.840855	0.365764	0.655282	NA	NA
JHU_19.24321926	rs76094538	19	24321927	ZNF91	NA	NA	0.26197	0.715291	NA	NA
JHU_19.24470686	rs115873104	19	24470687	ZNF91	0.343395	0.84033	0.384604	0.619953	NA	NA
JHU_19.24544143	rs11085690	19	24544144	ZNF91	-0.265312	0.761984	NA	NA	NA	NA
JHU_19.24557692	rs374218786	19	24557693	ZNF91	NA	NA	0.455589	0.853656	NA	NA
JHU_19.24559785	NA	19	24559786	ZNF91	NA	NA	0.455589	0.853656	NA	NA
JHU_19.24574030	NA	19	24574031	ZNF91	0.359203	0.657164	0.379302	0.278599	NA	NA
rs1020075	rs1020075	19	23540217	ZNF91	0.277603	0.732336	0.234556	0.737292	NA	NA
rs10413062	rs10413062	19	22840955	ZNF91	0.249839	0.840025	NA	NA	NA	NA
rs10414778	rs10414778	19	24112102	ZNF91	NA	NA	0.212852	0.815857	NA	NA
rs10500222	rs10500222	19	24175078	ZNF91	-0.38623	0.854835	NA	NA	NA	NA
rs11666025	rs11666025	19	23408129	ZNF91	NA	NA	0.252864	0.783485	NA	NA
rs12459515	rs12459515	19	22997307	ZNF91	-0.357944	0.739833	-0.291646	0.772745	NA	NA
rs12610917	rs12610917	19	24373083	ZNF91	0.301849	0.798061	0.336862	0.477503	NA	NA
rs12971750	rs12971750	19	23554243	ZNF91	0.277603	0.732336	0.234556	0.737292	NA	NA
rs17000180	rs17000180	19	23677401	ZNF91	0.327982	0.55834	0.258378	0.663194	NA	NA
rs1852408	rs1852408	19	24461655	ZNF91	-0.230693	0.810758	NA	NA	NA	NA
rs1991829	rs1991829	19	23704057	ZNF91	-0.261169	0.777496	NA	NA	NA	NA
rs2255598	rs2255598	19	24457120	ZNF91	-0.209775	0.867447	NA	NA	NA	NA
rs2434383	rs2434383	19	23503445	ZNF91	0.285567	0.566863	0.272423	0.352046	NA	NA
rs370300986	rs370300986	19	23085986	ZNF91	-0.306983	0.864141	NA	NA	NA	NA
rs403983	rs403983	19	23484776	ZNF91	0.270782	0.663584	0.270542	0.401331	NA	NA
rs433830	rs433830	19	22999062	ZNF91	-0.213867	0.879105	-0.209723	0.832336	NA	NA
rs62118920	rs62118920	19	23795888	ZNF91	0.284525	0.877205	NA	NA	NA	NA
rs7248596	rs7248596	19	23706324	ZNF91	NA	NA	-0.206546	0.863322	NA	NA
rs7251959	rs7251959	19	23609792	ZNF91	0.328385	0.515584	0.251825	0.661346	NA	NA
rs7252224	rs7252224	19	22974503	ZNF91	-0.342145	0.785204	-0.283808	0.798425	NA	NA
rs7257737	rs7257737	19	24056803	ZNF91	0.269601	0.795347	0.261928	0.680078	NA	NA
rs73927143	rs73927143	19	23469051	ZNF91	0.250796	0.737075	0.26824	0.397856	NA	NA
rs77526475	rs77526475	19	23592598	ZNF91	0.317738	0.819039	0.327593	0.657298	NA	NA
rs8100720	rs8100720	19	24358391	ZNF91	-0.268691	0.832858	NA	NA	NA	NA
rs8101097	rs8101097	19	23620632	ZNF91	0.236374	0.83961	NA	NA	NA	NA
rs8102565	rs8102565	19	24067348	ZNF91	-0.239411	0.862114	NA	NA	NA	NA
rs8107665	rs8107665	19	23723161	ZNF91	-0.270887	0.828597	-0.231549	0.825443	NA	NA
rs8189856	rs8189856	19	24487350	ZNF91	-0.24451	0.824604	NA	NA	NA	NA
JHU_19.19094199	rs78176924	19	19094200	ZNF93	NA	NA	0.287289	0.81694	NA	NA
JHU_19.19846084	NA	19	19846085	ZNF93	NA	NA	-0.180033	0.852085	NA	NA
JHU_19.19883619	NA	19	19883620	ZNF93	-0.582066	0.838103	NA	NA	NA	NA
JHU_19.20019799	rs72479538	19	20019800	ZNF93	-0.458843	0.872588	NA	NA	NA	NA
JHU_19.20074132	NA	19	20074133	ZNF93	NA	NA	-0.161636	0.860279	NA	NA
JHU_19.20809310	rs73535485	19	20809311	ZNF93	-0.639186	0.764983	NA	NA	NA	NA
JHU_19.20883698	NA	19	20883699	ZNF93	0.355944	0.858643	NA	NA	NA	NA
JHU_19.20906993	NA	19	20906994	ZNF93	0.508285	0.747829	NA	NA	NA	NA
JHU_19.20907001	NA	19	20907002	ZNF93	0.401967	0.845334	NA	NA	NA	NA
rs10405913	rs10405913	19	20190141	ZNF93	NA	NA	0.206486	0.826246	NA	NA
rs10407807	rs10407807	19	20046102	ZNF93	NA	NA	-0.180315	0.86227	NA	NA
rs10896	rs10896	19	19287928	ZNF93	-0.43548	0.798916	0.313147	0.757514	NA	NA
rs11085270	rs11085270	19	19824850	ZNF93	NA	NA	-0.205079	0.853222	NA	NA
rs11671929	rs11671929	19	20361848	ZNF93	-0.436112	0.765794	NA	NA	NA	NA
rs1235542	rs1235542	19	20834714	ZNF93	-0.227509	0.880789	NA	NA	NA	NA
rs12609573	rs12609573	19	19297567	ZNF93	0.283747	0.804408	NA	NA	NA	NA
rs12972967	rs12972967	19	20497400	ZNF93	-0.327994	0.788082	NA	NA	NA	NA
rs1654260	rs1654260	19	20329111	ZNF93	0.240904	0.878861	NA	NA	NA	NA
rs1654261	rs1654261	19	20329637	ZNF93	-0.259779	0.869941	NA	NA	NA	NA
rs16996320	rs16996320	19	19887292	ZNF93	-0.487296	0.81225	NA	NA	NA	NA
rs1806322	rs1806322	19	20758165	ZNF93	NA	NA	-0.169544	0.869304	NA	NA
rs23654	rs23654	19	19897424	ZNF93	NA	NA	-0.201064	0.876965	NA	NA
rs247766	NA	19	19849713	ZNF93	NA	NA	-0.217773	0.810063	NA	NA
rs247767	rs247767	19	19849697	ZNF93	NA	NA	-0.21423	0.715404	NA	NA
rs247781	rs247781	19	19870381	ZNF93	NA	NA	0.292422	0.798425	NA	NA
rs2562645	rs2562645	19	20730207	ZNF93	-0.229728	0.87331	NA	NA	NA	NA
rs258578	rs258578	19	20110319	ZNF93	NA	NA	-0.19387	0.792037	NA	NA
rs33948	rs33948	19	20715228	ZNF93	-0.203182	0.879796	NA	NA	NA	NA
rs3764567	rs3764567	19	19440066	ZNF93	NA	NA	0.160261	0.870508	NA	NA
rs4808199	rs4808199	19	19545099	ZNF93	NA	NA	-0.191998	0.876876	NA	NA
rs4808203	rs4808203	19	19568659	ZNF93	NA	NA	-0.192176	0.793278	NA	NA
rs4809014	rs4809014	19	20055002	ZNF93	-0.458843	0.872588	NA	NA	NA	NA
rs55838881	rs55838881	19	20488724	ZNF93	-0.522022	0.880606	NA	NA	NA	NA
rs6511061	rs6511061	19	20054823	ZNF93	NA	NA	-0.196916	0.871104	NA	NA
rs7246866	rs7246866	19	19822049	ZNF93	NA	NA	-0.163577	0.866318	NA	NA
rs7249142	rs7249142	19	19276359	ZNF93	0.311822	0.821895	0.253769	0.672335	NA	NA
rs7252600	rs7252600	19	20800378	ZNF93	-0.389573	0.869941	NA	NA	NA	NA
rs7253166	rs7253166	19	20858625	ZNF93	NA	NA	0.225756	0.825759	NA	NA
rs7257072	rs7257072	19	19267990	ZNF93	0.243621	0.855055	NA	NA	NA	NA
rs73529176	rs73529176	19	19064893	ZNF93	-0.420234	0.590272	NA	NA	NA	NA
rs74828701	rs74828701	19	20423554	ZNF93	-0.254433	0.868411	NA	NA	NA	NA
rs79519055	rs79519055	19	19991528	ZNF93	NA	NA	0.320946	0.85371	NA	NA
rs8100460	NA	19	20852302	ZNF93	NA	NA	0.252768	0.682783	NA	NA
rs8105491	rs8105491	19	20403988	ZNF93	-0.376506	0.829215	NA	NA	NA	NA
rs8106117	rs8106117	19	20828522	ZNF93	NA	NA	-0.364496	0.790882	NA	NA
JHU_19.57760288	rs73629343	19	57760289	ZSCAN18	NA	NA	0.288249	0.873589	NA	NA
JHU_19.57784633	rs13344199	19	57784634	ZSCAN18	0.337782	0.820909	NA	NA	NA	NA
JHU_19.58364886	NA	19	58364887	ZSCAN18	-0.799686	0.874418	NA	NA	NA	NA
JHU_19.58533011	rs115075964	19	58533012	ZSCAN18	0.988638	0.74598	NA	NA	NA	NA
JHU_19.58860386	NA	19	58860387	ZSCAN18	NA	NA	-0.321524	0.804392	NA	NA
JHU_19.59050355	rs73066251	19	59050356	ZSCAN18	NA	NA	-0.560603	0.621394	NA	NA
rs10153490	rs10153490	19	57767004	ZSCAN18	0.459892	0.881142	NA	NA	NA	NA
rs10409978	rs10409978	19	57796678	ZSCAN18	NA	NA	0.298291	0.877563	NA	NA
rs10419113	rs10419113	19	58211530	ZSCAN18	0.343519	0.879068	NA	NA	NA	NA
rs10448	rs10448	19	59093239	ZSCAN18	NA	NA	-0.409556	0.674316	NA	NA
rs115396898	rs115396898	19	58861257	ZSCAN18	NA	NA	0.417398	0.880527	NA	NA
rs12977381	rs12977381	19	57984190	ZSCAN18	-0.522424	0.821297	NA	NA	NA	NA
rs12980907	rs12980907	19	58956326	ZSCAN18	NA	NA	-0.348421	0.863362	NA	NA
rs13345233	rs13345233	19	59029306	ZSCAN18	NA	NA	-0.415653	0.637971	NA	NA
rs159679	rs159679	19	58661732	ZSCAN18	NA	NA	0.340047	0.787318	NA	NA
rs2255571	rs2255571	19	58604666	ZSCAN18	-0.407069	0.807191	-0.392529	0.614445	NA	NA
rs2360543	rs2360543	19	58117223	ZSCAN18	0.644996	0.866015	NA	NA	NA	NA
rs2445858	rs2445858	19	58708730	ZSCAN18	-0.527844	0.836476	-0.420817	0.831846	NA	NA
rs28416079	rs28416079	19	57601030	ZSCAN18	0.392108	0.863947	NA	NA	NA	NA
rs292825	rs292825	19	58537311	ZSCAN18	NA	NA	-0.388759	0.84097	NA	NA
rs35436572	rs35436572	19	57641959	ZSCAN18	NA	NA	-0.621861	0.852292	NA	NA
rs35631681	rs35631681	19	58999840	ZSCAN18	NA	NA	-0.334052	0.860059	NA	NA
rs3746207	rs3746207	19	58233008	ZSCAN18	NA	NA	0.328458	0.836124	NA	NA
rs4289092	rs4289092	19	57820717	ZSCAN18	-0.419893	0.874418	NA	NA	NA	NA
rs4801252	rs4801252	19	58631676	ZSCAN18	-0.502307	0.64115	-0.434566	0.49087	NA	NA
rs55697390	rs55697390	19	58674301	ZSCAN18	NA	NA	0.478818	0.825593	NA	NA
rs57321658	rs57321658	19	58017839	ZSCAN18	0.872718	0.830016	NA	NA	NA	NA
rs61744325	rs61744325	19	58514609	ZSCAN18	-0.527325	0.881293	NA	NA	NA	NA
rs66494727	rs66494727	19	57832292	ZSCAN18	0.526535	0.871868	NA	NA	NA	NA
rs7247503	rs7247503	19	57790613	ZSCAN18	NA	NA	0.28372	0.857128	NA	NA
rs7251233	rs7251233	19	57796719	ZSCAN18	NA	NA	-0.255103	0.873887	NA	NA
rs7254323	rs7254323	19	57826897	ZSCAN18	-0.419797	0.842846	NA	NA	NA	NA
rs7257831	rs7257831	19	57608596	ZSCAN18	NA	NA	-0.379841	0.741399	NA	NA
rs7259856	rs7259856	19	57960484	ZSCAN18	-0.380379	0.862605	NA	NA	NA	NA
rs7359922	rs7359922	19	58830261	ZSCAN18	NA	NA	0.284691	0.8761	NA	NA
rs73941504	rs73941504	19	58606415	ZSCAN18	NA	NA	0.455624	0.596351	NA	NA
rs8100253	rs8100253	19	59087479	ZSCAN18	NA	NA	0.355063	0.802566	NA	NA
rs8106379	rs8106379	19	59094136	ZSCAN18	NA	NA	0.293132	0.875141	NA	NA
JHU_19.57849867	rs118134477	19	57849868	ZSCAN22	-0.426213	0.656223	NA	NA	NA	NA
JHU_19.57894870	rs112819517	19	57894871	ZSCAN22	NA	NA	-0.186194	0.759207	NA	NA
JHU_19.57906401	rs151156681	19	57906402	ZSCAN22	NA	NA	-0.167909	0.842095	NA	NA
JHU_19.58120155	rs73573445	19	58120156	ZSCAN22	NA	NA	-0.333057	0.684291	NA	NA
JHU_19.58781679	NA	19	58781680	ZSCAN22	0.171526	0.866301	NA	NA	NA	NA
JHU_19.58818981	rs113977405	19	58818982	ZSCAN22	0.201574	0.848105	NA	NA	NA	NA
rs10403190	rs10403190	19	57890547	ZSCAN22	NA	NA	-0.248248	0.400433	NA	NA
rs10410649	NA	19	57840547	ZSCAN22	NA	NA	0.135759	0.800947	NA	NA
rs10414081	rs10414081	19	58159719	ZSCAN22	0.289668	0.831372	NA	NA	NA	NA
rs10448	rs10448	19	59093239	ZSCAN22	NA	NA	-0.174158	0.746507	NA	NA
rs11673436	rs11673436	19	58576358	ZSCAN22	0.193676	0.859056	NA	NA	NA	NA
rs11880761	rs11880761	19	57953607	ZSCAN22	0.320084	0.878032	NA	NA	NA	NA
rs12162232	rs12162232	19	58194405	ZSCAN22	NA	NA	0.198515	0.711717	NA	NA
rs12610728	rs12610728	19	58073675	ZSCAN22	NA	NA	0.143066	0.873141	NA	NA
rs12986235	rs12986235	19	57955244	ZSCAN22	NA	NA	-0.15726	0.876709	NA	NA
rs13345233	rs13345233	19	59029306	ZSCAN22	NA	NA	-0.160681	0.791628	NA	NA
rs1968090	rs1968090	19	57839567	ZSCAN22	NA	NA	-0.158898	0.818298	NA	NA
rs2016993	rs2016993	19	57845333	ZSCAN22	NA	NA	0.134529	0.811015	NA	NA
rs2081884	rs2081884	19	58379892	ZSCAN22	-0.208188	0.877205	NA	NA	NA	NA
rs2188736	rs2188736	19	58213773	ZSCAN22	0.224682	0.873443	NA	NA	NA	NA
rs2240041	rs2240041	19	57956900	ZSCAN22	0.260445	0.873443	-0.210418	0.798233	NA	NA
rs2269816	rs2269816	19	58064287	ZSCAN22	NA	NA	0.187635	0.792183	NA	NA
rs2361119	rs2361119	19	57890000	ZSCAN22	NA	NA	-0.212985	0.617861	NA	NA
rs260422	rs260422	19	58729833	ZSCAN22	-0.217979	0.847256	NA	NA	NA	NA
rs260461	rs260461	19	58770883	ZSCAN22	-0.43013	0.553543	NA	NA	NA	NA
rs34871518	rs34871518	19	58354265	ZSCAN22	-0.361548	0.781768	NA	NA	NA	NA
rs3746226	rs3746226	19	57862505	ZSCAN22	NA	NA	0.14479	0.794434	NA	NA
rs431093	rs431093	19	58786084	ZSCAN22	NA	NA	-0.185095	0.859292	NA	NA
rs4801252	rs4801252	19	58631676	ZSCAN22	-0.213121	0.828006	NA	NA	NA	NA
rs4801515	rs4801515	19	58218846	ZSCAN22	0.224682	0.873443	NA	NA	NA	NA
rs4801552	rs4801552	19	58569631	ZSCAN22	0.193783	0.86438	NA	NA	NA	NA
rs4801595	rs4801595	19	58978517	ZSCAN22	NA	NA	0.119541	0.863148	NA	NA
rs60915609	rs60915609	19	58354935	ZSCAN22	-0.211308	0.83685	NA	NA	NA	NA
rs6510064	rs6510064	19	57855930	ZSCAN22	NA	NA	-0.175748	0.765185	NA	NA
rs72490768	rs72490768	19	58323784	ZSCAN22	NA	NA	0.293774	0.809715	NA	NA
rs73569610	NA	19	58411173	ZSCAN22	NA	NA	-0.288038	0.72122	NA	NA
rs74862416	rs74862416	19	57983511	ZSCAN22	NA	NA	-0.369722	0.642249	NA	NA
rs77295560	rs77295560	19	57845465	ZSCAN22	-0.426213	0.656223	NA	NA	NA	NA
rs8099984	rs8099984	19	57843920	ZSCAN22	NA	NA	-0.201294	0.432422	NA	NA
rs8100253	rs8100253	19	59087479	ZSCAN22	NA	NA	0.177113	0.742418	NA	NA
rs8100491	rs8100491	19	57839150	ZSCAN22	NA	NA	-0.139611	0.872523	NA	NA
rs8100801	rs8100801	19	58892060	ZSCAN22	NA	NA	-0.209893	0.834251	NA	NA
rs8105899	rs8105899	19	58902190	ZSCAN22	NA	NA	0.136979	0.844558	NA	NA
rs8106379	rs8106379	19	59094136	ZSCAN22	NA	NA	0.195918	0.596156	NA	NA
rs9749104	rs9749104	19	58158743	ZSCAN22	NA	NA	-0.12272	0.880572	NA	NA
rs9749195	rs9749195	19	58171507	ZSCAN22	NA	NA	0.12415	0.865997	NA	NA
JHU_19.55954344	rs139584250	19	55954345	ZSCAN5A	-0.624778	0.564775	NA	NA	NA	NA
JHU_19.55964553	NA	19	55964554	ZSCAN5A	-0.51574	0.732624	NA	NA	NA	NA
JHU_19.56039127	NA	19	56039128	ZSCAN5A	NA	NA	-0.449968	0.385392	NA	NA
JHU_19.56125679	NA	19	56125680	ZSCAN5A	0.321224	0.869952	NA	NA	NA	NA
JHU_19.56281259	NA	19	56281260	ZSCAN5A	0.521842	0.795553	NA	NA	NA	NA
JHU_19.56375149	rs73622474	19	56375150	ZSCAN5A	-0.444187	0.867327	NA	NA	NA	NA
JHU_19.56580957	NA	19	56580958	ZSCAN5A	NA	NA	0.162331	0.841604	NA	NA
JHU_19.56581007	rs10416316	19	56581008	ZSCAN5A	NA	NA	0.163703	0.837336	NA	NA
JHU_19.56731500	rs115815337	19	56731501	ZSCAN5A	0.314695	0.866617	NA	NA	NA	NA
JHU_19.57144588	rs77668336	19	57144589	ZSCAN5A	0.445001	0.878468	NA	NA	NA	NA
JHU_19.57154815	rs28406517	19	57154816	ZSCAN5A	NA	NA	-0.201988	0.850432	NA	NA
JHU_19.57199496	NA	19	57199497	ZSCAN5A	0.497045	0.831088	NA	NA	NA	NA
exm1508841	NA	19	55873726	ZSCAN5A	NA	NA	0.511286	0.254	NA	NA
rs10401795	rs10401795	19	57521142	ZSCAN5A	0.282552	0.881221	NA	NA	NA	NA
rs10411431	rs10411431	19	57200340	ZSCAN5A	NA	NA	0.225425	0.391844	NA	NA
rs10412597	rs10412597	19	56473189	ZSCAN5A	0.232924	0.802572	NA	NA	NA	NA
rs10413397	rs10413397	19	57518961	ZSCAN5A	-0.327799	0.795574	NA	NA	NA	NA
rs10414170	rs10414170	19	57246309	ZSCAN5A	-0.288964	0.798057	NA	NA	NA	NA
rs10417674	rs10417674	19	56359440	ZSCAN5A	0.258398	0.881154	0.181279	0.854794	NA	NA
rs10419638	rs10419638	19	57511021	ZSCAN5A	0.365591	0.8202	NA	NA	NA	NA
rs10451452	rs10451452	19	56106221	ZSCAN5A	NA	NA	0.165976	0.836379	NA	NA
rs11084396	rs11084396	19	55865527	ZSCAN5A	-0.338023	0.879341	NA	NA	NA	NA
rs11084445	rs11084445	19	56823708	ZSCAN5A	-0.222989	0.838103	NA	NA	NA	NA
rs11084457	rs11084457	19	57149038	ZSCAN5A	NA	NA	0.172306	0.860216	NA	NA
rs111947226	rs111947226	19	57235999	ZSCAN5A	NA	NA	-0.323967	0.836379	NA	NA
rs1172822	rs1172822	19	55819845	ZSCAN5A	NA	NA	-0.160973	0.858092	NA	NA
rs11882426	rs11882426	19	57105842	ZSCAN5A	NA	NA	-0.190136	0.880768	NA	NA
rs1423069	rs1423069	19	56293414	ZSCAN5A	0.278681	0.815378	NA	NA	NA	NA
rs1436077	rs1436077	19	56459703	ZSCAN5A	0.278107	0.787252	NA	NA	NA	NA
rs16986718	rs16986718	19	56369314	ZSCAN5A	NA	NA	0.159225	0.806735	NA	NA
rs16987281	rs16987281	19	56993714	ZSCAN5A	-0.308994	0.838103	NA	NA	NA	NA
rs17710196	rs17710196	19	56367705	ZSCAN5A	-0.398172	0.850827	NA	NA	NA	NA
rs183272935	rs183272935	19	57240030	ZSCAN5A	0.307975	0.874998	NA	NA	NA	NA
rs2052242	rs2052242	19	57187163	ZSCAN5A	-0.295371	0.844232	NA	NA	NA	NA
rs2298885	rs2298885	19	55876240	ZSCAN5A	0.268954	0.867679	NA	NA	NA	NA
rs28619077	rs28619077	19	57132874	ZSCAN5A	0.241749	0.869023	NA	NA	NA	NA
rs306504	rs306504	19	56462607	ZSCAN5A	-0.206689	0.851492	NA	NA	NA	NA
rs34449216	rs34449216	19	57784712	ZSCAN5A	NA	NA	-0.384558	0.811015	NA	NA
rs34907477	rs34907477	19	56138059	ZSCAN5A	-0.22427	0.838041	NA	NA	NA	NA
rs35436572	rs35436572	19	57641959	ZSCAN5A	-0.493206	0.829712	NA	NA	NA	NA
rs3752181	NA	19	57106595	ZSCAN5A	0.323045	0.787148	NA	NA	NA	NA
rs3752183	rs3752183	19	57113178	ZSCAN5A	-0.243874	0.864224	NA	NA	NA	NA
rs4252567	NA	19	55874986	ZSCAN5A	-0.358747	0.805577	NA	NA	NA	NA
rs4289092	rs4289092	19	57820717	ZSCAN5A	0.323492	0.747391	NA	NA	NA	NA
rs437136	rs437136	19	56568565	ZSCAN5A	-0.312874	0.863713	NA	NA	NA	NA
rs4801329	rs4801329	19	57008548	ZSCAN5A	-0.251557	0.768956	NA	NA	NA	NA
rs4801447	rs4801447	19	57748385	ZSCAN5A	NA	NA	0.195803	0.808578	NA	NA
rs4801702	rs4801702	19	56009881	ZSCAN5A	NA	NA	-0.211738	0.674322	NA	NA
rs4806660	rs4806660	19	55824634	ZSCAN5A	NA	NA	-0.14515	0.829892	NA	NA
rs549015	rs549015	19	56548375	ZSCAN5A	NA	NA	-0.162918	0.872233	NA	NA
rs56006298	rs56006298	19	57515316	ZSCAN5A	0.301998	0.542454	NA	NA	NA	NA
rs56134537	rs56134537	19	56109582	ZSCAN5A	NA	NA	-0.373505	0.426501	NA	NA
rs57057852	rs57057852	19	56457518	ZSCAN5A	0.319036	0.839041	NA	NA	NA	NA
rs575028	rs575028	19	56442112	ZSCAN5A	NA	NA	-0.16388	0.848852	NA	NA
rs59693708	rs59693708	19	57217621	ZSCAN5A	NA	NA	0.164327	0.769095	NA	NA
rs60214906	rs60214906	19	56961355	ZSCAN5A	0.376337	0.786476	NA	NA	NA	NA
rs62128188	rs62128188	19	55904516	ZSCAN5A	-0.250578	0.880489	NA	NA	NA	NA
rs62130908	rs62130908	19	57156445	ZSCAN5A	NA	NA	-0.170415	0.772978	NA	NA
rs62132602	NA	19	57524366	ZSCAN5A	-0.201953	0.877205	NA	NA	NA	NA
rs6509940	rs6509940	19	55883879	ZSCAN5A	NA	NA	0.138514	0.87993	NA	NA
rs6509957	rs6509957	19	56258039	ZSCAN5A	0.217913	0.874217	NA	NA	NA	NA
rs6510040	rs6510040	19	57606561	ZSCAN5A	-0.301342	0.838335	NA	NA	NA	NA
rs66529513	rs66529513	19	57526556	ZSCAN5A	NA	NA	0.216432	0.470964	NA	NA
rs68172747	rs68172747	19	57684794	ZSCAN5A	NA	NA	0.336105	0.774397	NA	NA
rs71354022	NA	19	57471292	ZSCAN5A	0.292778	0.839833	NA	NA	NA	NA
rs7249535	rs7249535	19	57836238	ZSCAN5A	-0.779713	0.233139	NA	NA	NA	NA
rs7250471	rs7250471	19	56898853	ZSCAN5A	0.255034	0.854804	NA	NA	NA	NA
rs7251233	rs7251233	19	57796719	ZSCAN5A	-0.184995	0.880491	NA	NA	NA	NA
rs7251367	rs7251367	19	57105492	ZSCAN5A	NA	NA	0.209506	0.871228	NA	NA
rs7251728	rs7251728	19	57800388	ZSCAN5A	0.382245	0.488556	NA	NA	NA	NA
rs7252603	rs7252603	19	56822413	ZSCAN5A	-0.222989	0.838103	NA	NA	NA	NA
rs73932655	rs73932655	19	55998281	ZSCAN5A	NA	NA	-0.289986	0.787965	NA	NA
rs740869	rs740869	19	56815332	ZSCAN5A	0.31243	0.750202	0.202749	0.732943	NA	NA
rs74448077	rs74448077	19	56445435	ZSCAN5A	-0.583909	0.82125	NA	NA	NA	NA
rs78154033	NA	19	57524572	ZSCAN5A	NA	NA	-0.273053	0.772774	NA	NA
rs78260817	rs78260817	19	57150746	ZSCAN5A	NA	NA	0.255575	0.32194	NA	NA
rs79038698	rs79038698	19	56169273	ZSCAN5A	NA	NA	-0.21498	0.848464	NA	NA
rs8104866	rs8104866	19	57515227	ZSCAN5A	NA	NA	0.223318	0.724223	NA	NA
rs8107755	rs8107755	19	56825852	ZSCAN5A	-0.281667	0.695767	NA	NA	NA	NA
rs8108994	rs8108994	19	56294611	ZSCAN5A	-0.257545	0.818529	NA	NA	NA	NA
rs8113086	rs8113086	19	57244216	ZSCAN5A	NA	NA	0.209571	0.853494	NA	NA
rs8113288	rs8113288	19	56901705	ZSCAN5A	NA	NA	-0.252996	0.832487	NA	NA
rs873733	rs873733	19	56745569	ZSCAN5A	-0.699637	0.449185	NA	NA	NA	NA
rs897794	rs897794	19	55831576	ZSCAN5A	NA	NA	-0.154563	0.811004	NA	NA
rs985113	rs985113	19	57000173	ZSCAN5A	0.26692	0.827185	NA	NA	NA	NA
JHU_19.13229532	rs144952476	19	13229533	ZSWIM4	NA	NA	-0.413796	0.874563	NA	NA
JHU_19.13714001	rs113841528	19	13714002	ZSWIM4	NA	NA	0.203171	0.875556	NA	NA
JHU_19.13721467	rs116072980	19	13721468	ZSWIM4	NA	NA	0.278602	0.844558	NA	NA
JHU_19.13736034	rs59527717	19	13736035	ZSWIM4	NA	NA	0.232068	0.786643	NA	NA
JHU_19.13797712	NA	19	13797713	ZSWIM4	-0.339339	0.863947	NA	NA	NA	NA
JHU_19.13888463	NA	19	13888464	ZSWIM4	NA	NA	0.270888	0.738108	NA	NA
JHU_19.13897728	rs113002463	19	13897729	ZSWIM4	NA	NA	0.23367	0.850132	NA	NA
JHU_19.13986002	NA	19	13986003	ZSWIM4	-0.227653	0.649229	NA	NA	NA	NA
JHU_19.14424940	rs7257751	19	14424941	ZSWIM4	NA	NA	-0.461975	0.785066	NA	NA
JHU_19.14492218	rs28366013	19	14492219	ZSWIM4	-0.192779	0.859448	NA	NA	NA	NA
JHU_19.14552381	NA	19	14552382	ZSWIM4	NA	NA	-0.43112	0.527843	NA	NA
JHU_19.14660863	rs74528460	19	14660864	ZSWIM4	NA	NA	-0.473069	0.859791	NA	NA
kgp21518990	rs141960162	19	14499613	ZSWIM4	NA	NA	-0.320026	0.87565	NA	NA
rs10104	rs10104	19	13885484	ZSWIM4	NA	NA	-0.313346	0.499681	NA	NA
rs10403542	rs10403542	19	13697037	ZSWIM4	0.240117	0.823472	NA	NA	NA	NA
rs10407231	rs10407231	19	13685689	ZSWIM4	0.168813	0.867394	NA	NA	NA	NA
rs10408105	rs10408105	19	14414939	ZSWIM4	0.170545	0.86367	NA	NA	NA	NA
rs10410766	rs10410766	19	13587390	ZSWIM4	0.176298	0.838103	NA	NA	NA	NA
rs1044747	rs1044747	19	13885024	ZSWIM4	NA	NA	-0.200522	0.871502	NA	NA
rs1078264	rs1078264	19	12963143	ZSWIM4	NA	NA	-0.199261	0.877569	NA	NA
rs11085856	rs11085856	19	13619125	ZSWIM4	NA	NA	0.241927	0.870836	NA	NA
rs1128749	rs1128749	19	13885309	ZSWIM4	NA	NA	-0.313346	0.499681	NA	NA
rs11879128	rs11879128	19	13581369	ZSWIM4	-0.188736	0.84955	NA	NA	NA	NA
rs12463361	rs12463361	19	14545542	ZSWIM4	NA	NA	0.46179	0.745175	NA	NA
rs12972559	rs12972559	19	13586291	ZSWIM4	0.156064	0.877205	NA	NA	NA	NA
rs12973667	rs12973667	19	14505748	ZSWIM4	NA	NA	0.298341	0.858192	NA	NA
rs12984970	rs12984970	19	13686262	ZSWIM4	-0.382101	0.661093	NA	NA	NA	NA
rs1469071	rs1469071	19	13883099	ZSWIM4	NA	NA	0.244895	0.779745	NA	NA
rs16015	rs16015	19	13418707	ZSWIM4	NA	NA	-0.483898	0.846932	NA	NA
rs16979607	rs16979607	19	14485261	ZSWIM4	-0.37194	0.876807	NA	NA	NA	NA
rs17275290	rs17275290	19	14770671	ZSWIM4	0.288345	0.819506	NA	NA	NA	NA
rs1862258	rs1862258	19	13592102	ZSWIM4	-0.311751	0.29852	NA	NA	NA	NA
rs1865031	rs1865031	19	13337170	ZSWIM4	NA	NA	-0.360265	0.769331	NA	NA
rs2277947	rs2277947	19	13889368	ZSWIM4	NA	NA	-0.27917	0.607799	NA	NA
rs2419720	rs2419720	19	13622333	ZSWIM4	-0.424703	0.78167	NA	NA	NA	NA
rs2900964	rs2900964	19	13552763	ZSWIM4	-0.283562	0.873039	NA	NA	NA	NA
rs346155	rs346155	19	13885127	ZSWIM4	-0.266692	0.86829	0.381822	0.783124	NA	NA
rs4926193	rs4926193	19	14419056	ZSWIM4	0.197898	0.864165	NA	NA	NA	NA
rs4926302	rs4926302	19	13691378	ZSWIM4	0.173402	0.865124	NA	NA	NA	NA
rs55672760	rs55672760	19	13704534	ZSWIM4	0.386135	0.290625	NA	NA	NA	NA
rs7245808	rs7245808	19	14410709	ZSWIM4	-0.189321	0.865564	NA	NA	NA	NA
rs7247432	rs7247432	19	14921852	ZSWIM4	NA	NA	-0.240159	0.772851	NA	NA
rs7248277	rs7248277	19	14375895	ZSWIM4	0.178253	0.834359	NA	NA	NA	NA
rs7251607	NA	19	14506991	ZSWIM4	NA	NA	0.343157	0.868372	NA	NA
rs7259944	rs7259944	19	13510557	ZSWIM4	0.20641	0.828938	NA	NA	NA	NA
rs7260185	rs7260185	19	13441743	ZSWIM4	NA	NA	-0.362409	0.696264	NA	NA
rs73004031	rs73004031	19	13685618	ZSWIM4	0.293893	0.817233	NA	NA	NA	NA
rs732722	rs732722	19	14744032	ZSWIM4	-0.235671	0.846665	NA	NA	NA	NA
rs73509437	rs73509437	19	13294693	ZSWIM4	NA	NA	-0.333507	0.875141	NA	NA
rs73510792	rs73510792	19	13708671	ZSWIM4	0.386135	0.290625	NA	NA	NA	NA
rs741702	rs741702	19	13024250	ZSWIM4	NA	NA	-0.226165	0.856662	NA	NA
rs74183071	NA	19	14345416	ZSWIM4	0.161564	0.877365	NA	NA	NA	NA
rs74383412	NA	19	14814309	ZSWIM4	0.287378	0.825225	NA	NA	NA	NA
rs74962154	rs74962154	19	14916989	ZSWIM4	NA	NA	0.437964	0.803745	NA	NA
rs7508694	rs7508694	19	14714811	ZSWIM4	-0.25617	0.805648	NA	NA	NA	NA
rs76723613	rs76723613	19	13778347	ZSWIM4	0.258009	0.699736	NA	NA	NA	NA
rs76755700	rs76755700	19	13556108	ZSWIM4	-0.361893	0.859535	NA	NA	NA	NA
rs77234249	NA	19	14746814	ZSWIM4	-0.198918	0.836651	NA	NA	NA	NA
rs77687131	rs77687131	19	13612532	ZSWIM4	NA	NA	-0.513187	0.798915	NA	NA
rs79125076	rs79125076	19	13657260	ZSWIM4	-0.387497	0.624153	NA	NA	NA	NA
rs79167527	rs79167527	19	13626960	ZSWIM4	-0.567341	0.565434	NA	NA	NA	NA
rs8101890	rs8101890	19	13441360	ZSWIM4	0.27187	0.873792	NA	NA	NA	NA
rs8109015	rs8109015	19	14571160	ZSWIM4	NA	NA	-0.291087	0.57438	NA	NA
rs892020	rs892020	19	13267185	ZSWIM4	0.169807	0.855134	NA	NA	NA	NA
rs9305046	rs9305046	19	14742924	ZSWIM4	0.275287	0.808238	NA	NA	NA	NA
JHU_20.33861227	rs114957443	20	33861228	AAR2	NA	NA	0.109864	0.852292	NA	NA
JHU_20.33886245	rs80052932	20	33886246	AAR2	0.155036	0.837674	NA	NA	NA	NA
JHU_20.34187663	rs146343251	20	34187664	AAR2	0.210669	0.881328	NA	NA	NA	NA
JHU_20.34490417	rs149903863	20	34490418	AAR2	NA	NA	-0.155111	0.872233	NA	NA
JHU_20.34828946	NA	20	34828947	AAR2	0.196113	0.869247	NA	NA	NA	NA
JHU_20.34882434	rs114248311	20	34882435	AAR2	0.205029	0.787877	NA	NA	NA	NA
JHU_20.34947096	rs114695364	20	34947097	AAR2	-0.243136	0.578114	NA	NA	NA	NA
JHU_20.35817725	rs6094080	20	35817726	AAR2	NA	NA	-0.0742514	0.872221	NA	NA
JHU_20.35835497	rs6073676	20	35835498	AAR2	NA	NA	0.0917826	0.856656	NA	NA
exm1536810	rs35560631	20	33874784	AAR2	0.15839	0.680272	NA	NA	NA	NA
rs115425510	rs115425510	20	33861898	AAR2	NA	NA	0.128901	0.854653	NA	NA
rs116305880	NA	20	34146742	AAR2	0.196687	0.864209	NA	NA	NA	NA
rs116559455	rs116559455	20	34167255	AAR2	0.196687	0.864209	NA	NA	NA	NA
rs12479765	rs12479765	20	33825378	AAR2	NA	NA	0.207812	0.688999	NA	NA
rs1406948	rs1406948	20	33905619	AAR2	NA	NA	0.0934784	0.825803	NA	NA
rs17093092	rs17093092	20	34378692	AAR2	NA	NA	0.136854	0.880365	NA	NA
rs1883509	rs1883509	20	35823294	AAR2	NA	NA	0.0805075	0.863355	NA	NA
rs2250205	rs2250205	20	33867924	AAR2	-0.159198	0.73264	NA	NA	NA	NA
rs2300153	rs2300153	20	35822283	AAR2	NA	NA	0.0974049	0.830033	NA	NA
rs2590991	rs2590991	20	34716238	AAR2	NA	NA	-0.0970126	0.873465	NA	NA
rs6031882	rs6031882	20	35809783	AAR2	NA	NA	0.124893	0.466168	NA	NA
rs61729986	rs61729986	20	34092408	AAR2	0.202864	0.881691	NA	NA	NA	NA
rs61742206	rs61742206	20	34148091	AAR2	0.196687	0.864209	NA	NA	NA	NA
rs61754581	rs61754581	20	34025212	AAR2	NA	NA	0.18742	0.802378	NA	NA
rs639763	rs639763	20	33861904	AAR2	-0.245963	0.457705	NA	NA	NA	NA
rs73101486	rs73101486	20	34759937	AAR2	-0.14593	0.834718	NA	NA	NA	NA
rs73103444	rs73103444	20	34966304	AAR2	-0.286865	0.709122	NA	NA	NA	NA
rs75472718	rs75472718	20	34569082	AAR2	0.213099	0.848654	NA	NA	NA	NA
rs78897011	NA	20	34146950	AAR2	0.204573	0.853228	NA	NA	NA	NA
rs8115763	rs8115763	20	35808207	AAR2	NA	NA	0.115188	0.601883	NA	NA
rs8115958	rs8115958	20	35583588	AAR2	0.124907	0.825268	NA	NA	NA	NA
JHU_20.24281764	rs188949129	20	24281765	ABHD12	NA	NA	-0.353626	0.780975	NA	NA
JHU_20.24323174	NA	20	24323175	ABHD12	NA	NA	-0.304901	0.846182	NA	NA
JHU_20.24412885	rs116190300	20	24412886	ABHD12	0.336916	0.859479	NA	NA	NA	NA
JHU_20.24774470	NA	20	24774471	ABHD12	-0.273168	0.808231	NA	NA	NA	NA
JHU_20.24774937	rs6515534	20	24774938	ABHD12	0.389522	0.747391	0.240186	0.848173	NA	NA
JHU_20.25256732	rs2500410	20	25256733	ABHD12	-0.3744	0.66423	-0.250604	0.759439	NA	NA
JHU_20.25281159	NA	20	25281160	ABHD12	0.473437	0.800122	NA	NA	NA	NA
JHU_20.25340081	NA	20	25340082	ABHD12	-0.262901	0.782955	NA	NA	NA	NA
JHU_20.25533739	rs73597818	20	25533740	ABHD12	0.237153	0.79193	NA	NA	NA	NA
JHU_20.25560983	rs4813571	20	25560984	ABHD12	-0.518042	0.501478	-0.267314	0.843031	NA	NA
JHU_20.25582196	rs13040655	20	25582197	ABHD12	0.212838	0.844027	0.157555	0.844558	NA	NA
JHU_20.25676733	rs111631673	20	25676734	ABHD12	-0.529053	0.494031	-0.245642	0.877569	NA	NA
JHU_20.25826114	NA	20	25826115	ABHD12	0.233758	0.868944	NA	NA	NA	NA
JHU_20.25830541	rs112574073	20	25830542	ABHD12	0.322919	0.483217	0.162813	0.847365	NA	NA
JHU_20.25831487	NA	20	25831488	ABHD12	0.623785	0.608401	0.437548	0.661983	NA	NA
JHU_20.25882029	rs59341338	20	25882030	ABHD12	0.345036	0.749566	0.200067	0.871051	NA	NA
JHU_20.25920264	rs7749342	20	25920265	ABHD12	NA	NA	-0.291149	0.832495	NA	NA
JHU_20.26107543	rs6037332	20	26107544	ABHD12	-0.219726	0.847073	NA	NA	NA	NA
JHU_20.26131209	NA	20	26131210	ABHD12	-0.282256	0.722825	NA	NA	NA	NA
JHU_20.26140199	NA	20	26140200	ABHD12	-0.302747	0.606349	NA	NA	NA	NA
JHU_20.26243994	NA	20	26243995	ABHD12	0.773085	0.346783	0.410238	0.783576	NA	NA
JHU_20.26319534	NA	20	26319535	ABHD12	0.494719	0.598478	0.303258	0.782721	NA	NA
exm1530271	rs73348757	20	25038553	ABHD12	0.37043	0.862114	NA	NA	NA	NA
rs11907737	rs11907737	20	24472761	ABHD12	-0.206007	0.860997	NA	NA	NA	NA
rs1331288	rs1331288	20	24838937	ABHD12	-0.414719	0.812963	NA	NA	NA	NA
rs2092469	rs2092469	20	24396770	ABHD12	NA	NA	-0.210337	0.848464	NA	NA
rs2752930	rs2752930	20	26151507	ABHD12	-0.28046	0.726855	NA	NA	NA	NA
rs2752934	rs2752934	20	26176813	ABHD12	0.300297	0.847871	NA	NA	NA	NA
rs379538	rs379538	20	25481622	ABHD12	-0.518042	0.501478	-0.267314	0.843031	NA	NA
rs428801	NA	20	25457010	ABHD12	-0.518042	0.501478	-0.267314	0.843031	NA	NA
rs56840407	NA	20	26232853	ABHD12	0.494719	0.598478	0.303258	0.782721	NA	NA
rs6049586	rs6049586	20	24300878	ABHD12	-0.244709	0.839748	-0.166808	0.870358	NA	NA
rs6050690	rs6050690	20	25565239	ABHD12	-0.274395	0.78806	NA	NA	NA	NA
rs6050790	rs6050790	20	25672341	ABHD12	-0.22517	0.874861	NA	NA	NA	NA
rs6076347	rs6076347	20	25398790	ABHD12	-0.420242	0.820878	NA	NA	NA	NA
rs6083509	rs6083509	20	24353531	ABHD12	NA	NA	-0.232202	0.813442	NA	NA
rs6115202	rs6115202	20	25497538	ABHD12	0.255479	0.736973	NA	NA	NA	NA
rs6115218	rs6115218	20	25566485	ABHD12	0.233349	0.801054	0.167607	0.810607	NA	NA
rs6132850	rs6132850	20	25581424	ABHD12	-0.195053	0.873039	-0.147118	0.867755	NA	NA
rs6138318	rs6138318	20	24522723	ABHD12	NA	NA	0.179381	0.846847	NA	NA
rs62215820	rs62215820	20	24797840	ABHD12	0.319255	0.764771	0.227559	0.78346	NA	NA
rs7272751	rs7272751	20	25983284	ABHD12	0.21308	0.873224	NA	NA	NA	NA
rs73333190	rs73333190	20	25118018	ABHD12	-0.356848	0.772906	-0.217132	0.86548	NA	NA
rs73347208	rs73347208	20	24620114	ABHD12	-0.470648	0.840004	NA	NA	NA	NA
rs73906055	rs73906055	20	25029362	ABHD12	NA	NA	-0.206213	0.872191	NA	NA
rs745979	rs745979	20	24476416	ABHD12	-0.401175	0.872142	NA	NA	NA	NA
rs8119273	rs8119273	20	25132679	ABHD12	0.418603	0.790153	0.255303	0.873465	NA	NA
rs910526	rs910526	20	25026893	ABHD12	0.255514	0.874217	0.208754	0.840534	NA	NA
rs926487	rs926487	20	25666737	ABHD12	-0.214299	0.863947	NA	NA	NA	NA
JHU_20.43512858	NA	20	43512859	ACOT8	-0.182424	0.84963	NA	NA	NA	NA
JHU_20.44094143	rs973447	20	44094144	ACOT8	-0.271923	0.292349	NA	NA	NA	NA
JHU_20.44650317	rs10432735	20	44650318	ACOT8	NA	NA	-0.155163	0.850783	NA	NA
JHU_20.44773831	rs115658178	20	44773832	ACOT8	0.378475	0.838341	NA	NA	NA	NA
JHU_20.44779072	rs56287761	20	44779073	ACOT8	NA	NA	-0.193608	0.789911	NA	NA
JHU_20.44839321	rs2425785	20	44839322	ACOT8	NA	NA	0.157921	0.687498	NA	NA
JHU_20.45066579	rs279731	20	45066580	ACOT8	-0.427413	0.579584	NA	NA	NA	NA
JHU_20.45117082	NA	20	45117083	ACOT8	-0.291663	0.631781	NA	NA	NA	NA
kgp5474569	rs13925	20	44644965	ACOT8	NA	NA	-0.155163	0.850783	NA	NA
rs1076634	rs1076634	20	44053371	ACOT8	NA	NA	0.199666	0.845728	NA	NA
rs1122663	rs1122663	20	45475030	ACOT8	-0.223119	0.733632	NA	NA	NA	NA
rs12031	rs12031	20	43561660	ACOT8	0.213286	0.8787	NA	NA	NA	NA
rs12625621	rs12625621	20	44440350	ACOT8	NA	NA	-0.194476	0.880147	NA	NA
rs12625834	rs12625834	20	44949039	ACOT8	NA	NA	-0.204633	0.86349	NA	NA
rs12798	rs12798	20	43561654	ACOT8	0.213286	0.8787	NA	NA	NA	NA
rs1321001	rs1321001	20	44816736	ACOT8	NA	NA	-0.11084	0.864674	NA	NA
rs17344810	rs17344810	20	44680493	ACOT8	NA	NA	-0.211711	0.862466	NA	NA
rs1883519	rs1883519	20	44130596	ACOT8	-0.312404	0.786507	NA	NA	NA	NA
rs1981431	rs1981431	20	43975451	ACOT8	NA	NA	-0.277404	0.657298	NA	NA
rs199700469	rs199700469	20	44039283	ACOT8	NA	NA	-0.230531	0.855594	NA	NA
rs2071650	rs2071650	20	43851375	ACOT8	-0.310444	0.849974	NA	NA	NA	NA
rs2072729	rs2072729	20	43548431	ACOT8	0.165681	0.874217	NA	NA	NA	NA
rs2231622	NA	20	44003790	ACOT8	NA	NA	-0.230531	0.855594	NA	NA
rs2231627	rs2231627	20	44002650	ACOT8	NA	NA	-0.230531	0.855594	NA	NA
rs2274756	rs17577	20	44643111	ACOT8	NA	NA	-0.165157	0.816929	NA	NA
rs2425672	rs2425672	20	43526137	ACOT8	0.203608	0.835628	NA	NA	NA	NA
rs2425895	rs2425895	20	45336587	ACOT8	NA	NA	0.175436	0.49087	NA	NA
rs3092255	rs3092255	20	45400247	ACOT8	NA	NA	-0.374768	0.627627	NA	NA
rs35371004	rs35371004	20	45386421	ACOT8	0.246068	0.799632	NA	NA	NA	NA
rs367011	rs367011	20	45221406	ACOT8	NA	NA	-0.191401	0.811664	NA	NA
rs4812996	rs4812996	20	44737941	ACOT8	NA	NA	0.138715	0.88026	NA	NA
rs6017575	rs6017575	20	44090098	ACOT8	-0.252567	0.533565	NA	NA	NA	NA
rs6031839	rs6031839	20	43497279	ACOT8	0.271417	0.649602	NA	NA	NA	NA
rs6032205	rs6032205	20	44082799	ACOT8	-0.196619	0.798602	NA	NA	NA	NA
rs6065912	rs6065912	20	44632367	ACOT8	NA	NA	-0.144064	0.878911	NA	NA
rs6073744	rs6073744	20	44093284	ACOT8	-0.265337	0.304753	NA	NA	NA	NA
rs6094147	rs6094147	20	44091131	ACOT8	-0.274194	0.255247	NA	NA	NA	NA
rs6104229	rs6104229	20	44197259	ACOT8	-0.23991	0.859953	NA	NA	NA	NA
rs6104413	rs6104413	20	44625752	ACOT8	-0.211113	0.8584	NA	NA	NA	NA
rs6130775	rs6130775	20	43773168	ACOT8	-0.18492	0.876119	NA	NA	NA	NA
rs7138	NA	20	43954058	ACOT8	NA	NA	-0.122273	0.88006	NA	NA
rs73296526	rs73296526	20	43548149	ACOT8	-0.25409	0.808397	NA	NA	NA	NA
rs73306407	rs73306407	20	44399537	ACOT8	-0.332409	0.854809	NA	NA	NA	NA
rs73907911	rs73907911	20	43979335	ACOT8	0.253472	0.840664	NA	NA	NA	NA
rs74364502	rs74364502	20	45110062	ACOT8	NA	NA	-0.304501	0.764586	NA	NA
rs76083103	rs76083103	20	44404084	ACOT8	NA	NA	-0.330937	0.715748	NA	NA
rs77727017	rs77727017	20	44380052	ACOT8	NA	NA	0.178835	0.840297	NA	NA
rs8125397	rs8125397	20	44107455	ACOT8	0.163821	0.88171	NA	NA	NA	NA
rs973446	rs973446	20	44094375	ACOT8	0.19531	0.821895	NA	NA	NA	NA
JHU_20.24133521	rs79534294	20	24133522	ACSS1	NA	NA	-0.374903	0.838113	NA	NA
JHU_20.24194894	rs530526	20	24194895	ACSS1	NA	NA	0.217316	0.844558	NA	NA
JHU_20.24373038	rs78471996	20	24373039	ACSS1	NA	NA	0.218378	0.84265	NA	NA
JHU_20.24502551	rs67961029	20	24502552	ACSS1	NA	NA	-0.528573	0.778159	NA	NA
JHU_20.24528625	rs114283208	20	24528626	ACSS1	-0.724136	0.799768	NA	NA	NA	NA
JHU_20.24638568	rs73100735	20	24638569	ACSS1	NA	NA	0.46472	0.335136	NA	NA
JHU_20.24985935	rs3928737	20	24985936	ACSS1	-0.474214	0.874095	NA	NA	NA	NA
JHU_20.25075444	rs2224070	20	25075445	ACSS1	NA	NA	0.386136	0.526047	NA	NA
JHU_20.25185361	rs75434423	20	25185362	ACSS1	NA	NA	-0.483639	0.7814	NA	NA
JHU_20.25186318	rs79611154	20	25186319	ACSS1	NA	NA	-0.444353	0.849329	NA	NA
JHU_20.25221328	rs6037067	20	25221329	ACSS1	NA	NA	0.273165	0.850876	NA	NA
JHU_20.25733959	NA	20	25733960	ACSS1	NA	NA	-0.528155	0.630521	NA	NA
JHU_20.25738763	NA	20	25738764	ACSS1	NA	NA	0.231633	0.662261	NA	NA
JHU_20.25754952	NA	20	25754953	ACSS1	NA	NA	-0.379438	0.855535	NA	NA
JHU_20.25758843	NA	20	25758844	ACSS1	NA	NA	-0.441081	0.816003	NA	NA
JHU_20.25830933	rs4113656	20	25830934	ACSS1	NA	NA	-0.245858	0.80777	NA	NA
JHU_20.25875290	rs6050973	20	25875291	ACSS1	NA	NA	-0.249686	0.627353	NA	NA
JHU_20.25877009	NA	20	25877010	ACSS1	NA	NA	-0.249943	0.626236	NA	NA
JHU_20.25878724	NA	20	25878725	ACSS1	NA	NA	-0.451984	0.820742	NA	NA
JHU_20.25920888	NA	20	25920889	ACSS1	NA	NA	0.233457	0.871104	NA	NA
JHU_20.25942869	rs41258184	20	25942870	ACSS1	NA	NA	-0.451984	0.820742	NA	NA
exm1530323	NA	20	25062342	ACSS1	NA	NA	0.25494	0.783642	NA	NA
kgp5800882	rs6138686	20	25828885	ACSS1	NA	NA	-0.248605	0.80498	NA	NA
rs11087476	rs11087476	20	24688319	ACSS1	0.293953	0.867059	NA	NA	NA	NA
rs112683865	rs112683865	20	24994614	ACSS1	NA	NA	0.328254	0.811953	NA	NA
rs11697384	rs11697384	20	25256598	ACSS1	NA	NA	0.192637	0.846302	NA	NA
rs11907737	rs11907737	20	24472761	ACSS1	NA	NA	0.260915	0.511868	NA	NA
rs1883924	rs1883924	20	24609645	ACSS1	0.323012	0.834357	NA	NA	NA	NA
rs2207406	rs2207406	20	25872657	ACSS1	NA	NA	0.219963	0.866404	NA	NA
rs2207634	rs2207634	20	25071454	ACSS1	NA	NA	0.225861	0.733521	NA	NA
rs2224073	rs2224073	20	25085760	ACSS1	NA	NA	0.279853	0.464642	NA	NA
rs2424638	rs2424638	20	24717674	ACSS1	NA	NA	-0.184259	0.864547	NA	NA
rs2892183	rs2892183	20	24452407	ACSS1	NA	NA	0.244355	0.568182	NA	NA
rs472526	rs472526	20	24196619	ACSS1	NA	NA	0.217316	0.844558	NA	NA
rs4815285	rs4815285	20	24594269	ACSS1	-0.69759	0.74072	NA	NA	NA	NA
rs4815438	rs4815438	20	25606369	ACSS1	NA	NA	0.206215	0.779745	NA	NA
rs56376170	rs56376170	20	24043971	ACSS1	NA	NA	-0.327387	0.742222	NA	NA
rs6036932	rs6036932	20	24832080	ACSS1	-0.367054	0.88249	NA	NA	NA	NA
rs6049473	rs7519007	20	24159265	ACSS1	NA	NA	0.33416	0.415107	NA	NA
rs6049726	rs6049726	20	24468152	ACSS1	NA	NA	0.245546	0.72042	NA	NA
rs6049737	rs6049737	20	24472839	ACSS1	NA	NA	-0.242449	0.70043	NA	NA
rs6049811	rs6049811	20	24589790	ACSS1	NA	NA	0.318621	0.461619	NA	NA
rs6050249	rs6050249	20	24994289	ACSS1	NA	NA	0.18236	0.86989	NA	NA
rs6050259	rs6050259	20	25011423	ACSS1	NA	NA	0.256544	0.72382	NA	NA
rs6050791	rs6050791	20	25672987	ACSS1	NA	NA	0.20385	0.779771	NA	NA
rs6083638	rs6083638	20	24818080	ACSS1	NA	NA	0.193924	0.86132	NA	NA
rs6083743	rs6083743	20	25070298	ACSS1	NA	NA	0.386136	0.526047	NA	NA
rs6114736	rs6114736	20	24453713	ACSS1	NA	NA	0.261684	0.614627	NA	NA
rs6115024	rs6115024	20	25064312	ACSS1	NA	NA	-0.17049	0.863855	NA	NA
rs6115026	rs6115026	20	25067283	ACSS1	NA	NA	-0.198138	0.827748	NA	NA
rs6115394	rs6115394	20	25889302	ACSS1	NA	NA	-0.249686	0.627353	NA	NA
rs6115458	rs6115458	20	25969265	ACSS1	NA	NA	0.233457	0.871104	NA	NA
rs6132757	rs6132757	20	24641697	ACSS1	0.30397	0.858526	-0.174383	0.868281	NA	NA
rs6138318	rs6138318	20	24522723	ACSS1	-0.357947	0.840855	NA	NA	NA	NA
rs62217177	rs62217177	20	25012178	ACSS1	NA	NA	0.260826	0.764141	NA	NA
rs67051989	rs67051989	20	25849693	ACSS1	NA	NA	-0.360653	0.627879	NA	NA
rs67976007	rs67976007	20	24360499	ACSS1	NA	NA	-0.430351	0.60144	NA	NA
rs7263427	rs7263427	20	24169245	ACSS1	NA	NA	-0.347933	0.760096	NA	NA
rs7268237	rs7268237	20	25652197	ACSS1	NA	NA	-0.333264	0.536196	NA	NA
rs73346974	rs73346974	20	25020275	ACSS1	0.501252	0.792812	NA	NA	NA	NA
rs73906055	rs73906055	20	25029362	ACSS1	NA	NA	-0.329485	0.661542	NA	NA
rs8117966	rs8117966	20	24673524	ACSS1	-0.694743	0.801487	NA	NA	NA	NA
rs8118858	rs8118858	20	24181453	ACSS1	NA	NA	-0.298736	0.839374	NA	NA
rs858059	rs858059	20	24227673	ACSS1	NA	NA	0.363187	0.877569	NA	NA
rs858071	rs858071	20	24218792	ACSS1	NA	NA	0.183451	0.868909	NA	NA
rs858146	rs858146	20	24065101	ACSS1	NA	NA	-0.234867	0.867032	NA	NA
rs910526	rs910526	20	25026893	ACSS1	-0.417228	0.835343	NA	NA	NA	NA
JHU_20.32499161	NA	20	32499162	ACSS2	0.253756	0.875528	NA	NA	NA	NA
JHU_20.32613114	rs75485948	20	32613115	ACSS2	-0.345213	0.683583	NA	NA	NA	NA
JHU_20.32660764	rs6057974	20	32660765	ACSS2	-0.230348	0.875035	NA	NA	NA	NA
JHU_20.32675635	NA	20	32675636	ACSS2	-0.252799	0.750937	-0.154729	0.800866	NA	NA
JHU_20.32883451	rs57865142	20	32883452	ACSS2	NA	NA	0.3257	0.807225	NA	NA
JHU_20.33079391	rs76324086	20	33079392	ACSS2	-0.212869	0.871104	NA	NA	NA	NA
JHU_20.33399007	rs112594088	20	33399008	ACSS2	-0.270826	0.830412	NA	NA	NA	NA
JHU_20.33587564	NA	20	33587565	ACSS2	0.263556	0.871602	NA	NA	NA	NA
JHU_20.33606429	rs112375673	20	33606430	ACSS2	-0.226755	0.881051	NA	NA	NA	NA
JHU_20.33804924	rs116818106	20	33804925	ACSS2	-0.397643	0.834357	NA	NA	NA	NA
JHU_20.33886245	rs80052932	20	33886246	ACSS2	NA	NA	0.173939	0.787442	NA	NA
JHU_20.33903353	rs11907599	20	33903354	ACSS2	-0.287612	0.799819	NA	NA	NA	NA
JHU_20.34264707	rs75288217	20	34264708	ACSS2	-0.193293	0.863243	NA	NA	NA	NA
JHU_20.34317774	NA	20	34317775	ACSS2	-0.221008	0.861712	NA	NA	NA	NA
kgp19379193	rs17092208	20	33591030	ACSS2	-0.226755	0.881051	NA	NA	NA	NA
rs1122174	rs1122174	20	33110846	ACSS2	-0.261864	0.834487	NA	NA	NA	NA
rs115425510	rs115425510	20	33861898	ACSS2	-0.403696	0.666156	-0.214227	0.836394	NA	NA
rs11906854	rs11906854	20	34383634	ACSS2	-0.275147	0.754525	NA	NA	NA	NA
rs1406948	rs1406948	20	33905619	ACSS2	NA	NA	0.163555	0.769832	NA	NA
rs1415774	rs1415774	20	33765616	ACSS2	-0.272995	0.87355	NA	NA	NA	NA
rs1555075	rs1555075	20	32610401	ACSS2	-0.390312	0.615915	NA	NA	NA	NA
rs17091705	rs17091705	20	32873447	ACSS2	0.21255	0.879105	NA	NA	NA	NA
rs17092080	rs17092080	20	33335657	ACSS2	-0.300576	0.746732	-0.168002	0.845956	NA	NA
rs17092163	rs17092163	20	33493664	ACSS2	NA	NA	0.149429	0.821367	NA	NA
rs17122844	rs17122844	20	33452600	ACSS2	-0.245803	0.779655	-0.207599	0.474692	NA	NA
rs2069948	rs2069948	20	33762489	ACSS2	-0.318683	0.809632	NA	NA	NA	NA
rs2069952	rs2069952	20	33763951	ACSS2	-0.272995	0.87355	NA	NA	NA	NA
rs2092475	rs2092475	20	32503060	ACSS2	0.221195	0.794249	NA	NA	NA	NA
rs2144956	rs2144956	20	33145868	ACSS2	-0.220937	0.814887	NA	NA	NA	NA
rs2250205	rs2250205	20	33867924	ACSS2	NA	NA	-0.125952	0.871502	NA	NA
rs2284378	rs2284378	20	32588095	ACSS2	-0.345213	0.683583	NA	NA	NA	NA
rs3746435	rs3746435	20	33587198	ACSS2	0.263556	0.871602	NA	NA	NA	NA
rs3746444	rs3746444	20	33578251	ACSS2	0.263556	0.871602	NA	NA	NA	NA
rs4243974	rs4243974	20	32547868	ACSS2	-0.284132	0.773985	NA	NA	NA	NA
rs4417778	rs4417778	20	33350987	ACSS2	-0.283605	0.811454	-0.159332	0.877569	NA	NA
rs4911163	rs4911163	20	33470694	ACSS2	NA	NA	-0.130248	0.874133	NA	NA
rs4911414	rs4911414	20	32729444	ACSS2	-0.242411	0.862653	NA	NA	NA	NA
rs6057930	rs6057930	20	32477972	ACSS2	-0.276297	0.580716	-0.153533	0.772745	NA	NA
rs6058205	rs6058205	20	33800077	ACSS2	-0.310962	0.871868	NA	NA	NA	NA
rs6059909	rs6059909	20	33139691	ACSS2	0.250875	0.793203	NA	NA	NA	NA
rs6060137	rs6060137	20	33565480	ACSS2	-0.19246	0.857145	NA	NA	NA	NA
rs6060321	rs6060321	20	33833781	ACSS2	0.234336	0.785534	0.13474	0.856289	NA	NA
rs6060565	rs6060565	20	34285442	ACSS2	-0.207593	0.842163	NA	NA	NA	NA
rs6087683	rs6087683	20	33774444	ACSS2	-0.272995	0.87355	NA	NA	NA	NA
rs6088691	rs6088691	20	33633758	ACSS2	0.263556	0.871602	NA	NA	NA	NA
rs6119466	rs6119466	20	32764597	ACSS2	0.224533	0.828994	NA	NA	NA	NA
rs6119471	rs6119471	20	32785212	ACSS2	NA	NA	-0.142638	0.791377	NA	NA
rs6120757	rs6120757	20	33488771	ACSS2	NA	NA	0.134591	0.823457	NA	NA
rs6120777	rs6120777	20	33560172	ACSS2	0.302005	0.838841	NA	NA	NA	NA
rs6141429	rs6141429	20	32485560	ACSS2	-0.333546	0.774829	NA	NA	NA	NA
rs6142129	rs6142129	20	32819871	ACSS2	-0.245203	0.859479	NA	NA	NA	NA
rs7269483	rs7269483	20	32524056	ACSS2	0.285171	0.662357	NA	NA	NA	NA
rs734484	rs734484	20	32479990	ACSS2	0.255754	0.549569	NA	NA	NA	NA
rs7392	rs7392	20	32677417	ACSS2	0.242929	0.791724	NA	NA	NA	NA
rs75272434	rs75272434	20	32474392	ACSS2	0.316713	0.809632	NA	NA	NA	NA
rs75983196	rs75983196	20	32526175	ACSS2	0.285171	0.662357	NA	NA	NA	NA
rs8114671	rs8114671	20	33789142	ACSS2	-0.231673	0.838103	NA	NA	NA	NA
rs8118044	rs8118044	20	32607922	ACSS2	0.330313	0.386366	0.169267	0.750735	NA	NA
JHU_20.31917324	rs1475767	20	31917325	ACTL10	-0.436954	0.852127	-0.419092	0.582785	NA	NA
JHU_20.32021075	NA	20	32021076	ACTL10	-0.473424	0.836891	-0.367595	0.770212	NA	NA
JHU_20.32077924	rs75667555	20	32077925	ACTL10	0.402961	0.863713	NA	NA	NA	NA
JHU_20.32675635	NA	20	32675636	ACTL10	0.534712	0.756378	NA	NA	NA	NA
JHU_20.32883451	rs57865142	20	32883452	ACTL10	-0.922662	0.862653	NA	NA	NA	NA
rs115786578	rs115786578	20	32737601	ACTL10	NA	NA	-0.509956	0.815023	NA	NA
rs11907355	rs11907355	20	31622711	ACTL10	NA	NA	-0.546208	0.857916	NA	NA
rs12624525	rs12624525	20	31478464	ACTL10	0.50757	0.857889	NA	NA	NA	NA
rs13036385	rs13036385	20	31671209	ACTL10	-0.892366	0.661033	NA	NA	NA	NA
rs158676	rs158676	20	31974395	ACTL10	0.411336	0.882109	NA	NA	NA	NA
rs184110	rs184110	20	31981432	ACTL10	-0.47515	0.847202	-0.338848	0.836379	NA	NA
rs209677	rs209677	20	32140287	ACTL10	NA	NA	-0.291932	0.880178	NA	NA
rs2626550	rs2626550	20	32378754	ACTL10	-0.691021	0.879105	NA	NA	NA	NA
rs2747564	rs2747564	20	32378560	ACTL10	-0.356359	0.874251	NA	NA	NA	NA
rs291700	rs291700	20	31981849	ACTL10	-0.449254	0.851018	-0.327153	0.830034	NA	NA
rs3213183	rs3213183	20	32262962	ACTL10	0.488263	0.835748	NA	NA	NA	NA
rs3746460	rs3746460	20	32248163	ACTL10	0.488263	0.835748	NA	NA	NA	NA
rs4339026	rs4339026	20	31671599	ACTL10	-0.56022	0.795067	NA	NA	NA	NA
rs60174792	rs60174792	20	31330746	ACTL10	-0.680708	0.863371	NA	NA	NA	NA
rs6088289	rs6088289	20	32329824	ACTL10	-0.565523	0.813676	NA	NA	NA	NA
rs6088301	rs6088301	20	32369354	ACTL10	NA	NA	0.314364	0.876726	NA	NA
rs6120472	rs6120472	20	32566975	ACTL10	0.546991	0.85984	NA	NA	NA	NA
rs61537735	rs61537735	20	32282501	ACTL10	-0.664727	0.738973	NA	NA	NA	NA
rs62209693	rs62209693	20	31728514	ACTL10	NA	NA	0.42113	0.818903	NA	NA
rs6579038	rs6579038	20	31430770	ACTL10	0.717652	0.751577	NA	NA	NA	NA
rs7262309	rs7262309	20	32405253	ACTL10	-0.710394	0.847435	NA	NA	NA	NA
rs73252144	rs73252144	20	32483171	ACTL10	-0.80992	0.740784	NA	NA	NA	NA
rs73904608	rs73904608	20	31738355	ACTL10	NA	NA	-0.745537	0.542098	NA	NA
rs743175	rs743175	20	31635798	ACTL10	NA	NA	0.301095	0.859739	NA	NA
rs75272434	rs75272434	20	32474392	ACTL10	-0.686433	0.800422	NA	NA	NA	NA
rs819146	rs819146	20	32891200	ACTL10	NA	NA	-0.36405	0.736532	NA	NA
JHU_20.36807477	NA	20	36807478	ACTR5	-0.386147	0.774834	NA	NA	NA	NA
JHU_20.37213125	rs55929823	20	37213126	ACTR5	NA	NA	-0.222681	0.832035	NA	NA
JHU_20.37349252	rs6092932	20	37349253	ACTR5	NA	NA	-0.154761	0.875117	NA	NA
JHU_20.37367385	rs73825080	20	37367386	ACTR5	-0.219237	0.853223	NA	NA	NA	NA
JHU_20.37379254	NA	20	37379255	ACTR5	-0.23319	0.767148	-0.195722	0.738329	NA	NA
JHU_20.37405589	rs375503736	20	37405590	ACTR5	NA	NA	-0.167817	0.864935	NA	NA
JHU_20.37408167	rs4405814	20	37408168	ACTR5	-0.247624	0.6571	-0.179641	0.768384	NA	NA
JHU_20.37408180	rs1406854	20	37408181	ACTR5	-0.322241	0.69846	-0.20629	0.853926	NA	NA
JHU_20.37478337	NA	20	37478338	ACTR5	-0.227533	0.833053	NA	NA	NA	NA
JHU_20.37484624	NA	20	37484625	ACTR5	-0.227533	0.833053	NA	NA	NA	NA
JHU_20.38012099	rs144188338	20	38012100	ACTR5	NA	NA	0.299133	0.848647	NA	NA
JHU_20.38075239	rs16988059	20	38075240	ACTR5	NA	NA	0.299133	0.848647	NA	NA
JHU_20.38273303	rs6101638	20	38273304	ACTR5	-0.313061	0.838341	NA	NA	NA	NA
kgp19225761	rs2232619	20	37002589	ACTR5	-0.250845	0.871448	NA	NA	NA	NA
kgp955577	rs5741804	20	36952342	ACTR5	NA	NA	0.155877	0.863488	NA	NA
kgp9611881	rs3752301	20	37654024	ACTR5	-0.266222	0.880902	NA	NA	NA	NA
rs10854216	rs10854216	20	37447919	ACTR5	-0.350879	0.581333	-0.205158	0.853142	NA	NA
rs111935818	rs111935818	20	37532046	ACTR5	-0.32833	0.844775	NA	NA	NA	NA
rs1205434	rs1205434	20	36869516	ACTR5	-0.23303	0.871814	NA	NA	NA	NA
rs16987521	rs16987521	20	37359326	ACTR5	-0.25426	0.829677	-0.263309	0.616659	NA	NA
rs2015901	rs2015901	20	37455995	ACTR5	-0.219015	0.811858	-0.179811	0.801665	NA	NA
rs2103655	rs2103655	20	37425958	ACTR5	-0.230095	0.775969	-0.183449	0.784133	NA	NA
rs2232587	rs2232587	20	36982867	ACTR5	-0.327426	0.731347	NA	NA	NA	NA
rs2250345	rs2250345	20	37369922	ACTR5	-0.235804	0.834359	NA	NA	NA	NA
rs2745008	rs2745008	20	37420738	ACTR5	-0.225005	0.817468	-0.16003	0.871304	NA	NA
rs2757521	rs2757521	20	37383841	ACTR5	-0.273684	0.631424	-0.214029	0.673902	NA	NA
rs292870	rs292870	20	38338620	ACTR5	NA	NA	-0.193618	0.843059	NA	NA
rs292887	rs292887	20	38328274	ACTR5	NA	NA	0.144895	0.861801	NA	NA
rs3746472	rs3746472	20	36932295	ACTR5	0.19604	0.867487	NA	NA	NA	NA
rs396448	rs396448	20	38262171	ACTR5	-0.199134	0.847202	NA	NA	NA	NA
rs4328688	rs4328688	20	37352558	ACTR5	0.236065	0.705179	NA	NA	NA	NA
rs4353702	rs4353702	20	36900290	ACTR5	-0.174443	0.8787	NA	NA	NA	NA
rs4809987	rs4809987	20	36823666	ACTR5	-0.234261	0.852036	NA	NA	NA	NA
rs4810237	rs4810237	20	37487150	ACTR5	NA	NA	-0.264571	0.745019	NA	NA
rs4812234	rs4812234	20	37402304	ACTR5	NA	NA	-0.167817	0.864935	NA	NA
rs4812319	rs4812319	20	37482616	ACTR5	-0.199903	0.871868	NA	NA	NA	NA
rs6015693	rs6015693	20	37330809	ACTR5	-0.274655	0.818757	NA	NA	NA	NA
rs6015971	rs6015971	20	37491943	ACTR5	NA	NA	0.22572	0.794945	NA	NA
rs6021854	rs6021854	20	36545927	ACTR5	0.257436	0.694883	NA	NA	NA	NA
rs6022147	rs6022147	20	36604698	ACTR5	-0.33047	0.835678	NA	NA	NA	NA
rs6024876	rs6024876	20	36953710	ACTR5	0.222246	0.758611	NA	NA	NA	NA
rs6070933	rs6070933	20	37282974	ACTR5	NA	NA	-0.174573	0.862253	NA	NA
rs6092935	rs6092935	20	37349905	ACTR5	-0.176322	0.865875	-0.169285	0.789059	NA	NA
rs6093197	rs6093197	20	38165505	ACTR5	NA	NA	0.192856	0.76254	NA	NA
rs6097507	rs6097507	20	36678416	ACTR5	-0.424274	0.681401	NA	NA	NA	NA
rs6127573	rs6127573	20	36887454	ACTR5	0.197333	0.840855	NA	NA	NA	NA
rs6129158	rs6129158	20	37673967	ACTR5	-0.265645	0.715616	NA	NA	NA	NA
rs62201523	rs62201523	20	36953681	ACTR5	0.21673	0.778012	NA	NA	NA	NA
rs62201576	rs62201576	20	37272209	ACTR5	NA	NA	-0.217986	0.603523	NA	NA
rs79510545	rs79510545	20	37359799	ACTR5	-0.248602	0.812133	-0.179737	0.862416	NA	NA
rs805540	rs805540	20	37166358	ACTR5	0.278208	0.873311	NA	NA	NA	NA
rs911718	rs911718	20	37346441	ACTR5	-0.250554	0.808977	-0.298903	0.286713	NA	NA
JHU_20.42325819	rs144397773	20	42325820	ADA	NA	NA	-0.401834	0.857102	NA	NA
JHU_20.42397856	NA	20	42397857	ADA	-0.341123	0.833451	NA	NA	NA	NA
JHU_20.42482730	rs6073226	20	42482731	ADA	0.219038	0.851494	NA	NA	NA	NA
JHU_20.42540860	rs6103508	20	42540861	ADA	0.525024	0.835443	NA	NA	NA	NA
JHU_20.42586210	rs73908124	20	42586211	ADA	NA	NA	-0.192232	0.842254	NA	NA
JHU_20.42637209	rs9753581	20	42637210	ADA	0.244104	0.799427	NA	NA	NA	NA
JHU_20.43271131	rs6017371	20	43271132	ADA	NA	NA	0.331172	0.826883	NA	NA
JHU_20.44217640	rs4812921	20	44217641	ADA	-0.35465	0.863538	NA	NA	NA	NA
kgp19362541	rs2233106	20	43922428	ADA	NA	NA	0.3652	0.854324	NA	NA
rs1007137	rs1007137	20	43816593	ADA	NA	NA	0.22916	0.755877	NA	NA
rs1076634	rs1076634	20	44053371	ADA	NA	NA	-0.361513	0.681228	NA	NA
rs1079900	rs1079900	20	43580118	ADA	NA	NA	-0.423719	0.526013	NA	NA
rs11555566	rs11555566	20	43255220	ADA	0.346091	0.802542	NA	NA	NA	NA
rs1573699	rs1573699	20	43751660	ADA	NA	NA	0.203908	0.862476	NA	NA
rs17404096	rs17404096	20	43391186	ADA	NA	NA	-0.244954	0.867485	NA	NA
rs2144908	rs2144908	20	42985717	ADA	0.355115	0.873806	NA	NA	NA	NA
rs2233901	rs2233901	20	43851094	ADA	NA	NA	0.235296	0.880217	NA	NA
rs2272955	rs2272955	20	44184498	ADA	NA	NA	0.20274	0.87068	NA	NA
rs2301366	rs2301366	20	43836173	ADA	NA	NA	0.224415	0.772745	NA	NA
rs2425627	rs2425627	20	42790018	ADA	0.25784	0.850032	NA	NA	NA	NA
rs371927	rs371927	20	43263036	ADA	NA	NA	0.158237	0.87946	NA	NA
rs4812829	rs4812829	20	42989267	ADA	0.355115	0.873806	NA	NA	NA	NA
rs57184029	rs57184029	20	42638165	ADA	-0.258702	0.870088	NA	NA	NA	NA
rs60032405	NA	20	43390176	ADA	NA	NA	-0.341177	0.842376	NA	NA
rs6017203	rs6017203	20	42473223	ADA	-0.341791	0.833396	NA	NA	NA	NA
rs6017218	rs6017218	20	42555737	ADA	0.316675	0.859407	NA	NA	NA	NA
rs6017227	rs6017227	20	42593220	ADA	-0.337535	0.694944	NA	NA	NA	NA
rs6031256	rs6031256	20	42583617	ADA	0.327682	0.724084	0.235314	0.728021	NA	NA
rs6031258	rs6031258	20	42584562	ADA	-0.345709	0.853371	NA	NA	NA	NA
rs6031316	rs6031316	20	42671576	ADA	0.327393	0.724379	0.184527	0.865942	NA	NA
rs6031705	rs6031705	20	43290722	ADA	NA	NA	-0.15735	0.868618	NA	NA
rs6031783	rs6031783	20	43386149	ADA	-0.311517	0.863632	NA	NA	NA	NA
rs6032029	rs6032029	20	43786064	ADA	NA	NA	0.22916	0.755877	NA	NA
rs6032259	rs6032259	20	44141331	ADA	-0.247897	0.851018	NA	NA	NA	NA
rs6073385	rs6073385	20	42878833	ADA	NA	NA	-0.202966	0.880302	NA	NA
rs6104082	rs6104082	20	43897362	ADA	NA	NA	0.182883	0.87565	NA	NA
rs6130775	rs6130775	20	43773168	ADA	NA	NA	0.182706	0.875117	NA	NA
rs66744494	rs66744494	20	43103151	ADA	-0.396553	0.868317	NA	NA	NA	NA
rs73277637	rs73277637	20	43065377	ADA	NA	NA	0.189717	0.872261	NA	NA
rs73288477	rs73288477	20	43447051	ADA	0.352544	0.872588	NA	NA	NA	NA
rs8113868	rs8113868	20	43897590	ADA	NA	NA	0.226174	0.859063	NA	NA
rs9875	rs9875	20	42825487	ADA	0.447353	0.823411	NA	NA	NA	NA
JHU_20.48530582	rs6067269	20	48530583	ADNP	-0.0906511	0.834357	NA	NA	NA	NA
JHU_20.48595008	rs6020167	20	48595009	ADNP	-0.104665	0.721337	NA	NA	NA	NA
JHU_20.48660825	rs59293141	20	48660826	ADNP	NA	NA	-0.0893436	0.880984	NA	NA
JHU_20.49240275	rs6091186	20	49240276	ADNP	0.0951994	0.868278	NA	NA	NA	NA
JHU_20.49385785	rs61015503	20	49385786	ADNP	0.124866	0.769152	NA	NA	NA	NA
JHU_20.49940275	rs111395787	20	49940276	ADNP	0.150639	0.838041	NA	NA	NA	NA
JHU_20.49980178	rs58428202	20	49980179	ADNP	NA	NA	0.100893	0.842304	NA	NA
JHU_20.50020813	rs910154	20	50020814	ADNP	NA	NA	0.0858279	0.831928	NA	NA
JHU_20.50035493	NA	20	50035494	ADNP	0.136079	0.531718	0.0772713	0.701475	NA	NA
JHU_20.50038415	rs57534807	20	50038416	ADNP	0.116985	0.672486	0.0637713	0.808933	NA	NA
JHU_20.50159898	rs6021279	20	50159899	ADNP	-0.128069	0.839089	NA	NA	NA	NA
JHU_20.50180413	rs6021286	20	50180414	ADNP	NA	NA	0.0803029	0.843958	NA	NA
JHU_20.50466529	rs6126353	20	50466530	ADNP	NA	NA	-0.0528291	0.872832	NA	NA
rs112027844	rs112027844	20	50542096	ADNP	0.141904	0.788267	NA	NA	NA	NA
rs115527946	rs115527946	20	49954893	ADNP	0.152896	0.879278	0.123408	0.785066	NA	NA
rs115910264	rs115910264	20	49326804	ADNP	0.174163	0.830875	NA	NA	NA	NA
rs13038378	rs13038378	20	50164647	ADNP	-0.0973389	0.845859	NA	NA	NA	NA
rs1555149	rs1555149	20	49878645	ADNP	0.146602	0.81162	NA	NA	NA	NA
rs16996062	rs16996062	20	50134697	ADNP	0.0973167	0.874468	NA	NA	NA	NA
rs1887934	rs1887934	20	48918286	ADNP	0.117633	0.86706	NA	NA	NA	NA
rs2095625	rs2095625	20	50531520	ADNP	0.122014	0.847871	NA	NA	NA	NA
rs228846	rs228846	20	50080911	ADNP	-0.118168	0.812133	NA	NA	NA	NA
rs2426310	rs2426310	20	50040870	ADNP	-0.136722	0.84251	NA	NA	NA	NA
rs371373516	rs371373516	20	49073726	ADNP	0.140261	0.714216	NA	NA	NA	NA
rs4647958	rs4647958	20	48600631	ADNP	-0.0819471	0.877365	NA	NA	NA	NA
rs6020487	rs6020487	20	49031318	ADNP	NA	NA	0.05752	0.829158	NA	NA
rs6021190	rs6021190	20	50034953	ADNP	0.131921	0.529054	0.0750367	0.697982	NA	NA
rs6021193	rs6021193	20	50036709	ADNP	0.119153	0.642962	0.0624337	0.818417	NA	NA
rs6021233	rs6021233	20	50095433	ADNP	-0.113396	0.803617	NA	NA	NA	NA
rs6021246	rs6021246	20	50108963	ADNP	-0.0778029	0.845334	NA	NA	NA	NA
rs60371177	NA	20	49715203	ADNP	NA	NA	0.0573228	0.860216	NA	NA
rs6063604	rs6063604	20	49765458	ADNP	0.0866568	0.855003	0.067143	0.761519	NA	NA
rs6067520	rs6067520	20	49320442	ADNP	-0.0770339	0.849696	NA	NA	NA	NA
rs6067621	rs6067621	20	49667733	ADNP	0.0918175	0.867063	NA	NA	NA	NA
rs6067635	rs6067635	20	49698104	ADNP	-0.0926961	0.873382	NA	NA	NA	NA
rs6067766	rs6067766	20	50040086	ADNP	0.108732	0.728953	0.0605962	0.825443	NA	NA
rs6067967	rs6067967	20	50466232	ADNP	NA	NA	-0.046861	0.873465	NA	NA
rs6095726	rs6095726	20	48595652	ADNP	-0.115362	0.658151	NA	NA	NA	NA
rs6095956	rs6095956	20	49070723	ADNP	0.0882264	0.812595	NA	NA	NA	NA
rs6096034	rs6096034	20	49240265	ADNP	NA	NA	0.0835467	0.797424	NA	NA
rs6125993	rs6125993	20	49006552	ADNP	-0.1215	0.851408	NA	NA	NA	NA
rs6126042	rs6126042	20	49162186	ADNP	0.104703	0.882482	NA	NA	NA	NA
rs6126195	rs6126195	20	49869862	ADNP	0.10558	0.866369	NA	NA	NA	NA
rs62229850	rs62229850	20	50122640	ADNP	0.109848	0.855567	NA	NA	NA	NA
rs7263922	rs7263922	20	50014608	ADNP	NA	NA	-0.0873954	0.524372	NA	NA
rs73267769	rs73267769	20	50283939	ADNP	NA	NA	0.0630459	0.842201	NA	NA
rs73267899	rs73267899	20	50034475	ADNP	0.14092	0.581333	NA	NA	NA	NA
rs761034	rs761034	20	49422601	ADNP	NA	NA	-0.0745016	0.866245	NA	NA
rs868846	rs868846	20	49324381	ADNP	0.098549	0.80349	NA	NA	NA	NA
rs927125	rs927125	20	49663590	ADNP	NA	NA	0.162294	0.645244	NA	NA
JHU_20.60120952	rs73134517	20	60120953	ADRM1	-0.241619	0.486509	NA	NA	NA	NA
JHU_20.60462309	NA	20	60462310	ADRM1	0.238926	0.856489	NA	NA	NA	NA
JHU_20.60557788	rs61589825	20	60557789	ADRM1	-0.178343	0.840471	NA	NA	NA	NA
JHU_20.61059219	NA	20	61059220	ADRM1	0.152957	0.8329	NA	NA	NA	NA
JHU_20.61169334	rs71323591	20	61169335	ADRM1	-0.101982	0.875176	NA	NA	NA	NA
JHU_20.61189357	NA	20	61189358	ADRM1	-0.22189	0.877297	NA	NA	NA	NA
exm1557237	NA	20	61451305	ADRM1	0.162725	0.86438	NA	NA	NA	NA
rs112909934	NA	20	61059245	ADRM1	0.191371	0.861847	NA	NA	NA	NA
rs113486684	rs113486684	20	61297236	ADRM1	-0.198619	0.882274	NA	NA	NA	NA
rs113663250	rs113663250	20	59902996	ADRM1	-0.139241	0.872201	-0.124373	0.669401	NA	NA
rs115215257	NA	20	60983227	ADRM1	NA	NA	-0.106761	0.869058	NA	NA
rs115914846	rs115914846	20	60927347	ADRM1	NA	NA	0.156427	0.866092	NA	NA
rs116213841	rs116213841	20	59905741	ADRM1	0.184136	0.856024	NA	NA	NA	NA
rs116611776	rs116611776	20	60156666	ADRM1	NA	NA	0.18427	0.822955	NA	NA
rs11906462	rs11906462	20	61158952	ADRM1	-0.157045	0.848014	NA	NA	NA	NA
rs13044720	rs13044720	20	60120633	ADRM1	-0.241619	0.486509	NA	NA	NA	NA
rs1344430	rs1344430	20	60099391	ADRM1	0.201818	0.863164	0.154372	0.784148	NA	NA
rs16985703	rs16985703	20	60483432	ADRM1	-0.288898	0.443686	NA	NA	NA	NA
rs1740356	rs1740356	20	60483219	ADRM1	-0.181633	0.558673	NA	NA	NA	NA
rs1936203	rs1936203	20	60130758	ADRM1	0.107303	0.866124	NA	NA	NA	NA
rs1937318	rs1937318	20	60136084	ADRM1	0.126305	0.792341	NA	NA	NA	NA
rs201935720	rs201935720	20	61286724	ADRM1	0.24884	0.834359	NA	NA	NA	NA
rs2252809	rs2252809	20	60147144	ADRM1	0.109473	0.877365	NA	NA	NA	NA
rs2427082	rs2427082	20	59897979	ADRM1	0.137579	0.857185	0.12213	0.617805	NA	NA
rs2427404	rs2427404	20	61347877	ADRM1	NA	NA	-0.0683528	0.874658	NA	NA
rs28687169	NA	20	61186388	ADRM1	-0.204252	0.85254	NA	NA	NA	NA
rs28739502	NA	20	61186238	ADRM1	-0.114969	0.788315	NA	NA	NA	NA
rs3813452	rs3813452	20	61174357	ADRM1	NA	NA	0.0801503	0.869237	NA	NA
rs4925229	NA	20	60921643	ADRM1	NA	NA	0.0886244	0.801766	NA	NA
rs4925325	rs4925325	20	60514224	ADRM1	0.156419	0.86151	NA	NA	NA	NA
rs4925342	rs4925342	20	60672577	ADRM1	-0.0976013	0.877936	NA	NA	NA	NA
rs6011294	rs75557644	20	61410101	ADRM1	NA	NA	-0.101788	0.819102	NA	NA
rs6062129	rs6062129	20	60762198	ADRM1	NA	NA	0.0755733	0.870257	NA	NA
rs6089354	rs6089354	20	60944803	ADRM1	-0.147844	0.842903	NA	NA	NA	NA
rs6090153	rs6090153	20	61521183	ADRM1	-0.24087	0.86322	NA	NA	NA	NA
rs6090388	rs6090388	20	61336359	ADRM1	NA	NA	-0.0805083	0.771802	NA	NA
rs61168034	rs61168034	20	60120157	ADRM1	NA	NA	0.100472	0.627566	NA	NA
rs6121949	rs6121949	20	60763397	ADRM1	NA	NA	0.0810588	0.876929	NA	NA
rs6142656	rs6142656	20	60116607	ADRM1	NA	NA	0.0958303	0.690854	NA	NA
rs62199086	rs62199086	20	59975360	ADRM1	NA	NA	-0.119456	0.832987	NA	NA
rs73148259	rs73148259	20	59979202	ADRM1	0.16485	0.794736	0.0923675	0.86132	NA	NA
rs73320399	rs73320399	20	60132757	ADRM1	-0.179503	0.813628	-0.134201	0.702685	NA	NA
rs73915129	rs73915129	20	60454191	ADRM1	-0.144583	0.874254	NA	NA	NA	NA
rs75817908	rs75817908	20	61426678	ADRM1	NA	NA	0.0969675	0.831846	NA	NA
rs76065031	rs76065031	20	61592889	ADRM1	0.176996	0.877104	NA	NA	NA	NA
rs78026347	rs78026347	20	60926766	ADRM1	NA	NA	0.156427	0.866092	NA	NA
rs8113920	rs8113920	20	60457895	ADRM1	NA	NA	-0.071071	0.876743	NA	NA
rs944268	rs944268	20	60214679	ADRM1	0.130234	0.795067	NA	NA	NA	NA
rs949823	rs949823	20	60232987	ADRM1	0.123132	0.813806	NA	NA	NA	NA
JHU_20.31878154	rs114564847	20	31878155	AHCY	NA	NA	-0.384556	0.809915	NA	NA
JHU_20.31881799	rs112183272	20	31881800	AHCY	NA	NA	-0.347478	0.86932	NA	NA
JHU_20.31909778	rs4911319	20	31909779	AHCY	-0.22151	0.712545	NA	NA	NA	NA
JHU_20.32484065	rs742611	20	32484066	AHCY	-0.139799	0.878011	NA	NA	NA	NA
JHU_20.33079391	rs76324086	20	33079392	AHCY	0.160939	0.877088	NA	NA	NA	NA
JHU_20.33263075	rs6141500	20	33263076	AHCY	-0.177259	0.809487	NA	NA	NA	NA
JHU_20.33576609	rs374730633	20	33576610	AHCY	NA	NA	-0.19725	0.841957	NA	NA
JHU_20.33587564	NA	20	33587565	AHCY	-0.239843	0.806594	NA	NA	NA	NA
JHU_20.33840929	rs114919877	20	33840930	AHCY	NA	NA	-0.161167	0.87262	NA	NA
rs11904852	rs11904852	20	33216764	AHCY	-0.198091	0.749183	NA	NA	NA	NA
rs11906160	rs11906160	20	33565755	AHCY	NA	NA	-0.187678	0.858092	NA	NA
rs1415771	rs1415771	20	33734493	AHCY	NA	NA	-0.133326	0.878336	NA	NA
rs169797	rs169797	20	31926490	AHCY	-0.152188	0.879614	-0.160186	0.863774	NA	NA
rs17092332	rs17092332	20	33720726	AHCY	-0.278139	0.722977	-0.222393	0.852292	NA	NA
rs2378249	rs2378249	20	33218090	AHCY	0.202168	0.835177	NA	NA	NA	NA
rs3746435	rs3746435	20	33587198	AHCY	-0.239843	0.806594	NA	NA	NA	NA
rs3746444	rs3746444	20	33578251	AHCY	-0.239843	0.806594	NA	NA	NA	NA
rs4302281	rs4302281	20	33171645	AHCY	0.194542	0.800051	NA	NA	NA	NA
rs6058210	rs6058210	20	33839973	AHCY	NA	NA	-0.185341	0.80797	NA	NA
rs6060267	rs6060267	20	33734012	AHCY	NA	NA	-0.133326	0.878336	NA	NA
rs6088174	rs6088174	20	31904672	AHCY	0.16298	0.840855	NA	NA	NA	NA
rs6088177	rs6088177	20	31905813	AHCY	0.156726	0.812602	NA	NA	NA	NA
rs6088691	rs6088691	20	33633758	AHCY	-0.239843	0.806594	NA	NA	NA	NA
rs6120737	rs6120737	20	33399083	AHCY	-0.251524	0.861847	NA	NA	NA	NA
rs73903016	rs73903016	20	33721052	AHCY	-0.25277	0.819423	NA	NA	NA	NA
rs74944690	rs74944690	20	31905585	AHCY	-0.240045	0.834357	NA	NA	NA	NA
rs8117847	rs8117847	20	33642480	AHCY	-0.228022	0.81432	-0.263134	0.691766	NA	NA
rs8119799	rs8119799	20	33626437	AHCY	-0.251906	0.838901	NA	NA	NA	NA
rs945959	rs945959	20	33734905	AHCY	NA	NA	-0.133326	0.878336	NA	NA
JHU_20.1024730	rs8118348	20	1024731	ANGPT4	-0.709248	0.844078	NA	NA	NA	NA
JHU_20.1032715	rs58237167	20	1032716	ANGPT4	NA	NA	-0.585108	0.848987	NA	NA
JHU_20.1165257	rs909881	20	1165258	ANGPT4	NA	NA	-0.676962	0.553155	NA	NA
JHU_20.1269270	rs1008918	20	1269271	ANGPT4	NA	NA	-0.612932	0.79024	NA	NA
JHU_20.1293699	rs112413625	20	1293700	ANGPT4	1.5575	0.370826	NA	NA	NA	NA
JHU_20.1350671	NA	20	1350672	ANGPT4	0.598866	0.769879	NA	NA	NA	NA
JHU_20.1465349	NA	20	1465350	ANGPT4	NA	NA	0.824285	0.833986	NA	NA
JHU_20.1467136	NA	20	1467137	ANGPT4	-1.09494	0.769152	NA	NA	NA	NA
JHU_20.1560840	NA	20	1560841	ANGPT4	1.0444	0.46505	NA	NA	NA	NA
JHU_20.1592018	NA	20	1592019	ANGPT4	1.54221	0.0944621	NA	NA	NA	NA
JHU_20.1592051	NA	20	1592052	ANGPT4	1.02071	0.508816	NA	NA	NA	NA
JHU_20.1757894	NA	20	1757895	ANGPT4	0.958921	0.862653	NA	NA	NA	NA
JHU_20.1761324	rs77746941	20	1761325	ANGPT4	1.14359	0.84307	NA	NA	NA	NA
JHU_20.1884114	rs6081094	20	1884115	ANGPT4	NA	NA	-1.11323	0.807459	NA	NA
JHU_20.348187	rs6037439	20	348188	ANGPT4	-0.995626	0.762301	NA	NA	NA	NA
JHU_20.369427	rs8121580	20	369428	ANGPT4	NA	NA	1.02868	0.848004	NA	NA
JHU_20.543542	rs78112066	20	543543	ANGPT4	NA	NA	0.787612	0.824664	NA	NA
JHU_20.625304	rs145426881	20	625305	ANGPT4	NA	NA	1.53046	0.637967	NA	NA
JHU_20.633320	rs73572837	20	633321	ANGPT4	-1.11327	0.871587	NA	NA	NA	NA
JHU_20.644201	rs112858215	20	644202	ANGPT4	-1.19493	0.830122	NA	NA	NA	NA
JHU_20.776373	NA	20	776374	ANGPT4	NA	NA	1.12356	0.556173	NA	NA
JHU_20.782797	rs805868	20	782798	ANGPT4	NA	NA	0.568005	0.836379	NA	NA
JHU_20.823773	rs555025	20	823774	ANGPT4	NA	NA	0.530973	0.880343	NA	NA
JHU_20.889174	rs114954148	20	889175	ANGPT4	-0.976707	0.882145	NA	NA	NA	NA
JHU_20.893183	rs112117046	20	893184	ANGPT4	-1.14678	0.863947	NA	NA	NA	NA
JHU_20.902001	rs554362	20	902002	ANGPT4	0.617227	0.820042	NA	NA	NA	NA
kgp7722873	rs116476888	20	1758072	ANGPT4	0.679254	0.852224	NA	NA	NA	NA
kgp9552201	rs1535882	20	1600524	ANGPT4	0.77071	0.680024	NA	NA	NA	NA
rs1040974	rs1040974	20	1268250	ANGPT4	NA	NA	-0.612932	0.79024	NA	NA
rs11696739	rs11696739	20	1600925	ANGPT4	0.574929	0.841005	NA	NA	NA	NA
rs11697395	rs11697395	20	1538266	ANGPT4	0.710141	0.87067	NA	NA	NA	NA
rs11697869	rs11697869	20	1174075	ANGPT4	0.74363	0.783904	NA	NA	NA	NA
rs11908266	rs11908266	20	314964	ANGPT4	-0.80049	0.829134	NA	NA	NA	NA
rs13036722	rs13036722	20	168020	ANGPT4	-0.643705	0.776313	NA	NA	NA	NA
rs1536912	rs1536912	20	850376	ANGPT4	NA	NA	0.947209	0.800703	NA	NA
rs202548	rs202548	20	1662999	ANGPT4	0.615674	0.768288	NA	NA	NA	NA
rs2256229	rs2256229	20	1517979	ANGPT4	0.62097	0.87215	NA	NA	NA	NA
rs2263664	rs2263664	20	1543409	ANGPT4	1.25864	0.549119	NA	NA	NA	NA
rs2295494	rs2295494	20	411773	ANGPT4	NA	NA	-0.492917	0.875755	NA	NA
rs2422579	rs2422579	20	1494464	ANGPT4	0.549332	0.868335	NA	NA	NA	NA
rs28691758	NA	20	365297	ANGPT4	0.925786	0.822244	NA	NA	NA	NA
rs3050691	NA	20	387376	ANGPT4	0.632236	0.818755	NA	NA	NA	NA
rs3761268	rs3761268	20	1601167	ANGPT4	0.887151	0.870032	NA	NA	NA	NA
rs3848783	rs3848783	20	1530150	ANGPT4	0.799724	0.653318	NA	NA	NA	NA
rs4142304	rs4142304	20	139745	ANGPT4	0.649478	0.767212	NA	NA	NA	NA
rs4813043	rs4813043	20	168728	ANGPT4	0.671462	0.867386	NA	NA	NA	NA
rs4813788	rs4813788	20	660126	ANGPT4	0.449045	0.870209	NA	NA	NA	NA
rs4814116	rs4814116	20	1298329	ANGPT4	0.999105	0.627455	NA	NA	NA	NA
rs4814230	rs4814230	20	1388312	ANGPT4	0.576442	0.828912	NA	NA	NA	NA
rs4814710	rs4814710	20	1877664	ANGPT4	0.540186	0.854804	NA	NA	NA	NA
rs4815586	rs4815586	20	389984	ANGPT4	0.547129	0.833396	NA	NA	NA	NA
rs4815945	rs4815945	20	739452	ANGPT4	-0.751216	0.879157	NA	NA	NA	NA
rs4816177	rs4816177	20	1029686	ANGPT4	-0.697209	0.826169	NA	NA	NA	NA
rs512236	rs512236	20	785108	ANGPT4	0.740834	0.733491	NA	NA	NA	NA
rs531275	rs531275	20	917795	ANGPT4	0.538196	0.859167	NA	NA	NA	NA
rs57505814	rs57505814	20	183237	ANGPT4	-0.576455	0.861421	NA	NA	NA	NA
rs58488389	rs58488389	20	923278	ANGPT4	NA	NA	0.856899	0.831118	NA	NA
rs6032887	rs6032887	20	164083	ANGPT4	-0.643705	0.776313	NA	NA	NA	NA
rs6033936	rs6033936	20	1481319	ANGPT4	-0.539514	0.863713	NA	NA	NA	NA
rs6034239	rs6034239	20	1616137	ANGPT4	0.890169	0.531666	NA	NA	NA	NA
rs6034677	rs6034677	20	1741300	ANGPT4	0.567562	0.84398	NA	NA	NA	NA
rs6038187	rs6038187	20	603024	ANGPT4	NA	NA	0.525492	0.808075	NA	NA
rs6038780	rs6038780	20	785615	ANGPT4	-1.0253	0.283782	NA	NA	NA	NA
rs6042544	rs6042544	20	1465597	ANGPT4	0.819838	0.836997	NA	NA	NA	NA
rs6043409	NA	20	1616206	ANGPT4	0.79227	0.839715	NA	NA	NA	NA
rs6045924	rs6045924	20	251494	ANGPT4	0.574577	0.785587	NA	NA	NA	NA
rs6054627	rs6054627	20	747835	ANGPT4	0.503715	0.86722	NA	NA	NA	NA
rs6055551	rs6055551	20	863706	ANGPT4	NA	NA	0.61525	0.876726	NA	NA
rs6056973	rs6056973	20	1040861	ANGPT4	0.680431	0.738105	0.565069	0.856422	NA	NA
rs60757848	rs60757848	20	531544	ANGPT4	1.12327	0.777571	NA	NA	NA	NA
rs6076864	rs6076864	20	621825	ANGPT4	0.806875	0.800142	NA	NA	NA	NA
rs6077589	rs6077589	20	1022779	ANGPT4	NA	NA	-0.702355	0.761768	NA	NA
rs6078040	rs6078040	20	1159395	ANGPT4	NA	NA	0.813674	0.838659	NA	NA
rs6079018	rs6079018	20	1388576	ANGPT4	-0.675801	0.652892	NA	NA	NA	NA
rs6082985	rs6082985	20	289612	ANGPT4	-0.87375	0.844996	NA	NA	NA	NA
rs6084337	rs6084337	20	384898	ANGPT4	0.625611	0.864203	NA	NA	NA	NA
rs6085469	rs6085469	20	681164	ANGPT4	NA	NA	-1.04539	0.840834	NA	NA
rs6085854	rs6085854	20	758034	ANGPT4	NA	NA	-1.29965	0.87265	NA	NA
rs6086326	rs6086326	20	861106	ANGPT4	NA	NA	0.843304	0.839265	NA	NA
rs6087024	rs6087024	20	1031043	ANGPT4	NA	NA	0.592342	0.823485	NA	NA
rs6105077	rs6105077	20	1386395	ANGPT4	0.618663	0.785819	NA	NA	NA	NA
rs6105334	rs6105334	20	1539444	ANGPT4	0.816763	0.393225	NA	NA	NA	NA
rs6108292	rs6108292	20	995832	ANGPT4	NA	NA	-0.484337	0.853592	NA	NA
rs6115906	rs6115906	20	397928	ANGPT4	0.594257	0.814913	NA	NA	NA	NA
rs6118727	rs6118727	20	1030235	ANGPT4	-0.696258	0.51895	-0.52848	0.820186	NA	NA
rs6131519	rs6131519	20	1428567	ANGPT4	0.673639	0.840215	NA	NA	NA	NA
rs6131679	rs6131679	20	1608015	ANGPT4	0.722231	0.820945	NA	NA	NA	NA
rs6139718	rs6139718	20	593308	ANGPT4	NA	NA	0.875777	0.345279	NA	NA
rs6140807	rs6140807	20	947909	ANGPT4	-0.729726	0.84385	NA	NA	NA	NA
rs62192122	rs62192122	20	712907	ANGPT4	NA	NA	0.792214	0.86299	NA	NA
rs62623705	rs62623705	20	1546805	ANGPT4	0.710141	0.87067	NA	NA	NA	NA
rs67422139	rs67422139	20	997704	ANGPT4	NA	NA	0.809776	0.51777	NA	NA
rs7263207	rs7263207	20	363733	ANGPT4	NA	NA	-1.14268	0.852642	NA	NA
rs7264431	rs7264431	20	1716975	ANGPT4	-0.458057	0.877205	NA	NA	NA	NA
rs7265788	rs7265788	20	907426	ANGPT4	0.583147	0.877365	NA	NA	NA	NA
rs73071674	rs73071674	20	1129862	ANGPT4	1.12287	0.833288	NA	NA	NA	NA
rs73071720	rs73071720	20	770359	ANGPT4	NA	NA	1.19762	0.795109	NA	NA
rs7351978	rs7351978	20	737052	ANGPT4	NA	NA	-1.01974	0.780975	NA	NA
rs73580953	rs73580953	20	1701798	ANGPT4	1.12232	0.779655	NA	NA	NA	NA
rs73600385	rs73600385	20	213854	ANGPT4	1.43032	0.695314	NA	NA	NA	NA
rs74420259	rs74420259	20	239936	ANGPT4	NA	NA	-1.27235	0.745133	NA	NA
rs75363927	rs75363927	20	917376	ANGPT4	-1.20096	0.766502	NA	NA	NA	NA
rs754363	rs754363	20	1305272	ANGPT4	0.531104	0.855127	NA	NA	NA	NA
rs78230279	rs78230279	20	933118	ANGPT4	NA	NA	-0.642793	0.729419	NA	NA
rs78555169	rs78555169	20	559063	ANGPT4	1.15688	0.826	NA	NA	NA	NA
rs8116788	rs8116788	20	1701121	ANGPT4	NA	NA	0.808358	0.83142	NA	NA
rs8117711	NA	20	252721	ANGPT4	1.12025	0.772799	NA	NA	NA	NA
rs8118565	rs8118565	20	834251	ANGPT4	0.767462	0.836282	NA	NA	NA	NA
JHU_20.10011517	NA	20	10011518	ANKEF1	1.10831	0.847686	NA	NA	NA	NA
JHU_20.10343681	rs6039872	20	10343682	ANKEF1	NA	NA	0.63229	0.823316	NA	NA
JHU_20.10691127	rs4325827	20	10691128	ANKEF1	-0.665113	0.839823	NA	NA	NA	NA
JHU_20.10741002	rs2038611	20	10741003	ANKEF1	NA	NA	0.564566	0.829892	NA	NA
JHU_20.10851877	rs6108726	20	10851878	ANKEF1	NA	NA	0.607167	0.683761	NA	NA
JHU_20.10999319	rs60840161	20	10999320	ANKEF1	1.08874	0.873129	NA	NA	NA	NA
JHU_20.8990831	rs76380731	20	8990832	ANKEF1	1.1665	0.832214	NA	NA	NA	NA
JHU_20.9031928	rs7271224	20	9031929	ANKEF1	NA	NA	0.738579	0.844558	NA	NA
JHU_20.9240404	rs114509200	20	9240405	ANKEF1	1.10233	0.881051	NA	NA	NA	NA
JHU_20.9284884	rs368206371	20	9284885	ANKEF1	NA	NA	-0.916131	0.811859	NA	NA
JHU_20.9323282	rs35840545	20	9323283	ANKEF1	0.543685	0.879672	NA	NA	NA	NA
JHU_20.9552529	rs60442046	20	9552530	ANKEF1	-1.00557	0.85993	NA	NA	NA	NA
JHU_20.9602049	rs219867	20	9602050	ANKEF1	-1.5413	0.603586	NA	NA	NA	NA
JHU_20.9816248	rs723118	20	9816249	ANKEF1	-0.540856	0.869247	NA	NA	NA	NA
JHU_20.9923901	rs1988962	20	9923902	ANKEF1	0.797347	0.643972	NA	NA	NA	NA
exm1525185	rs652633	20	10030188	ANKEF1	0.569217	0.880902	NA	NA	NA	NA
rs1028338	rs1028338	20	9364463	ANKEF1	-0.786548	0.696142	NA	NA	NA	NA
rs12151925	rs12151925	20	10894564	ANKEF1	-1.20082	0.620681	NA	NA	NA	NA
rs12151948	rs12151948	20	9495379	ANKEF1	0.675659	0.834306	NA	NA	NA	NA
rs1234797	rs1234797	20	10591451	ANKEF1	0.572507	0.84832	NA	NA	NA	NA
rs12479522	rs12479522	20	9836779	ANKEF1	0.68626	0.82713	NA	NA	NA	NA
rs195786	rs195786	20	9967527	ANKEF1	-1.18623	0.806269	-0.870787	0.875833	NA	NA
rs1999552	rs1999552	20	10161225	ANKEF1	0.796746	0.846587	NA	NA	NA	NA
rs2076234	rs2076234	20	9364799	ANKEF1	-0.786548	0.696142	NA	NA	NA	NA
rs219865	rs219865	20	9601215	ANKEF1	0.603589	0.869941	NA	NA	NA	NA
rs2299676	rs2299676	20	9357437	ANKEF1	-0.786548	0.696142	NA	NA	NA	NA
rs2423492	rs2423492	20	10334478	ANKEF1	-0.721137	0.846173	NA	NA	NA	NA
rs34290820	rs34290820	20	9323473	ANKEF1	1.21942	0.228342	NA	NA	NA	NA
rs34305936	rs34305936	20	9374341	ANKEF1	1.14583	0.325451	NA	NA	NA	NA
rs369883244	rs369883244	20	9381700	ANKEF1	-0.498067	0.868498	NA	NA	NA	NA
rs420939	rs420939	20	9958906	ANKEF1	0.623517	0.861161	NA	NA	NA	NA
rs4346455	rs4346455	20	10879336	ANKEF1	NA	NA	-0.653242	0.607578	NA	NA
rs4369940	rs4369940	20	9418551	ANKEF1	-0.890266	0.838922	NA	NA	NA	NA
rs4813919	rs4813919	20	10171007	ANKEF1	0.749854	0.833767	NA	NA	NA	NA
rs4813943	rs4813943	20	10756166	ANKEF1	-0.712994	0.611964	NA	NA	NA	NA
rs4816191	rs4816191	20	9933288	ANKEF1	-0.702524	0.650458	NA	NA	NA	NA
rs524625	rs524625	20	10030452	ANKEF1	0.678743	0.801371	NA	NA	NA	NA
rs57792031	rs57792031	20	10281974	ANKEF1	1.1793	0.688004	NA	NA	NA	NA
rs6039443	rs6039443	20	9326769	ANKEF1	-0.742137	0.784973	NA	NA	NA	NA
rs6039619	rs6039619	20	9878949	ANKEF1	0.561539	0.865876	NA	NA	NA	NA
rs6040218	rs6040218	20	10864326	ANKEF1	NA	NA	-0.584481	0.739536	NA	NA
rs6040233	rs6040233	20	10889931	ANKEF1	-0.528133	0.873994	NA	NA	NA	NA
rs6056551	rs6056551	20	9308828	ANKEF1	-0.965819	0.844112	NA	NA	NA	NA
rs6056570	rs6056570	20	9334776	ANKEF1	-0.763126	0.763488	NA	NA	NA	NA
rs6056750	rs6056750	20	9591204	ANKEF1	-0.773037	0.833053	NA	NA	NA	NA
rs6057007	rs6057007	20	9889990	ANKEF1	NA	NA	-0.443707	0.880819	NA	NA
rs6057119	rs6057119	20	10040821	ANKEF1	-0.836671	0.740784	NA	NA	NA	NA
rs6057132	rs6057132	20	10055480	ANKEF1	-0.610833	0.834227	NA	NA	NA	NA
rs6087101	rs6087101	20	9991164	ANKEF1	0.596313	0.874251	0.540238	0.865365	NA	NA
rs6087119	rs6087119	20	10036202	ANKEF1	-1.01364	0.816447	NA	NA	NA	NA
rs6108727	rs6108727	20	10853731	ANKEF1	NA	NA	-0.487946	0.87565	NA	NA
rs6118505	rs6118505	20	9123558	ANKEF1	NA	NA	0.779855	0.858192	NA	NA
rs6118618	rs6118618	20	9421183	ANKEF1	1.22018	0.514835	NA	NA	NA	NA
rs6133869	rs6133869	20	10320196	ANKEF1	0.58136	0.850952	NA	NA	NA	NA
rs6134023	rs6134023	20	10741175	ANKEF1	1.23131	0.577308	NA	NA	NA	NA
rs6141048	rs6141048	20	9797268	ANKEF1	NA	NA	0.499799	0.878911	NA	NA
rs633445	rs633445	20	10042761	ANKEF1	0.671568	0.829179	NA	NA	NA	NA
rs6516523	rs6516523	20	9912923	ANKEF1	0.782882	0.746161	NA	NA	NA	NA
rs66685278	rs66685278	20	10725976	ANKEF1	0.572223	0.865404	NA	NA	NA	NA
rs725941	rs725941	20	9349033	ANKEF1	-0.868598	0.850032	NA	NA	NA	NA
rs7265290	rs7265290	20	9368102	ANKEF1	0.898508	0.520821	NA	NA	NA	NA
rs7267438	rs7267438	20	9371499	ANKEF1	-0.859421	0.489393	NA	NA	NA	NA
rs75015343	rs75015343	20	9983716	ANKEF1	-0.875113	0.828316	NA	NA	NA	NA
rs950226	rs12824491	20	9934391	ANKEF1	0.531716	0.865336	NA	NA	NA	NA
JHU_20.3448255	rs114251090	20	3448256	AP5S1	NA	NA	-0.362412	0.697115	NA	NA
JHU_20.3499667	rs151543	20	3499668	AP5S1	0.284412	0.536154	NA	NA	NA	NA
JHU_20.3518136	NA	20	3518137	AP5S1	-0.2027	0.809696	NA	NA	NA	NA
JHU_20.3533082	NA	20	3533083	AP5S1	0.288838	0.779655	NA	NA	NA	NA
JHU_20.3533084	rs78731922	20	3533085	AP5S1	0.288838	0.779655	NA	NA	NA	NA
JHU_20.3576374	rs369581865	20	3576375	AP5S1	0.227609	0.838103	NA	NA	NA	NA
JHU_20.3829035	NA	20	3829036	AP5S1	0.200276	0.859953	NA	NA	NA	NA
JHU_20.3878661	NA	20	3878662	AP5S1	NA	NA	-0.346785	0.720609	NA	NA
JHU_20.3995387	rs28588568	20	3995388	AP5S1	NA	NA	-0.165961	0.875141	NA	NA
JHU_20.4053019	rs6107402	20	4053020	AP5S1	-0.209545	0.845334	NA	NA	NA	NA
JHU_20.4134496	rs6139330	20	4134497	AP5S1	0.199247	0.870435	NA	NA	NA	NA
JHU_20.4187108	rs73587529	20	4187109	AP5S1	NA	NA	-0.385451	0.819493	NA	NA
JHU_20.4464315	rs114870267	20	4464316	AP5S1	-0.416485	0.833744	NA	NA	NA	NA
JHU_20.4588481	NA	20	4588482	AP5S1	0.233187	0.850482	NA	NA	NA	NA
rs1051904	rs1051904	20	4163302	AP5S1	NA	NA	-0.134329	0.88024	NA	NA
rs12625893	rs12625893	20	3033259	AP5S1	-0.303842	0.860726	NA	NA	NA	NA
rs1535383	rs1535383	20	4787019	AP5S1	-0.166046	0.865642	NA	NA	NA	NA
rs1538315	rs1538315	20	4236557	AP5S1	NA	NA	-0.19211	0.86349	NA	NA
rs159764	rs159764	20	4335298	AP5S1	-0.264181	0.643069	NA	NA	NA	NA
rs159784	rs159784	20	4348037	AP5S1	-0.275293	0.536136	NA	NA	NA	NA
rs159795	rs159795	20	4404694	AP5S1	NA	NA	0.229705	0.734019	NA	NA
rs170974	rs170974	20	3599112	AP5S1	NA	NA	-0.142056	0.84389	NA	NA
rs17315868	rs17315868	20	4344889	AP5S1	0.270903	0.836566	NA	NA	NA	NA
rs1741315	rs1741315	20	4155948	AP5S1	NA	NA	-0.313851	0.770184	NA	NA
rs2249483	rs2249483	20	4719176	AP5S1	NA	NA	-0.170526	0.76084	NA	NA
rs2295344	rs2295344	20	3736361	AP5S1	0.595291	0.556332	0.374071	0.790961	NA	NA
rs235540	rs235540	20	3564672	AP5S1	0.227609	0.838103	NA	NA	NA	NA
rs237405	rs237405	20	3495935	AP5S1	0.284412	0.536154	NA	NA	NA	NA
rs2422956	rs2422956	20	4746387	AP5S1	0.197412	0.859084	NA	NA	NA	NA
rs2423016	rs2423016	20	4786493	AP5S1	-0.207614	0.813691	NA	NA	NA	NA
rs2423018	NA	20	4786710	AP5S1	-0.208994	0.818514	NA	NA	NA	NA
rs2670314	rs2670314	20	3639019	AP5S1	NA	NA	-0.181784	0.760846	NA	NA
rs2853224	rs2853224	20	3523756	AP5S1	-0.217647	0.715616	NA	NA	NA	NA
rs297672	rs297672	20	4432967	AP5S1	NA	NA	-0.274066	0.379612	NA	NA
rs297730	rs297730	20	4407747	AP5S1	NA	NA	0.168652	0.796213	NA	NA
rs297740	rs297740	20	4416301	AP5S1	NA	NA	0.16092	0.836073	NA	NA
rs297752	rs297752	20	4497876	AP5S1	NA	NA	-0.151715	0.880377	NA	NA
rs35516878	rs35516878	20	4476077	AP5S1	NA	NA	-0.26091	0.871645	NA	NA
rs3746637	NA	20	3673445	AP5S1	0.315508	0.62306	NA	NA	NA	NA
rs3761248	rs3761248	20	3050393	AP5S1	NA	NA	-0.402168	0.739541	NA	NA
rs3904864	rs3904864	20	4379086	AP5S1	-0.201485	0.879109	NA	NA	NA	NA
rs397647	rs397647	20	3551133	AP5S1	0.227609	0.838103	NA	NA	NA	NA
rs4505601	NA	20	3694108	AP5S1	-0.239905	0.828905	NA	NA	NA	NA
rs46593	rs46593	20	4393118	AP5S1	NA	NA	0.202858	0.806014	NA	NA
rs4813692	rs4813692	20	4373054	AP5S1	NA	NA	-0.160425	0.857271	NA	NA
rs4815576	rs4815576	20	3199446	AP5S1	0.213849	0.861847	NA	NA	NA	NA
rs509764	rs509764	20	3716457	AP5S1	0.218269	0.754525	NA	NA	NA	NA
rs556274	rs556274	20	3635513	AP5S1	NA	NA	0.16146	0.797637	NA	NA
rs58505239	rs58505239	20	3731139	AP5S1	-0.188706	0.853684	NA	NA	NA	NA
rs6051878	NA	20	3445445	AP5S1	0.405835	0.152006	NA	NA	NA	NA
rs6052130	rs6052130	20	3843668	AP5S1	NA	NA	-0.300811	0.307713	NA	NA
rs6052308	rs6052308	20	4056259	AP5S1	-0.281268	0.872714	NA	NA	NA	NA
rs6052751	rs6052751	20	4645073	AP5S1	0.175022	0.8762	NA	NA	NA	NA
rs6052806	rs6052806	20	4721871	AP5S1	NA	NA	0.132634	0.879376	NA	NA
rs6076524	rs6076524	20	3452447	AP5S1	0.216877	0.730744	NA	NA	NA	NA
rs6084444	rs6084444	20	3691584	AP5S1	-0.271748	0.879623	NA	NA	NA	NA
rs6084900	rs6084900	20	4788130	AP5S1	-0.232697	0.798695	NA	NA	NA	NA
rs6107293	rs6107293	20	3452512	AP5S1	0.196873	0.85984	NA	NA	NA	NA
rs6107308	rs6107308	20	3528101	AP5S1	0.286424	0.842752	NA	NA	NA	NA
rs6107491	rs6107491	20	4585239	AP5S1	-0.23961	0.835321	NA	NA	NA	NA
rs6107494	rs6107494	20	4595025	AP5S1	NA	NA	-0.236183	0.856656	NA	NA
rs6107527	rs6107527	20	4730670	AP5S1	NA	NA	0.144889	0.855873	NA	NA
rs6116402	rs6116402	20	4508090	AP5S1	NA	NA	0.195382	0.807661	NA	NA
rs6116410	rs6116410	20	4522535	AP5S1	NA	NA	-0.232912	0.734421	NA	NA
rs6139030	rs6139030	20	3187733	AP5S1	NA	NA	-0.228753	0.844558	NA	NA
rs6139191	rs6139191	20	3724708	AP5S1	-0.204033	0.832858	NA	NA	NA	NA
rs6139332	rs6139332	20	4134863	AP5S1	0.199247	0.870435	NA	NA	NA	NA
rs6139537	rs6139537	20	4717262	AP5S1	NA	NA	0.156576	0.873887	NA	NA
rs61685625	rs61685625	20	3709205	AP5S1	NA	NA	-0.219681	0.735251	NA	NA
rs636920	rs636920	20	4383588	AP5S1	NA	NA	0.28441	0.880634	NA	NA
rs661377	rs661377	20	3587698	AP5S1	0.244527	0.809157	NA	NA	NA	NA
rs665960	rs665960	20	4385424	AP5S1	NA	NA	0.273171	0.818126	NA	NA
rs674110	rs674110	20	3728026	AP5S1	NA	NA	-0.298383	0.812148	NA	NA
rs677044	rs677044	20	3649431	AP5S1	NA	NA	-0.188322	0.685722	NA	NA
rs709024	rs709024	20	4201984	AP5S1	NA	NA	-0.147463	0.855209	NA	NA
rs7270101	rs7270101	20	3193893	AP5S1	NA	NA	-0.228968	0.876726	NA	NA
rs7273527	rs7273527	20	4779537	AP5S1	NA	NA	0.140288	0.86932	NA	NA
rs7273807	rs7273807	20	4304366	AP5S1	NA	NA	0.200238	0.760283	NA	NA
rs73585039	rs73585039	20	4722948	AP5S1	-0.361519	0.838341	NA	NA	NA	NA
rs76689556	rs76689556	20	3232120	AP5S1	NA	NA	0.254164	0.874351	NA	NA
rs8123671	rs8123671	20	4516796	AP5S1	NA	NA	-0.215455	0.748939	NA	NA
rs8184236	rs8184236	20	3039115	AP5S1	-0.187722	0.876347	NA	NA	NA	NA
rs945772	rs945772	20	4129054	AP5S1	NA	NA	0.198473	0.811004	NA	NA
JHU_20.56075140	rs113206645	20	56075141	APCDD1L	NA	NA	0.873125	0.77407	NA	NA
JHU_20.56464154	rs73176100	20	56464155	APCDD1L	-0.468887	0.877736	NA	NA	NA	NA
JHU_20.56640951	rs16981654	20	56640952	APCDD1L	-1.11568	0.81407	NA	NA	NA	NA
JHU_20.57032183	rs73183227	20	57032184	APCDD1L	NA	NA	-0.975258	0.300754	NA	NA
JHU_20.57132216	rs62204228	20	57132217	APCDD1L	NA	NA	0.511259	0.877569	NA	NA
JHU_20.57187402	NA	20	57187403	APCDD1L	-0.601565	0.815548	NA	NA	NA	NA
JHU_20.57468149	NA	20	57468150	APCDD1L	NA	NA	-0.527794	0.776038	NA	NA
JHU_20.57933428	rs60579872	20	57933429	APCDD1L	NA	NA	0.422507	0.878121	NA	NA
exm1553211	rs74934823	20	57428947	APCDD1L	NA	NA	0.560305	0.851374	NA	NA
kgp9200881	rs62204235	20	56464026	APCDD1L	-0.588501	0.808926	NA	NA	NA	NA
kgp9343449	rs2023401	20	58027713	APCDD1L	0.783138	0.869675	NA	NA	NA	NA
rs11086610	rs11086610	20	56039604	APCDD1L	NA	NA	0.579843	0.844153	NA	NA
rs11578	rs11578	20	57253275	APCDD1L	0.704348	0.761984	NA	NA	NA	NA
rs12624607	NA	20	57181349	APCDD1L	NA	NA	-0.881155	0.738383	NA	NA
rs13433254	rs13433254	20	57469480	APCDD1L	0.73825	0.873901	NA	NA	NA	NA
rs155002	rs155002	20	57875163	APCDD1L	NA	NA	0.613339	0.664313	NA	NA
rs16981280	rs16981280	20	56287862	APCDD1L	NA	NA	-0.7239	0.86989	NA	NA
rs16981284	rs16981284	20	56295712	APCDD1L	NA	NA	-0.509959	0.766479	NA	NA
rs16981430	rs16981430	20	56470763	APCDD1L	-0.459647	0.875884	NA	NA	NA	NA
rs1884664	rs1884664	20	57049238	APCDD1L	NA	NA	0.467777	0.858192	NA	NA
rs201646147	rs201646147	20	56815554	APCDD1L	-0.924343	0.726843	NA	NA	NA	NA
rs203374	rs203374	20	56238287	APCDD1L	-0.487324	0.873443	NA	NA	NA	NA
rs2073145	rs2073145	20	56190634	APCDD1L	-0.760469	0.735274	NA	NA	NA	NA
rs2103800	rs2103800	20	57176477	APCDD1L	0.584437	0.841955	0.540116	0.844677	NA	NA
rs2144155	rs2144155	20	57132155	APCDD1L	NA	NA	-0.492502	0.847289	NA	NA
rs2180481	rs2180481	20	57035063	APCDD1L	NA	NA	-0.626491	0.84097	NA	NA
rs218466	rs218466	20	57216781	APCDD1L	-0.525693	0.865552	NA	NA	NA	NA
rs235195	rs235195	20	57545765	APCDD1L	NA	NA	-0.73408	0.840184	NA	NA
rs2426754	rs2426754	20	56511920	APCDD1L	NA	NA	0.529435	0.839099	NA	NA
rs2426762	rs2426762	20	56526979	APCDD1L	-0.518063	0.836997	NA	NA	NA	NA
rs2426778	rs2426778	20	57293477	APCDD1L	NA	NA	-0.469161	0.851702	NA	NA
rs259971	rs259971	20	57810673	APCDD1L	NA	NA	0.446574	0.86618	NA	NA
rs260740	rs260740	20	57880982	APCDD1L	NA	NA	-0.441628	0.868212	NA	NA
rs370087	rs370087	20	56527490	APCDD1L	-0.625778	0.788099	NA	NA	NA	NA
rs3730170	rs3730170	20	57480420	APCDD1L	-0.80753	0.687423	NA	NA	NA	NA
rs408319	rs408319	20	56528037	APCDD1L	-0.518063	0.836997	NA	NA	NA	NA
rs4811937	rs4811937	20	56446024	APCDD1L	0.451726	0.878311	NA	NA	NA	NA
rs4811971	rs4811971	20	56796784	APCDD1L	0.623071	0.691861	NA	NA	NA	NA
rs4812058	rs4812058	20	57707719	APCDD1L	NA	NA	-1.12003	0.654388	NA	NA
rs5007291	rs5007291	20	57031757	APCDD1L	NA	NA	-0.673879	0.768322	NA	NA
rs530445	rs11084442	20	56785906	APCDD1L	-0.524261	0.796636	NA	NA	NA	NA
rs540205	rs540205	20	56783359	APCDD1L	-0.520658	0.795067	NA	NA	NA	NA
rs56350117	rs2276038	20	57137424	APCDD1L	NA	NA	-0.857009	0.804281	NA	NA
rs580040	rs580040	20	56778457	APCDD1L	NA	NA	-0.79187	0.863023	NA	NA
rs584855	rs584855	20	56793706	APCDD1L	0.565974	0.831372	NA	NA	NA	NA
rs6015372	rs6015372	20	57373340	APCDD1L	NA	NA	0.717163	0.530636	NA	NA
rs6025871	rs6025871	20	56465618	APCDD1L	-0.468887	0.877736	NA	NA	NA	NA
rs6026243	rs6026243	20	56984094	APCDD1L	NA	NA	0.456047	0.812333	NA	NA
rs6026377	rs6026377	20	57160641	APCDD1L	0.838655	0.876661	NA	NA	NA	NA
rs6026395	rs6026395	20	57178011	APCDD1L	NA	NA	-0.43559	0.87039	NA	NA
rs6026502	rs6026502	20	57341841	APCDD1L	NA	NA	-1.14157	0.806448	NA	NA
rs6026512	rs6026512	20	57356716	APCDD1L	NA	NA	-0.919447	0.564037	NA	NA
rs6064671	rs6064671	20	57124772	APCDD1L	NA	NA	0.665062	0.805911	NA	NA
rs6070488	rs6070488	20	57086507	APCDD1L	NA	NA	-0.509418	0.836379	NA	NA
rs60809372	rs60809372	20	57093404	APCDD1L	NA	NA	0.505285	0.789264	NA	NA
rs60830914	rs60830914	20	57179045	APCDD1L	NA	NA	-0.480166	0.83914	NA	NA
rs6092513	rs6092513	20	56221964	APCDD1L	-0.603172	0.867227	NA	NA	NA	NA
rs6092704	rs6092704	20	57468478	APCDD1L	NA	NA	0.539121	0.776682	NA	NA
rs6100117	rs6100117	20	57144112	APCDD1L	NA	NA	0.659899	0.844558	NA	NA
rs6100139	rs6100139	20	57195469	APCDD1L	-0.606167	0.841406	NA	NA	NA	NA
rs6100220	rs6100220	20	57368156	APCDD1L	NA	NA	0.51132	0.826242	NA	NA
rs6100226	rs6100226	20	57374243	APCDD1L	NA	NA	-0.641977	0.739319	NA	NA
rs6100283	rs6100283	20	57515103	APCDD1L	-0.823308	0.631781	NA	NA	NA	NA
rs6128047	rs6128047	20	56060067	APCDD1L	NA	NA	-0.731214	0.847535	NA	NA
rs6128461	rs6128461	20	57477090	APCDD1L	NA	NA	0.571207	0.619145	NA	NA
rs6128532	rs6128532	20	57867478	APCDD1L	NA	NA	-0.442449	0.866983	NA	NA
rs6128560	rs6128560	20	57977117	APCDD1L	-0.900898	0.634153	NA	NA	NA	NA
rs61422883	rs61422883	20	56368107	APCDD1L	0.683798	0.789528	NA	NA	NA	NA
rs62204203	rs62204203	20	57092621	APCDD1L	0.7331	0.856024	NA	NA	NA	NA
rs62204283	rs62204283	20	56207306	APCDD1L	NA	NA	0.684819	0.865082	NA	NA
rs7263879	rs7263879	20	57920071	APCDD1L	0.606639	0.856499	NA	NA	NA	NA
rs728504	rs728504	20	56335166	APCDD1L	-0.572987	0.841825	NA	NA	NA	NA
rs73185016	rs73185016	20	57092130	APCDD1L	0.831924	0.806437	NA	NA	NA	NA
rs73187046	rs73187046	20	57189220	APCDD1L	0.55892	0.818526	NA	NA	NA	NA
rs73297162	rs73297162	20	56516462	APCDD1L	-0.822709	0.583778	NA	NA	NA	NA
rs74424391	rs74424391	20	56456535	APCDD1L	-0.668504	0.866494	NA	NA	NA	NA
rs75922617	rs75922617	20	56189530	APCDD1L	0.844255	0.847202	NA	NA	NA	NA
rs76114060	NA	20	58029215	APCDD1L	NA	NA	0.519558	0.878802	NA	NA
rs77440743	rs77440743	20	56801885	APCDD1L	-0.864804	0.811323	NA	NA	NA	NA
rs79771618	rs79771618	20	56646179	APCDD1L	-0.966894	0.772356	NA	NA	NA	NA
rs79785400	rs79785400	20	56378934	APCDD1L	0.973997	0.86538	NA	NA	NA	NA
rs967990	rs967990	20	56335741	APCDD1L	-1.48454	0.639157	NA	NA	NA	NA
rs971406	rs971406	20	57115446	APCDD1L	NA	NA	-0.523984	0.841605	NA	NA
JHU_20.23945206	rs148408234	20	23945207	APMAP	0.206018	0.876188	NA	NA	NA	NA
JHU_20.23988190	rs73902531	20	23988191	APMAP	-0.231234	0.871868	NA	NA	NA	NA
JHU_20.24021042	rs73902561	20	24021043	APMAP	NA	NA	0.219345	0.844558	NA	NA
JHU_20.24133521	rs79534294	20	24133522	APMAP	NA	NA	-0.192516	0.877162	NA	NA
JHU_20.24502551	rs67961029	20	24502552	APMAP	-0.283472	0.835628	NA	NA	NA	NA
JHU_20.24528625	rs114283208	20	24528626	APMAP	NA	NA	0.211792	0.862466	NA	NA
JHU_20.24742778	rs114849691	20	24742779	APMAP	NA	NA	-0.214598	0.873057	NA	NA
JHU_20.24959384	NA	20	24959385	APMAP	-0.164861	0.459508	NA	NA	NA	NA
JHU_20.25894391	NA	20	25894392	APMAP	NA	NA	-0.160405	0.868948	NA	NA
rs1056036	NA	20	24940521	APMAP	NA	NA	0.0932604	0.858092	NA	NA
rs112683865	rs112683865	20	24994614	APMAP	NA	NA	-0.159054	0.880037	NA	NA
rs113346636	rs113346636	20	24914959	APMAP	0.138373	0.854978	NA	NA	NA	NA
rs12624448	rs12624448	20	24647441	APMAP	NA	NA	0.170592	0.795286	NA	NA
rs3746326	rs3746326	20	24645639	APMAP	NA	NA	0.181451	0.827581	NA	NA
rs56376170	rs56376170	20	24043971	APMAP	NA	NA	-0.174657	0.791275	NA	NA
rs57237748	rs57237748	20	24042598	APMAP	NA	NA	-0.206232	0.758151	NA	NA
rs6036712	rs6036712	20	24247556	APMAP	NA	NA	0.105786	0.844558	NA	NA
rs6049419	rs6049419	20	24104676	APMAP	-0.131149	0.812486	NA	NA	NA	NA
rs6049811	rs6049811	20	24589790	APMAP	NA	NA	0.119372	0.863744	NA	NA
rs6049844	rs6049844	20	24652727	APMAP	NA	NA	0.166338	0.859145	NA	NA
rs6049848	rs6049848	20	24653383	APMAP	NA	NA	0.227863	0.619103	NA	NA
rs6050000	rs6050000	20	24801925	APMAP	0.139449	0.727237	NA	NA	NA	NA
rs6050266	rs6050266	20	25018873	APMAP	NA	NA	-0.113989	0.840918	NA	NA
rs6083509	rs6083509	20	24353531	APMAP	NA	NA	-0.135184	0.871418	NA	NA
rs6083697	rs6083697	20	24947476	APMAP	-0.17468	0.4969	NA	NA	NA	NA
rs6114735	rs6114735	20	24445155	APMAP	0.171521	0.636119	NA	NA	NA	NA
rs6114736	rs6114736	20	24453713	APMAP	0.126667	0.809881	NA	NA	NA	NA
rs6114740	rs6114740	20	24464675	APMAP	0.12957	0.837498	NA	NA	NA	NA
rs6114885	rs6114885	20	24808544	APMAP	-0.152659	0.818685	NA	NA	NA	NA
rs6132695	rs6132695	20	24071693	APMAP	0.209262	0.821047	NA	NA	NA	NA
rs6132757	rs6132757	20	24641697	APMAP	NA	NA	-0.109154	0.834219	NA	NA
rs6138214	rs6138214	20	24115883	APMAP	0.131548	0.871868	NA	NA	NA	NA
rs62217177	rs62217177	20	25012178	APMAP	NA	NA	0.1269	0.852292	NA	NA
rs7262457	rs7262457	20	24033255	APMAP	NA	NA	0.128759	0.774832	NA	NA
rs7268095	rs7268095	20	24972333	APMAP	0.112863	0.856024	NA	NA	NA	NA
rs76839274	rs76839274	20	24579462	APMAP	NA	NA	-0.157843	0.850432	NA	NA
rs77598658	rs77598658	20	24265174	APMAP	NA	NA	-0.150233	0.844558	NA	NA
rs8114708	rs8114708	20	24844252	APMAP	-0.112398	0.870992	NA	NA	NA	NA
rs8117966	rs8117966	20	24673524	APMAP	NA	NA	0.211853	0.848457	NA	NA
rs8118265	rs8118265	20	24464297	APMAP	0.187437	0.480572	NA	NA	NA	NA
JHU_20.60940701	NA	20	60940702	ARFGAP1	NA	NA	0.126269	0.88023	NA	NA
JHU_20.61033705	rs74874116	20	61033706	ARFGAP1	NA	NA	0.0689227	0.857102	NA	NA
JHU_20.61071754	rs7262497	20	61071755	ARFGAP1	0.10507	0.850086	NA	NA	NA	NA
JHU_20.61733261	rs6122371	20	61733262	ARFGAP1	NA	NA	0.124401	0.812544	NA	NA
JHU_20.61786508	NA	20	61786509	ARFGAP1	-0.137217	0.88242	-0.111812	0.851117	NA	NA
JHU_20.61922473	rs74451500	20	61922474	ARFGAP1	0.187664	0.851018	0.126398	0.87977	NA	NA
JHU_20.61945723	rs116540012	20	61945724	ARFGAP1	0.186789	0.838767	0.148924	0.792084	NA	NA
JHU_20.62174969	rs115038791	20	62174970	ARFGAP1	NA	NA	-0.206372	0.676224	NA	NA
JHU_20.62179331	NA	20	62179332	ARFGAP1	NA	NA	-0.0672102	0.875067	NA	NA
JHU_20.62265772	NA	20	62265773	ARFGAP1	NA	NA	-0.144838	0.83757	NA	NA
JHU_20.62402325	NA	20	62402326	ARFGAP1	0.105303	0.837102	0.0694317	0.875141	NA	NA
JHU_20.62455212	rs6010672	20	62455213	ARFGAP1	-0.100494	0.870861	NA	NA	NA	NA
JHU_20.62751745	rs370124488	20	62751746	ARFGAP1	NA	NA	-0.109978	0.8747	NA	NA
exm1556125	NA	20	60909316	ARFGAP1	NA	NA	-0.0816371	0.873563	NA	NA
exm1558228	NA	20	61870546	ARFGAP1	0.142368	0.864319	NA	NA	NA	NA
exm1560849	rs79468792	20	62493371	ARFGAP1	NA	NA	-0.108599	0.873544	NA	NA
rs1107953	rs1107953	20	62001546	ARFGAP1	NA	NA	-0.0635979	0.876822	NA	NA
rs111389602	rs111389602	20	61369206	ARFGAP1	0.15155	0.810263	NA	NA	NA	NA
rs11696993	rs11696993	20	61369111	ARFGAP1	0.114501	0.876981	0.0875935	0.865819	NA	NA
rs11905831	rs11905831	20	62903550	ARFGAP1	NA	NA	0.0710377	0.853983	NA	NA
rs11906462	rs11906462	20	61158952	ARFGAP1	-0.118934	0.879225	NA	NA	NA	NA
rs13036542	NA	20	62737318	ARFGAP1	0.131862	0.763396	NA	NA	NA	NA
rs13039817	rs13039817	20	62751454	ARFGAP1	0.0980763	0.845028	NA	NA	NA	NA
rs16983199	rs16983199	20	61370381	ARFGAP1	NA	NA	-0.142126	0.846259	NA	NA
rs2038441	rs2038441	20	62028063	ARFGAP1	0.143406	0.533565	NA	NA	NA	NA
rs2281570	NA	20	62045709	ARFGAP1	-0.101116	0.814983	-0.0847864	0.713197	NA	NA
rs2282149	rs2282149	20	62079739	ARFGAP1	NA	NA	-0.217303	0.14763	NA	NA
rs2294988	rs2294988	20	61453549	ARFGAP1	-0.114029	0.86706	NA	NA	NA	NA
rs2427567	rs2427567	20	62559022	ARFGAP1	NA	NA	0.0622897	0.873563	NA	NA
rs28688675	rs28688675	20	61209114	ARFGAP1	-0.112511	0.838041	NA	NA	NA	NA
rs3003138	rs3003138	20	62831503	ARFGAP1	NA	NA	-0.0688935	0.88108	NA	NA
rs311499	rs311499	20	62217589	ARFGAP1	NA	NA	-0.15315	0.766185	NA	NA
rs351894	rs351894	20	62883069	ARFGAP1	NA	NA	-0.115882	0.358258	NA	NA
rs379042	rs379042	20	62795555	ARFGAP1	-0.145547	0.814297	NA	NA	NA	NA
rs3795156	rs3795156	20	62518729	ARFGAP1	NA	NA	0.065351	0.87698	NA	NA
rs45461002	NA	20	61147101	ARFGAP1	NA	NA	-0.194331	0.64301	NA	NA
rs4809552	rs4809552	20	62028308	ARFGAP1	-0.101093	0.836686	-0.0917314	0.673902	NA	NA
rs55771770	NA	20	61460089	ARFGAP1	0.169317	0.806882	NA	NA	NA	NA
rs56831478	rs56831478	20	61794178	ARFGAP1	0.18289	0.818755	NA	NA	NA	NA
rs6011026	rs6011026	20	62308486	ARFGAP1	0.125997	0.879105	NA	NA	NA	NA
rs6011122	rs6011122	20	61380250	ARFGAP1	NA	NA	-0.0963791	0.863774	NA	NA
rs6011210	NA	20	62529923	ARFGAP1	NA	NA	-0.0876716	0.781493	NA	NA
rs6011623	rs6011623	20	61756326	ARFGAP1	NA	NA	-0.103595	0.862102	NA	NA
rs6011691	rs78003685	20	61867454	ARFGAP1	0.106998	0.868278	NA	NA	NA	NA
rs6011859	rs6011859	20	62139723	ARFGAP1	NA	NA	0.141653	0.783576	NA	NA
rs6062400	rs6062400	20	61305936	ARFGAP1	NA	NA	0.0973683	0.834081	NA	NA
rs6062442	rs6062442	20	62034514	ARFGAP1	0.156666	0.806795	0.11839	0.783226	NA	NA
rs6062521	rs6062521	20	62404416	ARFGAP1	0.0954278	0.8762	0.0810886	0.81989	NA	NA
rs6062530	rs6062530	20	62418385	ARFGAP1	0.110251	0.837869	NA	NA	NA	NA
rs6062689	rs6062689	20	61279980	ARFGAP1	0.122257	0.728514	NA	NA	NA	NA
rs6062941	rs6062941	20	62078487	ARFGAP1	0.140768	0.864206	NA	NA	NA	NA
rs6089850	rs6089850	20	61793778	ARFGAP1	NA	NA	0.148992	0.652658	NA	NA
rs6089866	rs6089866	20	61872309	ARFGAP1	NA	NA	0.0814427	0.792078	NA	NA
rs6090007	rs6090007	20	62469998	ARFGAP1	NA	NA	-0.0697774	0.861524	NA	NA
rs6090188	rs6090188	20	61619022	ARFGAP1	NA	NA	0.0782041	0.80315	NA	NA
rs6090289	rs6090289	20	61826524	ARFGAP1	NA	NA	0.072592	0.781205	NA	NA
rs6090327	rs6090327	20	61872136	ARFGAP1	NA	NA	0.0814427	0.792078	NA	NA
rs6090392	rs6090392	20	62008975	ARFGAP1	0.107341	0.772151	0.0759964	0.789186	NA	NA
rs6122172	rs6122172	20	62409888	ARFGAP1	-0.10438	0.880795	NA	NA	NA	NA
rs61737392	rs61737392	20	61869789	ARFGAP1	0.142368	0.864319	NA	NA	NA	NA
rs7263705	rs7263705	20	62827749	ARFGAP1	NA	NA	-0.110678	0.697759	NA	NA
rs73317495	rs73317495	20	61201146	ARFGAP1	0.104078	0.882001	NA	NA	NA	NA
rs7361674	rs7361674	20	61403400	ARFGAP1	0.10456	0.820074	NA	NA	NA	NA
rs73622812	rs73622812	20	62142649	ARFGAP1	NA	NA	0.141653	0.783576	NA	NA
rs74776647	NA	20	61367039	ARFGAP1	0.15036	0.877365	NA	NA	NA	NA
rs77772229	NA	20	61736005	ARFGAP1	0.122113	0.869105	NA	NA	NA	NA
rs78235297	NA	20	61050625	ARFGAP1	0.150964	0.84981	NA	NA	NA	NA
rs78265741	rs78265741	20	61716218	ARFGAP1	0.115233	0.835999	NA	NA	NA	NA
rs80271968	rs80271968	20	62720514	ARFGAP1	NA	NA	-0.148647	0.752	NA	NA
rs817365	rs817365	20	62568408	ARFGAP1	NA	NA	0.0622897	0.873563	NA	NA
JHU_20.46729996	rs140236659	20	46729997	ARFGEF2	-0.127294	0.843905	NA	NA	NA	NA
JHU_20.46937520	rs7264897	20	46937521	ARFGEF2	NA	NA	-0.0889619	0.479864	NA	NA
JHU_20.47113576	rs112416087	20	47113577	ARFGEF2	0.055701	0.873382	NA	NA	NA	NA
JHU_20.47247511	rs3810535	20	47247512	ARFGEF2	0.121232	0.855055	NA	NA	NA	NA
JHU_20.47623419	NA	20	47623420	ARFGEF2	-0.0910836	0.737075	NA	NA	NA	NA
JHU_20.47638978	rs3092359	20	47638979	ARFGEF2	-0.0900329	0.74072	NA	NA	NA	NA
JHU_20.47696787	NA	20	47696788	ARFGEF2	-0.0793505	0.769697	NA	NA	NA	NA
JHU_20.47727078	rs11697622	20	47727079	ARFGEF2	-0.0793505	0.769697	NA	NA	NA	NA
JHU_20.47799392	rs482058	20	47799393	ARFGEF2	0.0908486	0.809881	NA	NA	NA	NA
JHU_20.47880993	rs73913311	20	47880994	ARFGEF2	0.099193	0.857264	NA	NA	NA	NA
JHU_20.47950079	rs200810962	20	47950080	ARFGEF2	NA	NA	0.0918882	0.725591	NA	NA
JHU_20.47976773	NA	20	47976774	ARFGEF2	NA	NA	0.0841981	0.715842	NA	NA
rs1007129	rs1007129	20	47955131	ARFGEF2	NA	NA	0.0576939	0.848771	NA	NA
rs113629367	rs113629367	20	47442173	ARFGEF2	NA	NA	-0.0919951	0.881057	NA	NA
rs17632	rs17632	20	47713063	ARFGEF2	-0.0760844	0.78167	NA	NA	NA	NA
rs2075679	rs2075679	20	47701589	ARFGEF2	-0.0749991	0.81902	-0.0590756	0.839265	NA	NA
rs237450	rs237450	20	47982128	ARFGEF2	NA	NA	-0.0738805	0.682654	NA	NA
rs237475	rs237475	20	48049506	ARFGEF2	NA	NA	0.0686936	0.876495	NA	NA
rs237722	rs237722	20	47935629	ARFGEF2	0.14637	0.852056	0.120813	0.852321	NA	NA
rs2869385	rs2869385	20	47111947	ARFGEF2	-0.134517	0.554951	NA	NA	NA	NA
rs36068952	rs36068952	20	47865672	ARFGEF2	NA	NA	-0.068682	0.802184	NA	NA
rs380410	rs380410	20	46968764	ARFGEF2	-0.104513	0.681269	-0.0728475	0.810118	NA	NA
rs3936192	rs3936192	20	47246077	ARFGEF2	0.121232	0.855055	NA	NA	NA	NA
rs4487145	rs4487145	20	47249116	ARFGEF2	0.121232	0.855055	NA	NA	NA	NA
rs4810830	rs4810830	20	47219740	ARFGEF2	NA	NA	0.112317	0.84826	NA	NA
rs506958	rs506958	20	48109774	ARFGEF2	NA	NA	-0.0629102	0.805525	NA	NA
rs6012463	rs6012463	20	47146053	ARFGEF2	-0.0819561	0.590275	-0.0482995	0.856497	NA	NA
rs6018912	rs6018912	20	46714579	ARFGEF2	-0.119522	0.759471	NA	NA	NA	NA
rs6019766	rs6019766	20	47976434	ARFGEF2	NA	NA	0.085157	0.757215	NA	NA
rs6019831	rs6019831	20	48052347	ARFGEF2	NA	NA	-0.10091	0.602973	NA	NA
rs6066637	rs6066637	20	46764285	ARFGEF2	0.0640831	0.832388	NA	NA	NA	NA
rs6095127	rs6095127	20	47082324	ARFGEF2	-0.0676028	0.849341	NA	NA	NA	NA
rs6095130	rs6095130	20	47084228	ARFGEF2	-0.0838075	0.825578	NA	NA	NA	NA
rs6095326	rs6095326	20	47459776	ARFGEF2	NA	NA	-0.0964269	0.753094	NA	NA
rs653070	rs653070	20	48087408	ARFGEF2	NA	NA	-0.0725631	0.713901	NA	NA
rs7269408	rs7269408	20	47993002	ARFGEF2	NA	NA	0.0849446	0.84675	NA	NA
rs7270892	rs7270892	20	47609631	ARFGEF2	-0.0797402	0.826454	NA	NA	NA	NA
rs729824	rs729824	20	48127176	ARFGEF2	NA	NA	0.0518192	0.868771	NA	NA
rs73626350	NA	20	46538691	ARFGEF2	NA	NA	0.057149	0.875117	NA	NA
rs73913244	rs73913244	20	46577387	ARFGEF2	0.0791763	0.878025	NA	NA	NA	NA
rs752421	rs752421	20	47435039	ARFGEF2	-0.0728389	0.84385	NA	NA	NA	NA
rs78077126	rs78077126	20	48123379	ARFGEF2	NA	NA	0.0676582	0.863853	NA	NA
JHU_20.61347957	rs114298916	20	61347958	ARFRP1	-0.178048	0.705162	0.126112	0.817626	NA	NA
JHU_20.61466633	rs140525453	20	61466634	ARFRP1	-0.413652	0.201878	NA	NA	NA	NA
JHU_20.61504599	rs141989929	20	61504600	ARFRP1	-0.179658	0.875776	NA	NA	NA	NA
JHU_20.61664655	rs11086152	20	61664656	ARFRP1	0.130521	0.719657	NA	NA	NA	NA
JHU_20.61665224	rs2314131	20	61665225	ARFRP1	0.126241	0.727329	NA	NA	NA	NA
JHU_20.61701737	rs6010826	20	61701738	ARFRP1	0.220288	0.855047	NA	NA	NA	NA
JHU_20.61706124	rs6090222	20	61706125	ARFRP1	NA	NA	-0.102561	0.826242	NA	NA
JHU_20.61761083	rs4809494	20	61761084	ARFRP1	0.1147	0.83052	NA	NA	NA	NA
JHU_20.61992804	rs58134915	20	61992805	ARFRP1	NA	NA	-0.0853144	0.863855	NA	NA
JHU_20.62066748	NA	20	62066749	ARFRP1	NA	NA	0.1927	0.634553	NA	NA
JHU_20.62394040	rs2315650	20	62394041	ARFRP1	NA	NA	-0.0879032	0.874583	NA	NA
JHU_20.62426766	rs7271319	20	62426767	ARFRP1	NA	NA	-0.139007	0.87265	NA	NA
JHU_20.62442217	rs76843215	20	62442218	ARFRP1	NA	NA	-0.139007	0.87265	NA	NA
JHU_20.62515176	rs35438264	20	62515177	ARFRP1	-0.121272	0.850951	NA	NA	NA	NA
JHU_20.62691383	rs113648103	20	62691384	ARFRP1	NA	NA	0.196933	0.784511	NA	NA
JHU_20.62696668	rs371805667	20	62696669	ARFRP1	0.198806	0.847398	NA	NA	NA	NA
JHU_20.62714024	rs6122247	20	62714025	ARFRP1	0.249337	0.729089	NA	NA	NA	NA
JHU_20.62863188	NA	20	62863189	ARFRP1	NA	NA	-0.149602	0.85201	NA	NA
JHU_20.62954924	rs140458406	20	62954925	ARFRP1	NA	NA	-0.145212	0.857102	NA	NA
kgp5038960	rs1741609	20	62139441	ARFRP1	NA	NA	0.102344	0.797841	NA	NA
kgp9050336	rs6122051	20	62714026	ARFRP1	0.200187	0.834359	NA	NA	NA	NA
rs1107953	rs1107953	20	62001546	ARFRP1	0.105798	0.846705	NA	NA	NA	NA
rs11696859	rs11696859	20	61639764	ARFRP1	NA	NA	-0.123465	0.665778	NA	NA
rs13036542	NA	20	62737318	ARFRP1	0.139464	0.802799	NA	NA	NA	NA
rs145755540	NA	20	61952630	ARFRP1	NA	NA	-0.200608	0.860781	NA	NA
rs16983199	rs16983199	20	61370381	ARFRP1	-0.257365	0.753335	NA	NA	NA	NA
rs1741621	rs1741621	20	62119121	ARFRP1	-0.124522	0.826	NA	NA	NA	NA
rs186681420	rs186681420	20	62857088	ARFRP1	-0.204603	0.803532	NA	NA	NA	NA
rs1883849	NA	20	61446762	ARFRP1	NA	NA	-0.135995	0.729194	NA	NA
rs2277771	rs2277771	20	61441797	ARFRP1	0.122438	0.828808	NA	NA	NA	NA
rs2297429	rs2297429	20	62229072	ARFRP1	NA	NA	-0.0941752	0.828296	NA	NA
rs2777935	NA	20	62270487	ARFRP1	NA	NA	-0.11358	0.767803	NA	NA
rs2872536	NA	20	61721604	ARFRP1	0.135067	0.835558	NA	NA	NA	NA
rs2983435	rs2983435	20	62772637	ARFRP1	NA	NA	-0.125586	0.749467	NA	NA
rs311489	rs311489	20	62227081	ARFRP1	NA	NA	0.102233	0.780229	NA	NA
rs3746369	rs3746369	20	62034258	ARFRP1	-0.208811	0.859872	NA	NA	NA	NA
rs4997813	rs4997813	20	61663154	ARFRP1	0.130521	0.719657	NA	NA	NA	NA
rs6010746	NA	20	61429144	ARFRP1	-0.134376	0.840922	NA	NA	NA	NA
rs6010750	rs6010750	20	61443080	ARFRP1	NA	NA	0.124815	0.848464	NA	NA
rs6011076	NA	20	62379006	ARFRP1	NA	NA	-0.11984	0.630542	NA	NA
rs6011805	NA	20	62018747	ARFRP1	-0.119742	0.877414	NA	NA	NA	NA
rs6062468	rs6062468	20	62268955	ARFRP1	NA	NA	-0.14425	0.826246	NA	NA
rs6062663	rs6062663	20	61420879	ARFRP1	-0.120097	0.827365	NA	NA	NA	NA
rs6062675	rs6062675	20	61424788	ARFRP1	0.132301	0.859535	NA	NA	NA	NA
rs6089770	rs6089770	20	62391014	ARFRP1	NA	NA	-0.0894159	0.864036	NA	NA
rs6089829	rs6089829	20	61669036	ARFRP1	0.133561	0.7306	NA	NA	NA	NA
rs6090117	rs6090117	20	61432728	ARFRP1	0.176196	0.237907	NA	NA	NA	NA
rs6090206	rs6090206	20	61668363	ARFRP1	0.133619	0.730744	NA	NA	NA	NA
rs6090221	rs6090221	20	61706107	ARFRP1	NA	NA	-0.102561	0.826242	NA	NA
rs6090223	rs6090223	20	61706149	ARFRP1	NA	NA	-0.102561	0.826242	NA	NA
rs60946636	rs60946636	20	61399422	ARFRP1	0.174456	0.871886	NA	NA	NA	NA
rs6122068	rs6122068	20	62859729	ARFRP1	-0.133539	0.857557	NA	NA	NA	NA
rs61357165	rs61357165	20	61454782	ARFRP1	0.148268	0.832276	NA	NA	NA	NA
rs61736614	NA	20	62324328	ARFRP1	-0.16647	0.814887	NA	NA	NA	NA
rs66596837	rs66596837	20	61506426	ARFRP1	0.15823	0.86646	NA	NA	NA	NA
rs7273624	rs7273624	20	62385479	ARFRP1	NA	NA	-0.0961651	0.839239	NA	NA
rs73316445	rs73316445	20	62004906	ARFRP1	NA	NA	0.188602	0.588074	NA	NA
rs73916646	rs73916646	20	62404985	ARFRP1	0.250819	0.743062	NA	NA	NA	NA
rs73916750	rs73916750	20	62913996	ARFRP1	NA	NA	-0.11229	0.766196	NA	NA
rs73918649	rs73918649	20	61364335	ARFRP1	-0.177692	0.788993	NA	NA	NA	NA
rs73921066	NA	20	62000091	ARFRP1	NA	NA	0.217735	0.460589	NA	NA
rs747681	rs747681	20	61507103	ARFRP1	0.190032	0.827169	NA	NA	NA	NA
rs751557	rs751557	20	61463522	ARFRP1	NA	NA	-0.0980251	0.817708	NA	NA
rs75817908	rs75817908	20	61426678	ARFRP1	-0.150359	0.796068	NA	NA	NA	NA
rs77782618	rs77782618	20	61434063	ARFRP1	-0.159058	0.772203	NA	NA	NA	NA
rs78504670	rs78504670	20	62816192	ARFRP1	NA	NA	-0.131548	0.852164	NA	NA
rs79557487	rs79557487	20	62092085	ARFRP1	0.126952	0.859953	NA	NA	NA	NA
rs8114008	rs8114008	20	61349383	ARFRP1	-0.178048	0.705162	0.126112	0.817626	NA	NA
rs8114983	rs8114983	20	61453348	ARFRP1	-0.135681	0.812963	NA	NA	NA	NA
rs817352	rs817352	20	62611631	ARFRP1	-0.109641	0.827637	NA	NA	NA	NA
rs927079	rs927079	20	62813844	ARFRP1	NA	NA	-0.152617	0.746507	NA	NA
rs9680065	rs9680065	20	61967037	ARFRP1	NA	NA	0.0984105	0.839398	NA	NA
JHU_20.30581900	rs114522251	20	30581901	ASXL1	NA	NA	-0.186166	0.760195	NA	NA
JHU_20.30726819	rs371133368	20	30726820	ASXL1	0.0761418	0.877365	NA	NA	NA	NA
JHU_20.30855774	NA	20	30855775	ASXL1	NA	NA	-0.109637	0.852868	NA	NA
JHU_20.30960402	NA	20	30960403	ASXL1	NA	NA	0.131977	0.872344	NA	NA
JHU_20.31163564	rs6141755	20	31163565	ASXL1	NA	NA	-0.124899	0.71343	NA	NA
JHU_20.31796125	rs79396156	20	31796126	ASXL1	0.264149	0.630847	NA	NA	NA	NA
JHU_20.31863194	rs76369369	20	31863195	ASXL1	0.104077	0.86892	NA	NA	NA	NA
JHU_20.31892562	rs62209752	20	31892563	ASXL1	0.245189	0.67007	NA	NA	NA	NA
JHU_20.31909778	rs4911319	20	31909779	ASXL1	0.128388	0.775624	NA	NA	NA	NA
JHU_20.31938219	NA	20	31938220	ASXL1	-0.0849022	0.873344	NA	NA	NA	NA
kgp19237227	rs17123951	20	31583439	ASXL1	NA	NA	-0.115487	0.842885	NA	NA
rs112731808	rs112731808	20	31812206	ASXL1	NA	NA	-0.148391	0.820047	NA	NA
rs114054017	rs114054017	20	30053334	ASXL1	-0.19329	0.847202	NA	NA	NA	NA
rs1535375	rs1535375	20	31163048	ASXL1	NA	NA	-0.114667	0.777629	NA	NA
rs169797	rs169797	20	31926490	ASXL1	0.118457	0.789526	NA	NA	NA	NA
rs17093829	rs17093829	20	30698748	ASXL1	0.0919832	0.877297	NA	NA	NA	NA
rs17123911	rs17123911	20	31560308	ASXL1	0.0879103	0.854278	NA	NA	NA	NA
rs200039664	rs200039664	20	31669268	ASXL1	0.143119	0.861047	NA	NA	NA	NA
rs2093067	rs2093067	20	31652816	ASXL1	0.0804975	0.874251	NA	NA	NA	NA
rs2295035	rs2295035	20	30702144	ASXL1	0.076126	0.867437	NA	NA	NA	NA
rs34578060	rs34578060	20	31878815	ASXL1	-0.177772	0.852213	-0.137447	0.877563	NA	NA
rs403461	rs403461	20	31651583	ASXL1	-0.138103	0.779655	-0.11234	0.787525	NA	NA
rs4431017	NA	20	31733956	ASXL1	-0.109299	0.863877	NA	NA	NA	NA
rs4911541	rs4911541	20	30648578	ASXL1	-0.105893	0.860253	-0.0937034	0.837717	NA	NA
rs59621948	rs59621948	20	31500255	ASXL1	NA	NA	-0.106419	0.65312	NA	NA
rs6058838	rs201890748	20	31318404	ASXL1	-0.115994	0.870125	NA	NA	NA	NA
rs6087951	rs6087951	20	31204754	ASXL1	0.113107	0.838103	NA	NA	NA	NA
rs6088177	rs6088177	20	31905813	ASXL1	-0.0854557	0.86706	NA	NA	NA	NA
rs6141921	rs6141921	20	31909757	ASXL1	0.163828	0.788082	NA	NA	NA	NA
rs6579320	NA	20	30649074	ASXL1	-0.132059	0.878687	NA	NA	NA	NA
rs73907341	rs73907341	20	31595248	ASXL1	NA	NA	-0.117778	0.750558	NA	NA
rs74669374	rs74669374	20	30772709	ASXL1	-0.209016	0.873443	NA	NA	NA	NA
rs76480528	rs76480528	20	31556638	ASXL1	0.23138	0.768306	0.16075	0.858192	NA	NA
rs927107	rs927107	20	31674571	ASXL1	-0.116817	0.878083	NA	NA	NA	NA
rs982562	rs982562	20	31857328	ASXL1	-0.175916	0.554951	NA	NA	NA	NA
JHU_20.56640951	rs16981654	20	56640952	ATP5E	0.237901	0.837196	0.280602	0.64142	NA	NA
JHU_20.56743524	rs6026095	20	56743525	ATP5E	-0.160977	0.779901	-0.122596	0.870257	NA	NA
JHU_20.57038949	NA	20	57038950	ATP5E	0.120941	0.882098	0.125782	0.846182	NA	NA
JHU_20.57042664	rs7265854	20	57042665	ATP5E	-0.22559	0.821125	NA	NA	NA	NA
JHU_20.57468149	NA	20	57468150	ATP5E	NA	NA	0.122575	0.748975	NA	NA
JHU_20.57574562	rs235200	20	57574563	ATP5E	NA	NA	0.0959563	0.871502	NA	NA
JHU_20.57642878	rs6070711	20	57642879	ATP5E	0.102948	0.862653	NA	NA	NA	NA
JHU_20.57646588	rs372495104	20	57646589	ATP5E	NA	NA	0.104586	0.869213	NA	NA
JHU_20.57651565	NA	20	57651566	ATP5E	-0.177214	0.259949	-0.15008	0.421646	NA	NA
JHU_20.57958162	NA	20	57958163	ATP5E	-0.138183	0.800422	-0.138523	0.739994	NA	NA
JHU_20.58159037	rs73914192	20	58159038	ATP5E	-0.186523	0.873516	NA	NA	NA	NA
JHU_20.58297884	rs6015562	20	58297885	ATP5E	-0.176365	0.796068	-0.150654	0.836956	NA	NA
JHU_20.58330764	rs141313075	20	58330765	ATP5E	-0.267246	0.745929	-0.271746	0.634524	NA	NA
JHU_20.58332597	rs816258	20	58332598	ATP5E	NA	NA	0.0919226	0.853494	NA	NA
JHU_20.58335174	rs59520653	20	58335175	ATP5E	-0.184275	0.825198	-0.198748	0.715415	NA	NA
rs1182475	rs1182475	20	58325210	ATP5E	-0.0964279	0.882145	NA	NA	NA	NA
rs1182525	NA	20	58381410	ATP5E	0.128564	0.855567	NA	NA	NA	NA
rs11905238	rs11905238	20	56686476	ATP5E	NA	NA	0.145503	0.877162	NA	NA
rs138678203	rs138678203	20	57253246	ATP5E	0.216824	0.82648	0.182941	0.863424	NA	NA
rs155002	rs155002	20	57875163	ATP5E	-0.134194	0.769196	-0.145712	0.591094	NA	NA
rs1998969	rs1998969	20	58351208	ATP5E	-0.143345	0.864862	NA	NA	NA	NA
rs2180481	rs2180481	20	57035063	ATP5E	NA	NA	-0.124984	0.88026	NA	NA
rs218457	rs218457	20	57210254	ATP5E	-0.105422	0.881085	-0.132451	0.726168	NA	NA
rs2426830	rs2426830	20	58340079	ATP5E	0.119733	0.850173	NA	NA	NA	NA
rs2426843	rs2426843	20	58380845	ATP5E	NA	NA	0.172326	0.784206	NA	NA
rs259954	rs259954	20	57837766	ATP5E	-0.146134	0.865642	NA	NA	NA	NA
rs259971	rs259971	20	57810673	ATP5E	-0.157618	0.567686	NA	NA	NA	NA
rs271978	rs271978	20	58031052	ATP5E	NA	NA	0.0902777	0.878065	NA	NA
rs3787158	rs3787158	20	56820424	ATP5E	NA	NA	0.13987	0.87613	NA	NA
rs4812058	rs4812058	20	57707719	ATP5E	NA	NA	-0.242398	0.698876	NA	NA
rs530445	rs11084442	20	56785906	ATP5E	0.0948355	0.880511	NA	NA	NA	NA
rs56241559	NA	20	57288422	ATP5E	0.164207	0.867447	NA	NA	NA	NA
rs6015462	rs6015462	20	57809152	ATP5E	-0.177759	0.818308	NA	NA	NA	NA
rs6015565	rs6015565	20	58309709	ATP5E	0.120924	0.817961	NA	NA	NA	NA
rs6026098	rs6026098	20	56744428	ATP5E	-0.163194	0.736701	-0.118694	0.866723	NA	NA
rs6026365	rs6026365	20	57145012	ATP5E	0.143029	0.603328	0.115414	0.75263	NA	NA
rs6026674	rs6026674	20	57652124	ATP5E	NA	NA	0.10383	0.852292	NA	NA
rs6026677	rs6026677	20	57653503	ATP5E	-0.102808	0.847959	NA	NA	NA	NA
rs6026781	rs6026781	20	57836145	ATP5E	-0.184142	0.85838	NA	NA	NA	NA
rs6070375	rs6070375	20	56752838	ATP5E	-0.209986	0.832024	NA	NA	NA	NA
rs6070510	rs6070510	20	57134366	ATP5E	NA	NA	0.126777	0.771849	NA	NA
rs6070684	rs6070684	20	57563061	ATP5E	-0.11411	0.875035	NA	NA	NA	NA
rs6070715	rs6070715	20	57655008	ATP5E	0.106197	0.858235	NA	NA	NA	NA
rs6092597	rs6092597	20	56643589	ATP5E	NA	NA	0.115041	0.790593	NA	NA
rs6100204	rs6100204	20	57339126	ATP5E	0.149642	0.740139	0.121574	0.821484	NA	NA
rs6100220	rs6100220	20	57368156	ATP5E	NA	NA	-0.13022	0.744959	NA	NA
rs6100446	rs6100446	20	58010538	ATP5E	-0.123125	0.838103	NA	NA	NA	NA
rs6123762	rs6123762	20	56605348	ATP5E	NA	NA	0.120046	0.784133	NA	NA
rs6123776	rs6123776	20	56776961	ATP5E	NA	NA	0.146893	0.874613	NA	NA
rs6123832	rs6123832	20	57418071	ATP5E	-0.117378	0.867646	NA	NA	NA	NA
rs6128695	rs6128695	20	58363089	ATP5E	NA	NA	-0.148409	0.252429	NA	NA
rs72629006	rs72629006	20	58364362	ATP5E	NA	NA	0.274811	0.198162	NA	NA
rs7270072	rs7270072	20	57998583	ATP5E	NA	NA	0.135058	0.854653	NA	NA
rs74730472	NA	20	58135429	ATP5E	0.16193	0.821125	NA	NA	NA	NA
rs75286409	rs75286409	20	58380362	ATP5E	NA	NA	0.103687	0.875141	NA	NA
rs76597907	rs76597907	20	56774904	ATP5E	NA	NA	0.180033	0.805548	NA	NA
rs79771618	rs79771618	20	56646179	ATP5E	NA	NA	0.167853	0.860665	NA	NA
rs8115229	rs8115229	20	57154805	ATP5E	NA	NA	0.109384	0.875424	NA	NA
rs8122984	rs8122984	20	58352921	ATP5E	0.109654	0.875212	NA	NA	NA	NA
rs8123124	rs8123124	20	58352959	ATP5E	0.109654	0.875212	NA	NA	NA	NA
rs8126245	rs8126245	20	58384254	ATP5E	NA	NA	-0.0988069	0.859196	NA	NA
rs874431	rs874431	20	56674049	ATP5E	NA	NA	-0.109631	0.815857	NA	NA
JHU_20.49240275	rs6091186	20	49240276	ATP9A	0.811401	0.694944	NA	NA	NA	NA
JHU_20.49241606	NA	20	49241607	ATP9A	0.586665	0.844016	NA	NA	NA	NA
JHU_20.49385785	rs61015503	20	49385786	ATP9A	0.710839	0.833767	0.620056	0.876942	NA	NA
JHU_20.49631908	rs139145756	20	49631909	ATP9A	-1.52706	0.649037	NA	NA	NA	NA
JHU_20.49797526	rs6067670	20	49797527	ATP9A	NA	NA	0.858894	0.784926	NA	NA
JHU_20.50014485	rs6013174	20	50014486	ATP9A	1.56714	0.399028	1.06838	0.821114	NA	NA
JHU_20.50109843	rs73910889	20	50109844	ATP9A	NA	NA	-0.899279	0.85201	NA	NA
JHU_20.50121997	rs6021260	20	50121998	ATP9A	NA	NA	0.685209	0.785172	NA	NA
JHU_20.50180300	rs73910712	20	50180301	ATP9A	0.764562	0.881738	NA	NA	NA	NA
JHU_20.50248894	rs2426324	20	50248895	ATP9A	NA	NA	-0.627181	0.792078	NA	NA
JHU_20.50260812	NA	20	50260813	ATP9A	NA	NA	-0.746242	0.71962	NA	NA
JHU_20.50286242	rs910158	20	50286243	ATP9A	0.487617	0.87802	NA	NA	NA	NA
JHU_20.50320927	NA	20	50320928	ATP9A	NA	NA	-0.664667	0.866249	NA	NA
JHU_20.50409250	NA	20	50409251	ATP9A	NA	NA	-0.703282	0.815154	NA	NA
JHU_20.50802096	NA	20	50802097	ATP9A	NA	NA	-0.556838	0.820555	NA	NA
JHU_20.50804850	rs6126501	20	50804851	ATP9A	NA	NA	-0.488682	0.871169	NA	NA
JHU_20.50894918	rs78770675	20	50894919	ATP9A	NA	NA	1.30356	0.77407	NA	NA
JHU_20.51047252	rs2426444	20	51047253	ATP9A	NA	NA	0.782416	0.718323	NA	NA
JHU_20.51047259	rs2426446	20	51047260	ATP9A	NA	NA	0.782416	0.718323	NA	NA
JHU_20.51234651	rs79935068	20	51234652	ATP9A	NA	NA	-1.1415	0.847815	NA	NA
JHU_20.51337934	rs201876167	20	51337935	ATP9A	-0.456438	0.882079	NA	NA	NA	NA
JHU_20.51379689	rs73910978	20	51379690	ATP9A	-0.969151	0.855274	-0.96914	0.851002	NA	NA
kgp19365209	rs16995721	20	49683277	ATP9A	NA	NA	-0.936164	0.641632	NA	NA
rs1014756	rs1014756	20	49808801	ATP9A	NA	NA	0.609354	0.8626	NA	NA
rs1054185	rs1054185	20	49369006	ATP9A	0.7975	0.800422	NA	NA	NA	NA
rs11086320	rs11086320	20	49687647	ATP9A	NA	NA	-0.729744	0.874563	NA	NA
rs114086889	rs114086889	20	49467909	ATP9A	NA	NA	-1.43974	0.682783	NA	NA
rs1205691	rs1205691	20	50315609	ATP9A	0.531679	0.869901	NA	NA	NA	NA
rs13044000	rs13044000	20	50234151	ATP9A	NA	NA	-0.550959	0.861194	NA	NA
rs1467412	rs1467412	20	50245201	ATP9A	NA	NA	-0.627181	0.792078	NA	NA
rs1523537	rs1523537	20	51296162	ATP9A	-0.47747	0.838923	NA	NA	NA	NA
rs1555185	rs1555185	20	51245688	ATP9A	0.664244	0.770553	NA	NA	NA	NA
rs16984575	rs16984575	20	50561367	ATP9A	NA	NA	-0.586914	0.875067	NA	NA
rs16996062	rs16996062	20	50134697	ATP9A	NA	NA	-0.62356	0.870852	NA	NA
rs16996391	rs16996391	20	50640798	ATP9A	-0.752764	0.753318	-0.725898	0.765172	NA	NA
rs2050098	rs2050098	20	51339168	ATP9A	0.599588	0.812998	0.517252	0.867421	NA	NA
rs2255341	rs2255341	20	50287736	ATP9A	NA	NA	-0.799021	0.492198	NA	NA
rs2255342	rs2255342	20	50287790	ATP9A	0.487617	0.87802	NA	NA	NA	NA
rs2426175	rs2426175	20	49245242	ATP9A	NA	NA	-0.599697	0.783576	NA	NA
rs2426244	rs2426244	20	49776866	ATP9A	NA	NA	-0.867574	0.834359	NA	NA
rs2426339	rs2426339	20	50264643	ATP9A	NA	NA	-0.746242	0.71962	NA	NA
rs2426351	rs2426351	20	50272162	ATP9A	NA	NA	-0.850208	0.377217	NA	NA
rs2426384	rs2426384	20	50326278	ATP9A	0.50895	0.863217	NA	NA	NA	NA
rs2869621	rs2869621	20	50556670	ATP9A	NA	NA	1.02377	0.793253	NA	NA
rs3787194	rs3787194	20	50109819	ATP9A	NA	NA	-0.51806	0.843281	NA	NA
rs4809824	rs4809824	20	49782767	ATP9A	NA	NA	0.858894	0.784926	NA	NA
rs56156905	rs56156905	20	50111916	ATP9A	NA	NA	-0.790782	0.783576	NA	NA
rs56297520	rs56297520	20	49938841	ATP9A	NA	NA	-0.626433	0.835729	NA	NA
rs6013324	rs6013324	20	50549619	ATP9A	NA	NA	0.489188	0.86602	NA	NA
rs6020794	rs6020794	20	49470818	ATP9A	0.594812	0.853068	NA	NA	NA	NA
rs6021877	rs6021877	20	50961667	ATP9A	NA	NA	0.722054	0.776771	NA	NA
rs6063583	rs6063583	20	49652148	ATP9A	0.646224	0.877297	NA	NA	NA	NA
rs6068313	rs6068313	20	51341639	ATP9A	NA	NA	0.527662	0.86132	NA	NA
rs6091324	rs6091324	20	50072767	ATP9A	0.503855	0.874195	NA	NA	NA	NA
rs6096028	rs6096028	20	49235141	ATP9A	NA	NA	0.673838	0.823787	NA	NA
rs6096034	rs6096034	20	49240265	ATP9A	0.747086	0.845225	NA	NA	NA	NA
rs6096573	rs6096573	20	50383679	ATP9A	0.621892	0.87651	NA	NA	NA	NA
rs6123135	rs6123135	20	50796522	ATP9A	NA	NA	-0.546572	0.829158	NA	NA
rs6126343	rs6126343	20	50405972	ATP9A	NA	NA	-0.615304	0.857271	NA	NA
rs62229786	rs62229786	20	50098150	ATP9A	0.995641	0.845334	NA	NA	NA	NA
rs6512744	rs6512744	20	50305595	ATP9A	0.530376	0.882048	NA	NA	NA	NA
rs715433	rs715433	20	51278831	ATP9A	-0.676375	0.851494	NA	NA	NA	NA
rs7265842	rs7265842	20	49632003	ATP9A	-0.690281	0.849011	NA	NA	NA	NA
rs73130842	rs73130842	20	50152087	ATP9A	NA	NA	-0.799166	0.86349	NA	NA
rs76406385	rs76406385	20	50539717	ATP9A	NA	NA	0.694937	0.75711	NA	NA
rs8114995	rs8114995	20	49441362	ATP9A	NA	NA	-0.51954	0.862399	NA	NA
rs8119121	rs8119121	20	50841329	ATP9A	NA	NA	-0.516014	0.878223	NA	NA
rs8120045	rs8120045	20	51331240	ATP9A	-0.8201	0.646432	NA	NA	NA	NA
rs926488	rs926488	20	51294444	ATP9A	0.638689	0.760098	NA	NA	NA	NA
rs927125	rs927125	20	49663590	ATP9A	1.44568	0.75632	1.62171	0.604821	NA	NA
rs968162	rs968162	20	51037837	ATP9A	NA	NA	0.748557	0.676224	NA	NA
JHU_20.2512548	rs113489415	20	2512549	ATRN	NA	NA	0.145259	0.871002	NA	NA
JHU_20.2606744	rs74765630	20	2606745	ATRN	NA	NA	-0.271179	0.877569	NA	NA
JHU_20.2606745	rs76990741	20	2606746	ATRN	NA	NA	-0.189011	0.860272	NA	NA
JHU_20.2876747	rs112097130	20	2876748	ATRN	NA	NA	-0.158236	0.850699	NA	NA
JHU_20.2877287	rs115902201	20	2877288	ATRN	NA	NA	-0.228463	0.763975	NA	NA
JHU_20.2882947	rs79416156	20	2882948	ATRN	NA	NA	-0.256748	0.791509	NA	NA
JHU_20.2973325	rs199952570	20	2973326	ATRN	0.152883	0.864939	NA	NA	NA	NA
JHU_20.3172773	rs59630003	20	3172774	ATRN	NA	NA	-0.149245	0.828221	NA	NA
JHU_20.3201859	rs4815577	20	3201860	ATRN	NA	NA	0.143695	0.874441	NA	NA
JHU_20.3211722	NA	20	3211723	ATRN	-0.124915	0.820464	NA	NA	NA	NA
JHU_20.3375595	NA	20	3375596	ATRN	-0.124483	0.87067	NA	NA	NA	NA
JHU_20.3657802	rs568251	20	3657803	ATRN	-0.179603	0.849964	NA	NA	NA	NA
JHU_20.3712893	NA	20	3712894	ATRN	-0.209467	0.554951	NA	NA	NA	NA
JHU_20.3745799	rs6116027	20	3745800	ATRN	-0.223628	0.84385	NA	NA	NA	NA
JHU_20.3829035	NA	20	3829036	ATRN	-0.12272	0.838341	NA	NA	NA	NA
JHU_20.3995387	rs28588568	20	3995388	ATRN	-0.120153	0.877205	-0.160784	0.806341	NA	NA
JHU_20.4163937	rs6052421	20	4163938	ATRN	NA	NA	-0.263697	0.841994	NA	NA
JHU_20.4296312	NA	20	4296313	ATRN	NA	NA	0.296002	0.825443	NA	NA
JHU_20.4484586	rs1382034	20	4484587	ATRN	-0.150327	0.806426	-0.174296	0.783565	NA	NA
kgp11834926	rs58757394	20	3209012	ATRN	-0.137982	0.840855	NA	NA	NA	NA
rs1031825	rs1031825	20	4447483	ATRN	-0.106592	0.812512	NA	NA	NA	NA
rs115713431	rs115713431	20	2806477	ATRN	NA	NA	-0.256748	0.791509	NA	NA
rs11697114	rs11697114	20	3184571	ATRN	-0.128983	0.874104	-0.178418	0.782188	NA	NA
rs11699082	rs11699082	20	4314483	ATRN	NA	NA	0.271873	0.590833	NA	NA
rs11700369	rs11700369	20	3180403	ATRN	-0.125702	0.840855	-0.177882	0.672788	NA	NA
rs159792	rs159792	20	4396093	ATRN	NA	NA	0.115355	0.864111	NA	NA
rs159795	rs159795	20	4404694	ATRN	NA	NA	0.147592	0.870683	NA	NA
rs17227879	rs17227879	20	2596204	ATRN	NA	NA	-0.239388	0.8276	NA	NA
rs1741285	rs1741285	20	4116436	ATRN	NA	NA	0.14331	0.879971	NA	NA
rs1741317	rs1741317	20	4157136	ATRN	NA	NA	-0.136099	0.852158	NA	NA
rs17548927	rs17548927	20	3657387	ATRN	NA	NA	-0.166514	0.626226	NA	NA
rs1765017	rs1765017	20	4159775	ATRN	NA	NA	-0.134423	0.846351	NA	NA
rs1810636	rs1810636	20	2654925	ATRN	-0.160132	0.692376	NA	NA	NA	NA
rs188226526	rs188226526	20	2597071	ATRN	0.161554	0.845516	0.231678	0.672172	NA	NA
rs200896564	NA	20	2831630	ATRN	-0.211003	0.874574	NA	NA	NA	NA
rs215519	rs215519	20	2758377	ATRN	NA	NA	-0.119605	0.875141	NA	NA
rs2295343	rs2295343	20	3735601	ATRN	-0.131479	0.808358	NA	NA	NA	NA
rs2740201	rs2740201	20	3056686	ATRN	0.0987887	0.879341	0.120888	0.855163	NA	NA
rs297672	rs297672	20	4432967	ATRN	-0.136584	0.833565	-0.144231	0.857826	NA	NA
rs297765	rs297765	20	4487111	ATRN	NA	NA	0.169012	0.760025	NA	NA
rs4815544	rs4815544	20	2742407	ATRN	-0.113168	0.872839	NA	NA	NA	NA
rs4815568	rs4815568	20	3085592	ATRN	NA	NA	0.116778	0.863102	NA	NA
rs4815576	rs4815576	20	3199446	ATRN	NA	NA	0.167677	0.769765	NA	NA
rs4815642	rs4815642	20	4054079	ATRN	NA	NA	-0.152866	0.824807	NA	NA
rs573416	rs573416	20	3665243	ATRN	0.119479	0.854505	NA	NA	NA	NA
rs577116	rs577116	20	2870285	ATRN	0.154078	0.882054	NA	NA	NA	NA
rs6037255	rs6037255	20	2639570	ATRN	0.12378	0.800528	NA	NA	NA	NA
rs6037595	rs6037595	20	3401128	ATRN	NA	NA	-0.177208	0.877569	NA	NA
rs6037790	rs6037790	20	4221476	ATRN	0.191541	0.815809	NA	NA	NA	NA
rs6037877	rs6037877	20	4549084	ATRN	-0.1142	0.86565	NA	NA	NA	NA
rs6051365	rs6051365	20	2742491	ATRN	NA	NA	-0.185066	0.846548	NA	NA
rs6052038	rs6052038	20	3707715	ATRN	-0.166165	0.677079	-0.197363	0.599093	NA	NA
rs6076601	rs6076601	20	4054322	ATRN	NA	NA	-0.140275	0.823457	NA	NA
rs6084148	rs6084148	20	2712329	ATRN	NA	NA	-0.171782	0.77757	NA	NA
rs6084657	rs6084657	20	4171497	ATRN	NA	NA	0.148421	0.838217	NA	NA
rs6084758	rs6084758	20	4444527	ATRN	0.136853	0.821882	0.164406	0.780655	NA	NA
rs6107357	rs6107357	20	3839342	ATRN	NA	NA	-0.194031	0.768299	NA	NA
rs6107448	rs6107448	20	4277550	ATRN	NA	NA	0.230628	0.808238	NA	NA
rs6107491	rs6107491	20	4585239	ATRN	NA	NA	0.162664	0.811015	NA	NA
rs6107494	rs6107494	20	4595025	ATRN	-0.18545	0.830353	NA	NA	NA	NA
rs6116087	rs6116087	20	3888337	ATRN	0.113157	0.871868	NA	NA	NA	NA
rs6133106	rs6133106	20	4313532	ATRN	NA	NA	0.137066	0.782188	NA	NA
rs62213604	rs62213604	20	4391294	ATRN	NA	NA	-0.253815	0.851092	NA	NA
rs66481922	rs66481922	20	2668812	ATRN	-0.119575	0.848203	NA	NA	NA	NA
rs66809880	rs66809880	20	2801040	ATRN	NA	NA	-0.119797	0.868675	NA	NA
rs67601195	rs67601195	20	2524550	ATRN	0.107136	0.850388	0.122068	0.846839	NA	NA
rs7265420	rs7265420	20	4182322	ATRN	NA	NA	0.129895	0.864624	NA	NA
rs7270101	rs7270101	20	3193893	ATRN	-0.179521	0.853562	-0.302033	0.455242	NA	NA
rs73070665	rs73070665	20	2633842	ATRN	NA	NA	-0.269014	0.68009	NA	NA
rs73081010	rs73081010	20	3198552	ATRN	-0.129774	0.871868	NA	NA	NA	NA
rs73583398	rs73583398	20	2554964	ATRN	0.18906	0.613955	0.147644	0.872622	NA	NA
rs73893326	rs73893326	20	4018898	ATRN	NA	NA	0.199617	0.818177	NA	NA
rs79395961	rs79395961	20	3741812	ATRN	NA	NA	-0.157599	0.870537	NA	NA
rs80341914	rs80341914	20	4486594	ATRN	-0.21763	0.779603	NA	NA	NA	NA
rs8120421	rs8120421	20	2532976	ATRN	0.123198	0.84963	NA	NA	NA	NA
rs946189	rs946189	20	4227524	ATRN	NA	NA	-0.161806	0.829444	NA	NA
JHU_20.54101133	rs6024152	20	54101134	AURKA	0.243533	0.849577	NA	NA	NA	NA
JHU_20.54101210	rs372970691	20	54101211	AURKA	0.227309	0.872755	NA	NA	NA	NA
JHU_20.54104239	rs59625283	20	54104240	AURKA	-0.348537	0.832378	NA	NA	NA	NA
JHU_20.54141540	rs76710688	20	54141541	AURKA	0.288114	0.862164	NA	NA	NA	NA
JHU_20.54262933	rs368644263	20	54262934	AURKA	NA	NA	0.473879	0.86227	NA	NA
JHU_20.54342831	rs6123519	20	54342832	AURKA	0.373902	0.81902	NA	NA	NA	NA
JHU_20.54355698	rs112145922	20	54355699	AURKA	NA	NA	0.456796	0.790248	NA	NA
JHU_20.54374822	rs6098805	20	54374823	AURKA	-0.37189	0.736729	NA	NA	NA	NA
JHU_20.54376656	rs16978914	20	54376657	AURKA	NA	NA	0.449501	0.780975	NA	NA
JHU_20.54388495	rs73283015	20	54388496	AURKA	NA	NA	0.456796	0.790248	NA	NA
JHU_20.54418528	rs56017305	20	54418529	AURKA	-0.387853	0.736687	NA	NA	NA	NA
JHU_20.54541622	rs114026203	20	54541623	AURKA	NA	NA	-0.367977	0.820388	NA	NA
JHU_20.54698260	rs60385604	20	54698261	AURKA	-0.276423	0.856024	NA	NA	NA	NA
JHU_20.54721759	NA	20	54721760	AURKA	-0.61279	0.839557	NA	NA	NA	NA
JHU_20.54724401	rs76237303	20	54724402	AURKA	0.605337	0.872809	NA	NA	NA	NA
JHU_20.54821860	rs6123567	20	54821861	AURKA	-0.242585	0.877815	NA	NA	NA	NA
JHU_20.55208254	rs80186009	20	55208255	AURKA	NA	NA	-0.369552	0.872659	NA	NA
JHU_20.55284046	rs141433520	20	55284047	AURKA	-0.710239	0.632328	NA	NA	NA	NA
JHU_20.55304158	rs67348124	20	55304159	AURKA	-0.354812	0.861847	NA	NA	NA	NA
JHU_20.55462806	rs57072522	20	55462807	AURKA	NA	NA	0.235065	0.767333	NA	NA
JHU_20.55780897	rs6070027	20	55780898	AURKA	0.283491	0.833767	NA	NA	NA	NA
JHU_20.55782868	NA	20	55782869	AURKA	0.662504	0.780796	NA	NA	NA	NA
rs10485804	rs10485804	20	54805704	AURKA	NA	NA	0.275459	0.843361	NA	NA
rs11086538	NA	20	54817822	AURKA	0.514015	0.869542	NA	NA	NA	NA
rs1276421	rs1276421	20	55562256	AURKA	NA	NA	0.192379	0.856704	NA	NA
rs1276470	rs1276470	20	55558526	AURKA	NA	NA	0.249847	0.830826	NA	NA
rs1474892	rs1474892	20	54393796	AURKA	NA	NA	0.364779	0.804285	NA	NA
rs1475051	rs1475051	20	55333776	AURKA	NA	NA	-0.323358	0.879899	NA	NA
rs16979164	rs16979164	20	54531501	AURKA	-0.360111	0.845298	NA	NA	NA	NA
rs172983	NA	20	55800039	AURKA	NA	NA	-0.278519	0.813745	NA	NA
rs1886959	rs1886959	20	54746553	AURKA	0.459144	0.85602	NA	NA	NA	NA
rs1926077	rs1926077	20	54769235	AURKA	-0.513911	0.591261	NA	NA	NA	NA
rs212554	rs212554	20	54076899	AURKA	NA	NA	0.252068	0.847457	NA	NA
rs214379	rs214379	20	54091883	AURKA	NA	NA	-0.282429	0.75806	NA	NA
rs2145291	rs2145291	20	55272694	AURKA	NA	NA	0.306145	0.812893	NA	NA
rs2224170	rs2224170	20	54340737	AURKA	0.373902	0.81902	NA	NA	NA	NA
rs228982	rs228982	20	54509465	AURKA	NA	NA	0.188257	0.878447	NA	NA
rs2426582	rs2426582	20	54087782	AURKA	NA	NA	-0.210119	0.880876	NA	NA
rs2426662	rs2426662	20	55299406	AURKA	NA	NA	0.229452	0.875489	NA	NA
rs28454350	rs28454350	20	55409894	AURKA	0.360282	0.871886	NA	NA	NA	NA
rs2870631	rs2870631	20	54080512	AURKA	NA	NA	0.230934	0.87613	NA	NA
rs2870635	rs2870635	20	54102857	AURKA	0.252337	0.823832	NA	NA	NA	NA
rs2870678	rs2870678	20	54399768	AURKA	NA	NA	0.364779	0.804285	NA	NA
rs2870719	rs2870719	20	54756026	AURKA	NA	NA	0.213786	0.846072	NA	NA
rs2870738	rs2870738	20	55028167	AURKA	NA	NA	-0.451909	0.816388	NA	NA
rs41453950	rs41453950	20	54205277	AURKA	-0.433645	0.87195	NA	NA	NA	NA
rs4810051	rs4810051	20	55462898	AURKA	NA	NA	0.235065	0.767333	NA	NA
rs4811693	rs4811693	20	54937543	AURKA	0.570709	0.842846	NA	NA	NA	NA
rs4811784	rs4811784	20	55576391	AURKA	NA	NA	0.282603	0.848825	NA	NA
rs6014408	rs6014408	20	54122219	AURKA	-0.226078	0.868721	NA	NA	NA	NA
rs6014843	rs6014843	20	55433175	AURKA	-0.270972	0.834357	NA	NA	NA	NA
rs6014846	rs6014846	20	55440752	AURKA	NA	NA	-0.280832	0.871418	NA	NA
rs6014892	rs6014892	20	55519574	AURKA	NA	NA	0.223172	0.845146	NA	NA
rs6014923	rs6014923	20	55671647	AURKA	NA	NA	-0.228328	0.880173	NA	NA
rs6024149	rs6024149	20	54100955	AURKA	0.227309	0.872755	NA	NA	NA	NA
rs6024156	rs6024156	20	54104416	AURKA	-0.281263	0.76368	NA	NA	NA	NA
rs6024228	rs6024228	20	54163104	AURKA	-0.458068	0.80789	NA	NA	NA	NA
rs6024385	rs6024385	20	54338409	AURKA	NA	NA	-0.330432	0.726126	NA	NA
rs6024451	rs6024451	20	54392817	AURKA	-0.332186	0.853336	NA	NA	NA	NA
rs6024612	rs6024612	20	54663195	AURKA	-0.237421	0.865563	NA	NA	NA	NA
rs6024692	rs6024692	20	54777973	AURKA	NA	NA	0.197074	0.879376	NA	NA
rs6069418	rs6069418	20	54410935	AURKA	-0.385728	0.740037	NA	NA	NA	NA
rs6069846	rs6069846	20	55307358	AURKA	0.240821	0.880795	NA	NA	NA	NA
rs6069949	rs6069949	20	55565499	AURKA	NA	NA	0.218414	0.8424	NA	NA
rs6092155	rs6092155	20	54241540	AURKA	0.253083	0.877297	NA	NA	NA	NA
rs6092276	rs6092276	20	54822088	AURKA	-0.242585	0.877815	NA	NA	NA	NA
rs6098803	rs6098803	20	54372477	AURKA	-0.314319	0.825807	NA	NA	NA	NA
rs6098956	rs6098956	20	54605675	AURKA	-0.39875	0.437732	NA	NA	NA	NA
rs6127825	rs6127825	20	55304421	AURKA	NA	NA	0.298772	0.845146	NA	NA
rs62208698	rs62208698	20	55408719	AURKA	-0.641728	0.565036	NA	NA	NA	NA
rs66779045	rs66779045	20	55571141	AURKA	0.272064	0.874015	NA	NA	NA	NA
rs717908	rs717908	20	55682387	AURKA	-0.257099	0.856361	NA	NA	NA	NA
rs7271173	rs7271173	20	54700402	AURKA	-0.276423	0.856024	NA	NA	NA	NA
rs75727319	rs75727319	20	55678606	AURKA	-0.598753	0.703747	NA	NA	NA	NA
rs75909824	rs75909824	20	54394772	AURKA	-0.689706	0.61151	NA	NA	NA	NA
rs79086128	rs79086128	20	55288531	AURKA	-0.48038	0.825383	NA	NA	NA	NA
rs79417021	rs79417021	20	54452791	AURKA	-0.370039	0.760069	NA	NA	NA	NA
rs79538134	rs79538134	20	54183365	AURKA	-0.354808	0.871886	NA	NA	NA	NA
rs79789427	rs79789427	20	55515897	AURKA	0.689658	0.824651	NA	NA	NA	NA
rs910835	rs910835	20	55584284	AURKA	NA	NA	-0.642191	0.633853	NA	NA
JHU_20.47560827	rs6012569	20	47560828	B4GALT5	0.186232	0.848112	NA	NA	NA	NA
JHU_20.47582139	rs2295025	20	47582140	B4GALT5	0.186232	0.848112	NA	NA	NA	NA
JHU_20.47629052	rs28581672	20	47629053	B4GALT5	-0.169011	0.879843	NA	NA	NA	NA
JHU_20.47696787	NA	20	47696788	B4GALT5	0.19676	0.846152	NA	NA	NA	NA
JHU_20.47727078	rs11697622	20	47727079	B4GALT5	0.19676	0.846152	NA	NA	NA	NA
JHU_20.47765924	rs348278	20	47765925	B4GALT5	-0.228097	0.7253	NA	NA	NA	NA
JHU_20.47976773	NA	20	47976774	B4GALT5	NA	NA	-0.28147	0.851524	NA	NA
JHU_20.48227148	NA	20	48227149	B4GALT5	0.24335	0.816613	NA	NA	NA	NA
JHU_20.48368741	rs112820093	20	48368742	B4GALT5	-0.238845	0.873419	NA	NA	NA	NA
JHU_20.48444602	NA	20	48444603	B4GALT5	0.287599	0.877814	NA	NA	NA	NA
JHU_20.48613794	rs6020183	20	48613795	B4GALT5	-0.256103	0.834359	NA	NA	NA	NA
JHU_20.48660825	rs59293141	20	48660826	B4GALT5	NA	NA	0.492103	0.71343	NA	NA
JHU_20.48723424	NA	20	48723425	B4GALT5	0.305062	0.869941	NA	NA	NA	NA
JHU_20.48780136	rs1974106	20	48780137	B4GALT5	NA	NA	0.321753	0.794149	NA	NA
JHU_20.49297784	rs79878788	20	49297785	B4GALT5	NA	NA	-0.367765	0.867351	NA	NA
JHU_20.49330083	rs114403815	20	49330084	B4GALT5	-0.449065	0.736665	NA	NA	NA	NA
rs111632078	rs111632078	20	49053063	B4GALT5	-0.297332	0.83685	NA	NA	NA	NA
rs112437834	rs112437834	20	47765881	B4GALT5	0.272896	0.852427	NA	NA	NA	NA
rs112623466	rs112623466	20	48040332	B4GALT5	-0.20525	0.877365	NA	NA	NA	NA
rs12624963	rs12624963	20	48592847	B4GALT5	-0.222126	0.845534	NA	NA	NA	NA
rs1556876	rs1556876	20	47716451	B4GALT5	NA	NA	-0.26449	0.873465	NA	NA
rs1569750	rs1569750	20	47603241	B4GALT5	-0.17875	0.861421	NA	NA	NA	NA
rs17632	rs17632	20	47713063	B4GALT5	0.200728	0.830875	NA	NA	NA	NA
rs2075679	rs2075679	20	47701589	B4GALT5	0.215319	0.820042	NA	NA	NA	NA
rs2230604	rs2230604	20	49196284	B4GALT5	NA	NA	0.38514	0.817761	NA	NA
rs237483	rs237483	20	47974014	B4GALT5	0.192216	0.796925	NA	NA	NA	NA
rs237730	rs237730	20	47940490	B4GALT5	-0.202396	0.796884	NA	NA	NA	NA
rs34261470	rs34261470	20	48600475	B4GALT5	0.409357	0.78149	NA	NA	NA	NA
rs348259	rs348259	20	47738836	B4GALT5	-0.259367	0.609268	NA	NA	NA	NA
rs377218891	rs377218891	20	48372163	B4GALT5	-0.299291	0.860581	NA	NA	NA	NA
rs4810910	rs4810910	20	47621554	B4GALT5	0.193702	0.823063	NA	NA	NA	NA
rs493694	rs493694	20	48183130	B4GALT5	-0.231202	0.805744	NA	NA	NA	NA
rs506958	rs506958	20	48109774	B4GALT5	NA	NA	0.310937	0.650661	NA	NA
rs5627	rs5627	20	48140727	B4GALT5	-0.571332	0.456544	NA	NA	NA	NA
rs575023	rs575023	20	48250152	B4GALT5	-0.485478	0.455058	NA	NA	NA	NA
rs6012624	rs62138606	20	47847587	B4GALT5	-0.277407	0.620717	NA	NA	NA	NA
rs6012878	rs6012878	20	48837478	B4GALT5	NA	NA	0.257307	0.777533	NA	NA
rs6012881	rs6012881	20	48844365	B4GALT5	-0.32974	0.75376	NA	NA	NA	NA
rs6019784	rs6019784	20	48002575	B4GALT5	0.223434	0.828481	NA	NA	NA	NA
rs6020307	rs6020307	20	48779125	B4GALT5	NA	NA	0.321753	0.794149	NA	NA
rs6020309	rs6020309	20	48779766	B4GALT5	NA	NA	0.321753	0.794149	NA	NA
rs6020311	rs6020311	20	48781741	B4GALT5	NA	NA	0.283239	0.780527	NA	NA
rs6063399	rs6063399	20	48019818	B4GALT5	0.17395	0.858424	NA	NA	NA	NA
rs6091136	rs6091136	20	48963524	B4GALT5	NA	NA	-0.216742	0.86989	NA	NA
rs6095406	rs6095406	20	47660366	B4GALT5	-0.259367	0.609268	NA	NA	NA	NA
rs6095449	rs6095449	20	47749585	B4GALT5	-0.236587	0.722669	NA	NA	NA	NA
rs6095570	rs6095570	20	48149508	B4GALT5	-0.248375	0.855567	NA	NA	NA	NA
rs6095646	rs6095646	20	48378740	B4GALT5	-0.243912	0.854804	NA	NA	NA	NA
rs6095726	rs6095726	20	48595652	B4GALT5	0.201479	0.838041	NA	NA	NA	NA
rs6096064	rs6096064	20	49302500	B4GALT5	NA	NA	-0.359756	0.87347	NA	NA
rs6125528	rs6125528	20	47661748	B4GALT5	0.177955	0.871886	NA	NA	NA	NA
rs6125927	rs6125927	20	48781287	B4GALT5	NA	NA	0.283239	0.780527	NA	NA
rs6126042	rs6126042	20	49162186	B4GALT5	NA	NA	0.337395	0.798837	NA	NA
rs62202776	rs62202776	20	49245023	B4GALT5	NA	NA	-0.463194	0.861811	NA	NA
rs803194	rs72653154	20	48266791	B4GALT5	0.238143	0.807472	NA	NA	NA	NA
rs8120652	NA	20	48965847	B4GALT5	NA	NA	-0.201305	0.880245	NA	NA
rs8120736	rs8120736	20	48210839	B4GALT5	0.32123	0.788573	NA	NA	NA	NA
rs926673	rs926673	20	48030010	B4GALT5	0.257039	0.722566	NA	NA	NA	NA
JHU_20.51956118	rs371096891	20	51956119	BCAS1	NA	NA	-0.522543	0.850432	NA	NA
JHU_20.52550193	rs76150016	20	52550194	BCAS1	1.22664	0.840323	NA	NA	NA	NA
JHU_20.52932980	NA	20	52932981	BCAS1	NA	NA	-0.712567	0.720617	NA	NA
JHU_20.53122455	rs7343763	20	53122456	BCAS1	NA	NA	-0.695864	0.878071	NA	NA
JHU_20.53318320	rs372757335	20	53318321	BCAS1	NA	NA	-0.528514	0.86945	NA	NA
JHU_20.53375148	rs6023569	20	53375149	BCAS1	NA	NA	-1.01925	0.847289	NA	NA
JHU_20.53424695	rs115106888	20	53424696	BCAS1	1.02174	0.838103	0.844781	0.870489	NA	NA
JHU_20.53438511	rs462247	20	53438512	BCAS1	1.1329	0.377516	NA	NA	NA	NA
JHU_20.53440561	rs6098269	20	53440562	BCAS1	1.09305	0.728196	0.733248	0.878911	NA	NA
JHU_20.53455029	rs372451506	20	53455030	BCAS1	-0.583746	0.870843	NA	NA	NA	NA
JHU_20.53462496	rs6069009	20	53462497	BCAS1	-0.710574	0.79924	NA	NA	NA	NA
JHU_20.53621819	rs112911171	20	53621820	BCAS1	-1.17172	0.871764	NA	NA	NA	NA
JHU_20.53660378	rs188395511	20	53660379	BCAS1	1.16114	0.873117	NA	NA	NA	NA
exm2254329	rs2800999	20	51722623	BCAS1	NA	NA	-0.499844	0.863737	NA	NA
kgp19267401	rs58527023	20	53441548	BCAS1	-1.22282	0.508484	NA	NA	NA	NA
rs10485781	rs10485781	20	53424534	BCAS1	-0.636675	0.845334	NA	NA	NA	NA
rs115666108	rs115666108	20	53661100	BCAS1	1.1505	0.796925	NA	NA	NA	NA
rs11907350	rs11907350	20	52770439	BCAS1	NA	NA	0.908939	0.700877	NA	NA
rs1293144	rs1293144	20	52917208	BCAS1	NA	NA	-0.823027	0.71105	NA	NA
rs1315869	rs1315869	20	51686119	BCAS1	NA	NA	-0.570732	0.840918	NA	NA
rs169270	rs169270	20	51966391	BCAS1	-0.725023	0.845225	NA	NA	NA	NA
rs16999452	rs16999452	20	52939952	BCAS1	NA	NA	-0.712567	0.720617	NA	NA
rs200602	rs200602	20	51952522	BCAS1	NA	NA	-0.540397	0.839398	NA	NA
rs2024578	rs2024578	20	53285374	BCAS1	NA	NA	0.496929	0.86925	NA	NA
rs28648440	rs28648440	20	53028409	BCAS1	NA	NA	-0.624477	0.880164	NA	NA
rs2904387	rs2904387	20	53249101	BCAS1	-0.689236	0.814297	NA	NA	NA	NA
rs3787558	rs3787558	20	52822642	BCAS1	-0.547239	0.874476	NA	NA	NA	NA
rs459465	rs459465	20	53423022	BCAS1	0.715706	0.856709	NA	NA	NA	NA
rs465880	rs465880	20	51988626	BCAS1	NA	NA	-0.917431	0.877678	NA	NA
rs466272	rs466272	20	53440194	BCAS1	1.1291	0.316422	NA	NA	NA	NA
rs4811418	rs4811418	20	51699756	BCAS1	NA	NA	0.550663	0.855163	NA	NA
rs6013647	rs6013647	20	51825485	BCAS1	-0.60322	0.864867	NA	NA	NA	NA
rs6013656	rs6013656	20	51911199	BCAS1	NA	NA	-0.720338	0.793253	NA	NA
rs6013667	rs6013667	20	51966854	BCAS1	NA	NA	-0.788121	0.798173	NA	NA
rs6022317	rs6022317	20	51788315	BCAS1	NA	NA	0.8387	0.785306	NA	NA
rs6022378	rs6022378	20	51917248	BCAS1	0.632948	0.881328	0.688287	0.807281	NA	NA
rs6022431	rs6022431	20	51994432	BCAS1	0.680004	0.850032	NA	NA	NA	NA
rs6022781	rs6022781	20	52440028	BCAS1	NA	NA	0.66485	0.78586	NA	NA
rs6063966	rs6063966	20	52193088	BCAS1	0.595838	0.853597	NA	NA	NA	NA
rs6068595	rs6068595	20	52246606	BCAS1	0.663125	0.807988	NA	NA	NA	NA
rs6068647	rs6068647	20	52367676	BCAS1	NA	NA	0.874919	0.475044	NA	NA
rs6097587	rs6097587	20	52422016	BCAS1	NA	NA	0.632289	0.839139	NA	NA
rs6097801	rs6097801	20	52767434	BCAS1	NA	NA	0.678022	0.80797	NA	NA
rs61006519	rs61006519	20	52899158	BCAS1	-1.1893	0.739802	NA	NA	NA	NA
rs61730999	rs61730999	20	52773736	BCAS1	NA	NA	1.41343	0.24043	NA	NA
rs67691565	NA	20	52169857	BCAS1	0.602617	0.8563	NA	NA	NA	NA
rs76213329	rs76213329	20	52522800	BCAS1	0.722155	0.870033	NA	NA	NA	NA
rs77276265	rs77276265	20	51915028	BCAS1	0.982321	0.771764	NA	NA	NA	NA
rs8118026	rs8118026	20	53052077	BCAS1	NA	NA	-0.502287	0.865347	NA	NA
rs8125417	rs8125417	20	51911782	BCAS1	-0.792434	0.742648	NA	NA	NA	NA
JHU_20.48613794	rs6020183	20	48613795	BCAS4	0.552322	0.745001	NA	NA	NA	NA
JHU_20.48644819	rs6122864	20	48644820	BCAS4	NA	NA	0.456427	0.868288	NA	NA
JHU_20.49059927	rs57046311	20	49059928	BCAS4	NA	NA	0.289325	0.871886	NA	NA
JHU_20.49330083	rs114403815	20	49330084	BCAS4	NA	NA	0.60024	0.837689	NA	NA
JHU_20.49995300	rs6021162	20	49995301	BCAS4	-0.496938	0.764974	NA	NA	NA	NA
JHU_20.50008015	NA	20	50008016	BCAS4	-0.312491	0.857349	NA	NA	NA	NA
JHU_20.50147048	rs115885001	20	50147049	BCAS4	NA	NA	-0.726617	0.780945	NA	NA
JHU_20.50178169	rs57387078	20	50178170	BCAS4	NA	NA	0.590435	0.828502	NA	NA
JHU_20.50209955	rs73265650	20	50209956	BCAS4	NA	NA	0.518273	0.853933	NA	NA
rs114924408	rs114924408	20	48766776	BCAS4	NA	NA	-0.72734	0.804392	NA	NA
rs11698802	rs11698802	20	50476408	BCAS4	NA	NA	0.377823	0.871378	NA	NA
rs12165258	rs12165258	20	48867990	BCAS4	NA	NA	0.433855	0.712305	NA	NA
rs12479525	rs12479525	20	50201439	BCAS4	NA	NA	-0.359726	0.873465	NA	NA
rs12624963	rs12624963	20	48592847	BCAS4	0.484227	0.762301	NA	NA	NA	NA
rs1467414	rs1467414	20	50243845	BCAS4	0.407971	0.797363	NA	NA	NA	NA
rs16995019	rs16995019	20	48607748	BCAS4	NA	NA	-0.43445	0.742765	NA	NA
rs17802729	rs17802729	20	50402008	BCAS4	-0.691556	0.879672	NA	NA	NA	NA
rs202158870	rs202158870	20	48623787	BCAS4	NA	NA	0.559343	0.792806	NA	NA
rs2869979	rs2869979	20	48930567	BCAS4	-0.342599	0.849666	-0.378071	0.653327	NA	NA
rs3787194	rs3787194	20	50109819	BCAS4	NA	NA	-0.26998	0.86704	NA	NA
rs4239658	rs4239658	20	48930547	BCAS4	-0.321576	0.864176	-0.370494	0.651883	NA	NA
rs4811072	rs4811072	20	49086117	BCAS4	NA	NA	-0.660738	0.705287	NA	NA
rs6012881	rs6012881	20	48844365	BCAS4	0.765011	0.467307	0.696437	0.299937	NA	NA
rs6020739	rs6020739	20	49395511	BCAS4	NA	NA	-0.364097	0.772384	NA	NA
rs6020905	rs6020905	20	49624145	BCAS4	NA	NA	0.353405	0.727854	NA	NA
rs6021161	rs6021161	20	49994434	BCAS4	-0.510935	0.749278	NA	NA	NA	NA
rs6021297	rs6021297	20	50195453	BCAS4	0.70561	0.572618	0.412018	0.865688	NA	NA
rs6021512	rs6021512	20	50480790	BCAS4	NA	NA	-0.384506	0.64433	NA	NA
rs6091189	rs6091189	20	49256285	BCAS4	NA	NA	0.271556	0.880377	NA	NA
rs6091243	rs6091243	20	49616072	BCAS4	NA	NA	0.358566	0.86704	NA	NA
rs6125888	rs6125888	20	48699651	BCAS4	-0.604406	0.791616	-0.456379	0.848074	NA	NA
rs6512645	NA	20	49087012	BCAS4	NA	NA	-0.270625	0.87278	NA	NA
rs7262619	rs7262619	20	49849599	BCAS4	NA	NA	-0.350158	0.740115	NA	NA
rs78264901	rs78264901	20	49430292	BCAS4	-0.385309	0.879278	NA	NA	NA	NA
rs927125	rs927125	20	49663590	BCAS4	0.757123	0.86281	NA	NA	NA	NA
rs970567	rs970567	20	49848254	BCAS4	NA	NA	0.420109	0.732254	NA	NA
JHU_20.29440064	NA	20	29440065	BCL2L1	NA	NA	-0.108028	0.877867	NA	NA
JHU_20.29820236	NA	20	29820237	BCL2L1	NA	NA	-0.111323	0.878911	NA	NA
JHU_20.29823204	rs6119332	20	29823205	BCL2L1	NA	NA	-0.143044	0.715718	NA	NA
JHU_20.30110356	NA	20	30110357	BCL2L1	NA	NA	0.186268	0.783576	NA	NA
JHU_20.30110849	rs6120609	20	30110850	BCL2L1	-0.178615	0.878687	NA	NA	NA	NA
JHU_20.30441805	rs114226157	20	30441806	BCL2L1	0.339067	0.84	NA	NA	NA	NA
JHU_20.30447102	rs76128222	20	30447103	BCL2L1	0.344205	0.831364	NA	NA	NA	NA
JHU_20.30788323	rs6061219	20	30788324	BCL2L1	-0.262398	0.856499	NA	NA	NA	NA
JHU_20.30960402	NA	20	30960403	BCL2L1	0.254958	0.845577	NA	NA	NA	NA
JHU_20.30963472	NA	20	30963473	BCL2L1	NA	NA	-0.247129	0.863744	NA	NA
JHU_20.31190330	rs11697843	20	31190331	BCL2L1	-0.226996	0.826427	NA	NA	NA	NA
rs116660552	rs116660552	20	30527019	BCL2L1	NA	NA	-0.293651	0.722188	NA	NA
rs12480157	rs12480157	20	31262920	BCL2L1	-0.137879	0.878216	NA	NA	NA	NA
rs13044256	rs13044256	20	31072896	BCL2L1	NA	NA	0.135996	0.854076	NA	NA
rs1737896	rs1737896	20	31027514	BCL2L1	NA	NA	-0.140806	0.851909	NA	NA
rs3746600	rs3746600	20	30457739	BCL2L1	NA	NA	-0.14329	0.761795	NA	NA
rs4607	rs4607	20	30157026	BCL2L1	-0.154199	0.864625	NA	NA	NA	NA
rs4911536	rs4911536	20	30452782	BCL2L1	NA	NA	-0.155124	0.811004	NA	NA
rs6058088	rs6058088	20	30139886	BCL2L1	-0.178615	0.878687	NA	NA	NA	NA
rs6058637	rs6058637	20	29913233	BCL2L1	NA	NA	-0.115139	0.847218	NA	NA
rs6060617	rs6060617	20	29849652	BCL2L1	NA	NA	-0.126179	0.840917	NA	NA
rs6061032	rs6061032	20	30511108	BCL2L1	NA	NA	0.1105	0.877569	NA	NA
rs6061194	rs6061194	20	30745269	BCL2L1	-0.262398	0.856499	NA	NA	NA	NA
rs6089059	rs6089059	20	30335267	BCL2L1	-0.189585	0.872373	NA	NA	NA	NA
rs6089101	rs6089101	20	30446130	BCL2L1	NA	NA	-0.106588	0.875005	NA	NA
rs727865	rs727865	20	31205893	BCL2L1	NA	NA	0.197212	0.776922	NA	NA
rs78184009	rs78184009	20	30439120	BCL2L1	-0.146066	0.877297	NA	NA	NA	NA
rs8120234	rs8120234	20	30459439	BCL2L1	NA	NA	-0.172324	0.785659	NA	NA
rs879597	rs879597	20	30108533	BCL2L1	-0.174614	0.87296	NA	NA	NA	NA
JHU_20.16539561	NA	20	16539562	BFSP1	1.00734	0.770145	NA	NA	NA	NA
JHU_20.16659168	rs114195320	20	16659169	BFSP1	NA	NA	-0.50066	0.784774	NA	NA
JHU_20.16782617	rs147008851	20	16782618	BFSP1	NA	NA	-0.832592	0.877569	NA	NA
JHU_20.16929592	rs2424007	20	16929593	BFSP1	1.27962	0.669942	NA	NA	NA	NA
JHU_20.16985173	NA	20	16985174	BFSP1	-1.08292	0.869941	-0.910243	0.872489	NA	NA
JHU_20.17178339	rs374095316	20	17178340	BFSP1	NA	NA	1.37225	0.605868	NA	NA
JHU_20.17508096	rs28662926	20	17508097	BFSP1	-1.18948	0.838901	NA	NA	NA	NA
JHU_20.17688026	NA	20	17688027	BFSP1	-0.830528	0.639471	NA	NA	NA	NA
JHU_20.17723661	rs6111644	20	17723662	BFSP1	0.745622	0.821683	NA	NA	NA	NA
JHU_20.18022544	rs6111805	20	18022545	BFSP1	NA	NA	1.33215	0.290631	NA	NA
JHU_20.18149853	rs115444457	20	18149854	BFSP1	NA	NA	0.890633	0.872842	NA	NA
JHU_20.18191435	rs6136326	20	18191436	BFSP1	NA	NA	-0.506086	0.852292	NA	NA
JHU_20.18430756	rs76200884	20	18430757	BFSP1	0.777296	0.768306	NA	NA	NA	NA
JHU_20.18525648	rs79738057	20	18525649	BFSP1	NA	NA	0.768856	0.825115	NA	NA
rs11699707	NA	20	16645424	BFSP1	NA	NA	0.545808	0.871104	NA	NA
rs1205231	rs1205231	20	18141059	BFSP1	NA	NA	0.677211	0.844298	NA	NA
rs12329492	rs12329492	20	16582448	BFSP1	-0.560662	0.879508	NA	NA	NA	NA
rs13038015	rs13038015	20	16868165	BFSP1	NA	NA	-0.624376	0.873465	NA	NA
rs1581925	rs1581925	20	18088624	BFSP1	NA	NA	-0.847291	0.781205	NA	NA
rs1883551	NA	20	16955283	BFSP1	1.51547	0.643007	NA	NA	NA	NA
rs1884104	rs1884104	20	18192251	BFSP1	NA	NA	-0.478578	0.868891	NA	NA
rs1885570	rs1885570	20	16660005	BFSP1	NA	NA	0.425404	0.869825	NA	NA
rs2072960	rs2072960	20	17451285	BFSP1	-0.537959	0.84067	NA	NA	NA	NA
rs2269010	rs2269010	20	17415418	BFSP1	-0.755808	0.87342	NA	NA	NA	NA
rs2277868	rs2277868	20	17680544	BFSP1	-0.79447	0.754599	NA	NA	NA	NA
rs2618543	rs2618543	20	17819792	BFSP1	-0.630481	0.812133	NA	NA	NA	NA
rs2618550	rs2618550	20	17868814	BFSP1	0.826918	0.879508	NA	NA	NA	NA
rs28675793	rs28675793	20	16960482	BFSP1	-0.971361	0.698595	NA	NA	NA	NA
rs4814579	rs4814579	20	16970801	BFSP1	-0.698031	0.817893	NA	NA	NA	NA
rs4814648	rs4814648	20	17723897	BFSP1	0.6163	0.874217	NA	NA	NA	NA
rs4814689	rs4814689	20	18030357	BFSP1	NA	NA	0.43938	0.874858	NA	NA
rs6034895	rs6034895	20	17723672	BFSP1	0.57766	0.877821	NA	NA	NA	NA
rs6044111	rs6044111	20	16536324	BFSP1	0.822601	0.546567	NA	NA	NA	NA
rs6044112	rs6044112	20	16536414	BFSP1	0.822601	0.546567	NA	NA	NA	NA
rs6044158	rs6044158	20	16575342	BFSP1	0.605195	0.860951	NA	NA	NA	NA
rs6045177	rs6045177	20	18048084	BFSP1	NA	NA	-0.472403	0.868641	NA	NA
rs6045312	rs6045312	20	18263557	BFSP1	NA	NA	-0.463771	0.862781	NA	NA
rs6075238	rs6075238	20	17686898	BFSP1	-0.708851	0.779875	NA	NA	NA	NA
rs6111630	rs6111630	20	17695725	BFSP1	-0.588483	0.841901	NA	NA	NA	NA
rs6111803	rs6111803	20	18022362	BFSP1	NA	NA	1.26286	0.579678	NA	NA
rs6136266	rs6136266	20	18022077	BFSP1	NA	NA	-0.526952	0.716348	NA	NA
rs7272098	rs7272098	20	17667251	BFSP1	0.590005	0.832835	NA	NA	NA	NA
rs73106353	rs73106353	20	17837293	BFSP1	1.03756	0.830875	NA	NA	NA	NA
rs73897701	rs73897701	20	16968485	BFSP1	NA	NA	0.884704	0.610266	NA	NA
rs73899842	rs73899842	20	18196475	BFSP1	NA	NA	-0.785718	0.876199	NA	NA
rs75114339	NA	20	17690869	BFSP1	1.09539	0.865642	NA	NA	NA	NA
rs78521926	rs78521926	20	16724626	BFSP1	NA	NA	0.518512	0.815588	NA	NA
rs8117247	rs8117247	20	17720605	BFSP1	0.656478	0.843194	NA	NA	NA	NA
rs911351	rs911351	20	17611399	BFSP1	0.896474	0.766112	NA	NA	NA	NA
JHU_20.35465949	rs11700283	20	35465950	BLCAP	NA	NA	-0.116818	0.759446	NA	NA
JHU_20.36205110	rs11905638	20	36205111	BLCAP	0.337048	0.55494	NA	NA	NA	NA
JHU_20.36209737	rs376833479	20	36209738	BLCAP	0.177566	0.792244	NA	NA	NA	NA
JHU_20.36233281	NA	20	36233282	BLCAP	-0.148823	0.751702	NA	NA	NA	NA
JHU_20.36262235	rs6067106	20	36262236	BLCAP	-0.116471	0.868876	NA	NA	NA	NA
JHU_20.36564626	rs184463834	20	36564627	BLCAP	NA	NA	0.113842	0.840542	NA	NA
exm1538774	NA	20	35422792	BLCAP	NA	NA	-0.206701	0.821484	NA	NA
rs1016119	rs1016119	20	35478352	BLCAP	NA	NA	-0.116818	0.759446	NA	NA
rs11086214	rs11086214	20	36063565	BLCAP	-0.141303	0.825539	NA	NA	NA	NA
rs1146261	rs1146261	20	35487159	BLCAP	NA	NA	-0.0970476	0.751146	NA	NA
rs1146264	rs1146264	20	35489005	BLCAP	NA	NA	-0.0934248	0.782215	NA	NA
rs114868133	rs114868133	20	36568808	BLCAP	NA	NA	0.14232	0.81014	NA	NA
rs13037783	rs13037783	20	35237563	BLCAP	NA	NA	0.0784728	0.87517	NA	NA
rs1341019	rs1341019	20	36916437	BLCAP	-0.148757	0.849872	NA	NA	NA	NA
rs1341020	rs1341020	20	36907073	BLCAP	NA	NA	0.0945084	0.831816	NA	NA
rs1569907	rs1569907	20	36711934	BLCAP	NA	NA	-0.254585	0.608209	NA	NA
rs16987186	rs16987186	20	36847826	BLCAP	NA	NA	0.132907	0.868834	NA	NA
rs1934915	rs1934915	20	36895860	BLCAP	NA	NA	-0.162981	0.873065	NA	NA
rs198493	rs198493	20	36270066	BLCAP	0.187331	0.824694	NA	NA	NA	NA
rs2232613	rs2232613	20	36997655	BLCAP	NA	NA	0.130422	0.877999	NA	NA
rs2268911	rs2268911	20	36780752	BLCAP	NA	NA	-0.143468	0.745019	NA	NA
rs34538402	rs34538402	20	37009728	BLCAP	NA	NA	0.126259	0.855402	NA	NA
rs3746472	rs3746472	20	36932295	BLCAP	0.138101	0.863713	NA	NA	NA	NA
rs4353702	rs4353702	20	36900290	BLCAP	NA	NA	-0.129425	0.407464	NA	NA
rs4560191	rs4560191	20	35422714	BLCAP	NA	NA	-0.15923	0.812551	NA	NA
rs4811394	rs4811394	20	36593491	BLCAP	NA	NA	-0.265312	0.180631	NA	NA
rs6019772	NA	20	36250851	BLCAP	-0.256034	0.873623	NA	NA	NA	NA
rs6022147	rs6022147	20	36604698	BLCAP	-0.271243	0.734743	NA	NA	NA	NA
rs6024321	NA	20	36881500	BLCAP	NA	NA	-0.169968	0.322535	NA	NA
rs6063367	rs6063367	20	36233075	BLCAP	0.139484	0.780161	NA	NA	NA	NA
rs6064486	rs6064486	20	37012249	BLCAP	NA	NA	0.134614	0.86132	NA	NA
rs6066283	rs6066283	20	36051525	BLCAP	NA	NA	0.0778032	0.873827	NA	NA
rs6071999	rs6071999	20	35343830	BLCAP	NA	NA	-0.10146	0.835406	NA	NA
rs6093789	rs6093789	20	35636323	BLCAP	NA	NA	0.0802634	0.880377	NA	NA
rs6097507	rs6097507	20	36678416	BLCAP	-0.226947	0.855468	NA	NA	NA	NA
rs6126457	rs6126457	20	36521569	BLCAP	-0.166346	0.862501	NA	NA	NA	NA
rs6127573	rs6127573	20	36887454	BLCAP	NA	NA	0.0984153	0.781745	NA	NA
rs61745896	rs61745896	20	36869385	BLCAP	NA	NA	0.205334	0.797462	NA	NA
rs7271155	rs7271155	20	36791496	BLCAP	NA	NA	-0.117607	0.873465	NA	NA
rs73284718	rs73284718	20	36068774	BLCAP	-0.131028	0.862462	NA	NA	NA	NA
rs79080535	rs79080535	20	36297669	BLCAP	0.202485	0.862729	NA	NA	NA	NA
rs79317176	rs79317176	20	36214975	BLCAP	-0.178855	0.847616	NA	NA	NA	NA
rs8114848	rs8114848	20	36563697	BLCAP	NA	NA	0.0918585	0.841009	NA	NA
JHU_20.5787420	rs440114	20	5787421	BMP2	NA	NA	0.643083	0.82339	NA	NA
JHU_20.5787501	rs79881438	20	5787502	BMP2	NA	NA	-0.997857	0.801119	NA	NA
JHU_20.5922242	rs2073132	20	5922243	BMP2	NA	NA	0.992233	0.571632	NA	NA
JHU_20.5938653	rs236119	20	5938654	BMP2	-0.79476	0.859056	NA	NA	NA	NA
JHU_20.5998883	rs61510952	20	5998884	BMP2	NA	NA	0.745299	0.879709	NA	NA
JHU_20.6104886	NA	20	6104887	BMP2	-1.01642	0.738074	-1.33559	0.352328	NA	NA
JHU_20.6194788	rs113580861	20	6194789	BMP2	0.716469	0.870856	NA	NA	NA	NA
JHU_20.6655398	rs199875933	20	6655399	BMP2	NA	NA	0.953799	0.7262	NA	NA
JHU_20.6813772	rs59049932	20	6813773	BMP2	NA	NA	1.06159	0.840656	NA	NA
JHU_20.6839016	rs79913894	20	6839017	BMP2	0.715391	0.851016	NA	NA	NA	NA
JHU_20.7228497	rs78381455	20	7228498	BMP2	-1.30616	0.855567	NA	NA	NA	NA
JHU_20.7279722	rs183856351	20	7279723	BMP2	NA	NA	-1.08404	0.847023	NA	NA
rs1056141	rs1056141	20	6096632	BMP2	-0.739443	0.818228	NA	NA	NA	NA
rs11087739	rs11087739	20	6652824	BMP2	NA	NA	0.93746	0.852008	NA	NA
rs112177392	rs112177392	20	6583041	BMP2	0.853782	0.865054	NA	NA	NA	NA
rs1151949	rs1151949	20	5787336	BMP2	NA	NA	-0.671109	0.865997	NA	NA
rs11698104	rs11698104	20	6653623	BMP2	NA	NA	0.857748	0.701475	NA	NA
rs1287045	rs1287045	20	5867876	BMP2	-1.18492	0.706433	NA	NA	NA	NA
rs16991393	rs16991393	20	5864978	BMP2	0.593638	0.881435	NA	NA	NA	NA
rs16991849	rs16991849	20	6082058	BMP2	0.971411	0.521096	NA	NA	NA	NA
rs16991866	rs16991866	20	6093177	BMP2	-0.87082	0.782955	NA	NA	NA	NA
rs180479	rs180479	20	5889192	BMP2	-0.674247	0.760164	NA	NA	NA	NA
rs2295435	rs2295435	20	6096695	BMP2	0.767851	0.644512	NA	NA	NA	NA
rs2300426	rs2300426	20	5892853	BMP2	-1.01016	0.809215	NA	NA	NA	NA
rs232631	rs232631	20	7080131	BMP2	-1.18853	0.852124	NA	NA	NA	NA
rs2326905	rs2326905	20	7210137	BMP2	NA	NA	0.580799	0.825759	NA	NA
rs235725	rs235725	20	6792145	BMP2	-0.5451	0.874583	NA	NA	NA	NA
rs235751	rs235751	20	6769714	BMP2	-0.720645	0.879508	NA	NA	NA	NA
rs235753	rs235753	20	6769533	BMP2	-0.573043	0.870679	NA	NA	NA	NA
rs236153	rs236153	20	5903894	BMP2	-0.656178	0.834765	NA	NA	NA	NA
rs2798169	rs55701442	20	5853698	BMP2	NA	NA	0.583739	0.860493	NA	NA
rs34471190	rs34471190	20	6834560	BMP2	NA	NA	-0.723089	0.877162	NA	NA
rs3905162	rs3905162	20	6162513	BMP2	NA	NA	-0.995685	0.633759	NA	NA
rs440005	rs440005	20	5910024	BMP2	NA	NA	-0.726037	0.768965	NA	NA
rs4441549	rs4441549	20	6042852	BMP2	NA	NA	-0.854069	0.751772	NA	NA
rs454422	rs454422	20	5943693	BMP2	-0.984143	0.742962	NA	NA	NA	NA
rs4813827	rs4813827	20	7453335	BMP2	NA	NA	-0.617665	0.805581	NA	NA
rs4815907	rs4815907	20	6467844	BMP2	NA	NA	-0.537315	0.866935	NA	NA
rs56133311	rs56133311	20	5911124	BMP2	NA	NA	1.21319	0.312257	NA	NA
rs59901553	rs59901553	20	7275967	BMP2	NA	NA	-0.567574	0.865454	NA	NA
rs6038616	rs6038616	20	6820078	BMP2	NA	NA	1.00372	0.853983	NA	NA
rs6054304	rs6054304	20	6463734	BMP2	NA	NA	-0.645481	0.846053	NA	NA
rs6054434	rs6054434	20	6643207	BMP2	-0.813356	0.823411	NA	NA	NA	NA
rs6054459	rs6054459	20	6670381	BMP2	NA	NA	0.627826	0.802871	NA	NA
rs6054529	rs6054529	20	6798495	BMP2	NA	NA	0.922434	0.862399	NA	NA
rs6054631	rs6054631	20	6942420	BMP2	0.512931	0.863371	NA	NA	NA	NA
rs6054652	rs6054652	20	6973987	BMP2	-1.15956	0.874217	NA	NA	NA	NA
rs6054755	rs6054755	20	7112386	BMP2	0.638388	0.869187	NA	NA	NA	NA
rs6054767	rs6054767	20	7127831	BMP2	0.705552	0.814887	NA	NA	NA	NA
rs6054770	rs6054770	20	7131752	BMP2	NA	NA	-0.643775	0.784306	NA	NA
rs6054992	rs6054992	20	7404346	BMP2	NA	NA	-0.696415	0.858192	NA	NA
rs6077047	NA	20	6655780	BMP2	NA	NA	0.64859	0.873563	NA	NA
rs6086149	rs6086149	20	7638703	BMP2	NA	NA	-1.55018	0.788434	NA	NA
rs6117248	rs6117248	20	6383780	BMP2	-0.915458	0.840995	NA	NA	NA	NA
rs6117282	rs6117282	20	6457261	BMP2	NA	NA	-0.824293	0.708563	NA	NA
rs6117655	rs6117655	20	7149875	BMP2	0.980439	0.860856	NA	NA	NA	NA
rs6133344	rs6133344	20	6682651	BMP2	-1.20345	0.879632	NA	NA	NA	NA
rs6140059	rs6140059	20	6651405	BMP2	-0.95627	0.781405	-1.05815	0.713555	NA	NA
rs62194882	rs62194882	20	6675591	BMP2	NA	NA	-1.3146	0.845835	NA	NA
rs73074343	rs73074343	20	6068870	BMP2	1.0299	0.872373	NA	NA	NA	NA
rs742710	rs742710	20	5904028	BMP2	0.832762	0.631424	0.69021	0.812792	NA	NA
rs753927	rs753927	20	6064710	BMP2	-0.793139	0.794861	NA	NA	NA	NA
rs76095065	rs76095065	20	7712792	BMP2	-0.856258	0.877768	NA	NA	NA	NA
rs761007	rs761007	20	7687324	BMP2	-0.628343	0.808535	NA	NA	NA	NA
rs79388354	rs79388354	20	6937986	BMP2	NA	NA	-0.844067	0.857102	NA	NA
rs8183765	rs8183765	20	6641438	BMP2	NA	NA	-1.05061	0.880498	NA	NA
rs881118	rs881118	20	5903388	BMP2	0.814539	0.688004	0.63089	0.863982	NA	NA
rs910122	rs910122	20	5903323	BMP2	0.801677	0.734793	0.676624	0.84851	NA	NA
rs969784	rs969784	20	6782925	BMP2	0.554798	0.861847	NA	NA	NA	NA
rs984677	rs984677	20	6637234	BMP2	-0.923922	0.872863	NA	NA	NA	NA
rs996545	rs996545	20	6796321	BMP2	NA	NA	0.722714	0.880601	NA	NA
JHU_20.11039460	rs1409870	20	11039461	BTBD3	NA	NA	-0.255318	0.85397	NA	NA
JHU_20.11630142	NA	20	11630143	BTBD3	NA	NA	-0.197955	0.858459	NA	NA
JHU_20.11850960	rs3848740	20	11850961	BTBD3	NA	NA	-0.19094	0.859066	NA	NA
JHU_20.12327299	rs6041278	20	12327300	BTBD3	-0.423486	0.840691	NA	NA	NA	NA
JHU_20.12444541	rs1884357	20	12444542	BTBD3	0.400095	0.824211	NA	NA	NA	NA
JHU_20.12496258	rs199657634	20	12496259	BTBD3	NA	NA	-0.20562	0.864466	NA	NA
JHU_20.12498764	rs11908464	20	12498765	BTBD3	NA	NA	0.247004	0.859196	NA	NA
JHU_20.12823006	rs2423701	20	12823007	BTBD3	NA	NA	0.187114	0.763953	NA	NA
rs1014864	rs1014864	20	12820009	BTBD3	0.274238	0.783518	0.187177	0.830468	NA	NA
rs1015142	rs1015142	20	12064993	BTBD3	-0.220351	0.866886	NA	NA	NA	NA
rs1028479	rs1028479	20	11144338	BTBD3	-0.18232	0.872957	NA	NA	NA	NA
rs114003602	rs114003602	20	11295671	BTBD3	-0.430572	0.880787	NA	NA	NA	NA
rs12480167	rs12480167	20	12175478	BTBD3	-0.327663	0.696142	NA	NA	NA	NA
rs1582033	rs1582033	20	12790887	BTBD3	NA	NA	0.162971	0.857181	NA	NA
rs1624243	rs1624243	20	12884535	BTBD3	NA	NA	0.257338	0.880601	NA	NA
rs17189193	rs17189193	20	10942987	BTBD3	NA	NA	-0.247153	0.777912	NA	NA
rs17189787	rs17189787	20	11505817	BTBD3	NA	NA	-0.317386	0.789493	NA	NA
rs1998032	rs1998032	20	12255587	BTBD3	0.232598	0.807191	NA	NA	NA	NA
rs2175785	rs2175785	20	11585551	BTBD3	-0.360712	0.863246	NA	NA	NA	NA
rs2327423	rs2327423	20	11550545	BTBD3	NA	NA	0.135303	0.865238	NA	NA
rs2423577	rs2423577	20	11535503	BTBD3	NA	NA	0.307832	0.860397	NA	NA
rs2423697	rs2423697	20	12818551	BTBD3	-0.274536	0.813433	NA	NA	NA	NA
rs34722067	rs34722067	20	12212122	BTBD3	-0.379033	0.641616	NA	NA	NA	NA
rs474250	rs474250	20	12770888	BTBD3	NA	NA	0.21154	0.804532	NA	NA
rs6033028	rs6033028	20	11076171	BTBD3	NA	NA	0.234803	0.846151	NA	NA
rs6033098	rs6033098	20	11289485	BTBD3	NA	NA	0.134099	0.878834	NA	NA
rs6033516	rs6033516	20	12756380	BTBD3	NA	NA	-0.19803	0.676224	NA	NA
rs6040514	rs6040514	20	11272861	BTBD3	0.204222	0.819192	NA	NA	NA	NA
rs6041020	rs6041020	20	11973520	BTBD3	-0.236127	0.864617	-0.197289	0.817305	NA	NA
rs6041651	rs6041651	20	12818480	BTBD3	0.256972	0.84116	NA	NA	NA	NA
rs6104941	rs6104941	20	12634690	BTBD3	NA	NA	-0.188953	0.803455	NA	NA
rs6108744	rs6108744	20	10897794	BTBD3	NA	NA	0.154354	0.86618	NA	NA
rs6134506	rs6134506	20	12274801	BTBD3	0.240313	0.792786	0.162787	0.841605	NA	NA
rs620789	rs620789	20	12770811	BTBD3	NA	NA	-0.2164	0.741141	NA	NA
rs62216386	rs62216386	20	11940115	BTBD3	NA	NA	0.472109	0.573782	NA	NA
rs6514235	rs6514235	20	12034196	BTBD3	-0.364763	0.844595	NA	NA	NA	NA
rs6514240	rs6514240	20	12068859	BTBD3	-0.273542	0.873039	NA	NA	NA	NA
rs75381983	rs75381983	20	11582069	BTBD3	NA	NA	-0.281524	0.84244	NA	NA
rs76284579	rs76284579	20	11626640	BTBD3	NA	NA	-0.19714	0.854379	NA	NA
rs76629233	rs76629233	20	11023965	BTBD3	NA	NA	-0.256255	0.867361	NA	NA
rs80311250	rs80311250	20	12154144	BTBD3	-0.256529	0.848796	NA	NA	NA	NA
JHU_20.31511779	rs41373347	20	31511780	C20orf144	-0.932571	0.828481	NA	NA	NA	NA
JHU_20.31578754	rs6058994	20	31578755	C20orf144	0.526223	0.847202	NA	NA	NA	NA
JHU_20.31578771	rs6058995	20	31578772	C20orf144	0.526223	0.847202	NA	NA	NA	NA
JHU_20.31602370	rs77280177	20	31602371	C20orf144	-1.09971	0.84192	NA	NA	NA	NA
JHU_20.31796125	rs79396156	20	31796126	C20orf144	1.03141	0.867517	NA	NA	NA	NA
JHU_20.31881799	rs112183272	20	31881800	C20orf144	-1.22671	0.860671	NA	NA	NA	NA
JHU_20.31892562	rs62209752	20	31892563	C20orf144	1.01122	0.859656	NA	NA	NA	NA
JHU_20.32021075	NA	20	32021076	C20orf144	NA	NA	0.461749	0.778841	NA	NA
JHU_20.32101159	NA	20	32101160	C20orf144	-0.588112	0.85784	NA	NA	NA	NA
JHU_20.32146636	rs209674	20	32146637	C20orf144	-0.737318	0.741463	NA	NA	NA	NA
JHU_20.33021478	NA	20	33021479	C20orf144	NA	NA	-0.595457	0.803979	NA	NA
exm1534531	NA	20	32251396	C20orf144	-0.742987	0.766502	NA	NA	NA	NA
exm1534901	rs35191085	20	32663717	C20orf144	-0.95585	0.843766	NA	NA	NA	NA
rs11697967	rs11697967	20	31511702	C20orf144	0.757193	0.859479	NA	NA	NA	NA
rs1358804	rs1358804	20	31728567	C20orf144	-0.493453	0.871587	NA	NA	NA	NA
rs17091705	rs17091705	20	32873447	C20orf144	-0.629989	0.841033	-0.593664	0.605868	NA	NA
rs17856024	rs17856024	20	32685225	C20orf144	-0.940017	0.850254	NA	NA	NA	NA
rs2070317	rs2070317	20	31622083	C20orf144	NA	NA	-0.346675	0.867668	NA	NA
rs2070325	rs2070325	20	31673846	C20orf144	NA	NA	-0.468367	0.772349	NA	NA
rs291700	rs291700	20	31981849	C20orf144	NA	NA	0.474	0.748553	NA	NA
rs3213183	rs3213183	20	32262962	C20orf144	0.649437	0.801945	NA	NA	NA	NA
rs3746460	rs3746460	20	32248163	C20orf144	0.649437	0.801945	NA	NA	NA	NA
rs4243974	rs4243974	20	32547868	C20orf144	NA	NA	0.525551	0.780485	NA	NA
rs4911280	rs4911280	20	31586302	C20orf144	0.526223	0.847202	NA	NA	NA	NA
rs6057673	rs6057673	20	31520720	C20orf144	-0.643469	0.62299	NA	NA	NA	NA
rs6087514	rs114644004	20	32328968	C20orf144	0.68474	0.78149	NA	NA	NA	NA
rs6087526	rs6087526	20	32398295	C20orf144	0.874561	0.841005	NA	NA	NA	NA
rs6088054	rs6088054	20	31569422	C20orf144	NA	NA	-0.619738	0.834374	NA	NA
rs6088066	rs6088066	20	31596472	C20orf144	NA	NA	-0.646814	0.675204	NA	NA
rs6119466	rs6119466	20	32764597	C20orf144	NA	NA	-0.377303	0.870537	NA	NA
rs6120207	rs6120207	20	31861565	C20orf144	0.59602	0.873901	NA	NA	NA	NA
rs6141429	rs6141429	20	32485560	C20orf144	NA	NA	0.560985	0.834306	NA	NA
rs718404	rs718404	20	32455460	C20orf144	1.40723	0.550014	NA	NA	NA	NA
rs7269483	rs7269483	20	32524056	C20orf144	-0.614732	0.827232	NA	NA	NA	NA
rs7275157	rs7275157	20	31532653	C20orf144	-0.899872	0.728953	NA	NA	NA	NA
rs734484	rs734484	20	32479990	C20orf144	-0.51997	0.81432	NA	NA	NA	NA
rs7392	rs7392	20	32677417	C20orf144	-0.68409	0.749183	NA	NA	NA	NA
rs75272434	rs75272434	20	32474392	C20orf144	-0.830137	0.814601	NA	NA	NA	NA
rs75983196	rs75983196	20	32526175	C20orf144	-0.614732	0.827232	NA	NA	NA	NA
rs8118044	rs8118044	20	32607922	C20orf144	-0.794304	0.558514	NA	NA	NA	NA
rs819136	rs819136	20	32848719	C20orf144	NA	NA	0.329575	0.872955	NA	NA
JHU_20.2381233	rs73569452	20	2381234	C20orf194	NA	NA	0.163235	0.863585	NA	NA
JHU_20.2512548	rs113489415	20	2512549	C20orf194	0.170771	0.869124	0.147107	0.852292	NA	NA
JHU_20.2566996	rs75729069	20	2566997	C20orf194	0.195453	0.86438	NA	NA	NA	NA
JHU_20.2663026	NA	20	2663027	C20orf194	0.326972	0.766268	NA	NA	NA	NA
JHU_20.2713482	NA	20	2713483	C20orf194	-0.141585	0.853223	NA	NA	NA	NA
JHU_20.2735625	rs67836081	20	2735626	C20orf194	0.149337	0.847768	NA	NA	NA	NA
JHU_20.2828892	rs80143990	20	2828893	C20orf194	0.351915	0.706922	NA	NA	NA	NA
JHU_20.2877287	rs115902201	20	2877288	C20orf194	NA	NA	-0.193505	0.836134	NA	NA
JHU_20.2970389	rs4813623	20	2970390	C20orf194	NA	NA	0.136521	0.85131	NA	NA
JHU_20.2979214	rs6037454	20	2979215	C20orf194	NA	NA	0.20652	0.872382	NA	NA
JHU_20.3033208	rs75733364	20	3033209	C20orf194	0.170918	0.766412	NA	NA	NA	NA
JHU_20.3147761	NA	20	3147762	C20orf194	-0.246339	0.870844	NA	NA	NA	NA
JHU_20.3200712	NA	20	3200713	C20orf194	NA	NA	-0.261164	0.841957	NA	NA
JHU_20.3489856	rs376545737	20	3489857	C20orf194	-0.256702	0.850716	NA	NA	NA	NA
JHU_20.3712893	NA	20	3712894	C20orf194	-0.210829	0.820907	NA	NA	NA	NA
JHU_20.3745799	rs6116027	20	3745800	C20orf194	-0.30049	0.838103	NA	NA	NA	NA
JHU_20.3916601	rs241608	20	3916602	C20orf194	NA	NA	0.128531	0.839099	NA	NA
JHU_20.3995387	rs28588568	20	3995388	C20orf194	NA	NA	-0.191229	0.605868	NA	NA
JHU_20.4037189	NA	20	4037190	C20orf194	NA	NA	0.190862	0.864547	NA	NA
JHU_20.4038179	rs945770	20	4038180	C20orf194	NA	NA	0.175117	0.831636	NA	NA
JHU_20.4134496	rs6139330	20	4134497	C20orf194	NA	NA	-0.147768	0.792414	NA	NA
JHU_20.4157786	rs73893391	20	4157787	C20orf194	-0.257768	0.873987	NA	NA	NA	NA
JHU_20.4238599	rs6052463	20	4238600	C20orf194	0.209492	0.730223	0.127389	0.880096	NA	NA
JHU_20.4290393	rs73896018	20	4290394	C20orf194	NA	NA	0.126317	0.849469	NA	NA
JHU_20.4296312	NA	20	4296313	C20orf194	NA	NA	0.261365	0.86059	NA	NA
exm1520699	rs61729228	20	2841507	C20orf194	NA	NA	0.27864	0.850207	NA	NA
exm1522460	NA	20	3686676	C20orf194	NA	NA	-0.31844	0.720255	NA	NA
kgp4640314	rs1003525	20	2735511	C20orf194	0.144121	0.850032	NA	NA	NA	NA
kgp9152762	rs1005885	20	3684426	C20orf194	NA	NA	-0.211086	0.782194	NA	NA
rs11087571	rs11087571	20	3196253	C20orf194	0.151862	0.839477	NA	NA	NA	NA
rs112958616	rs112958616	20	2641279	C20orf194	-0.3607	0.779901	NA	NA	NA	NA
rs116793806	rs116793806	20	2360088	C20orf194	NA	NA	-0.358684	0.743043	NA	NA
rs1217362	rs1217362	20	4172772	C20orf194	NA	NA	0.162223	0.594259	NA	NA
rs12480575	rs12480575	20	2478707	C20orf194	NA	NA	0.14392	0.851456	NA	NA
rs12625433	rs12625433	20	4341433	C20orf194	NA	NA	0.195015	0.855234	NA	NA
rs1539372	rs1539372	20	4017829	C20orf194	NA	NA	0.125275	0.805548	NA	NA
rs16989226	rs16989226	20	4100615	C20orf194	NA	NA	0.161484	0.86095	NA	NA
rs1741317	rs1741317	20	4157136	C20orf194	NA	NA	-0.129554	0.855005	NA	NA
rs1765017	rs1765017	20	4159775	C20orf194	NA	NA	-0.141718	0.79721	NA	NA
rs1810636	rs1810636	20	2654925	C20orf194	-0.175259	0.830875	NA	NA	NA	NA
rs188226526	rs188226526	20	2597071	C20orf194	NA	NA	0.165911	0.866092	NA	NA
rs2027237	rs2027237	20	4177104	C20orf194	NA	NA	-0.109507	0.880734	NA	NA
rs214805	rs214805	20	2290547	C20orf194	-0.148802	0.881703	NA	NA	NA	NA
rs214831	rs214831	20	2321363	C20orf194	0.198932	0.7306	NA	NA	NA	NA
rs214832	rs214832	20	2321665	C20orf194	0.238844	0.853228	NA	NA	NA	NA
rs2295343	rs2295343	20	3735601	C20orf194	-0.192282	0.737075	NA	NA	NA	NA
rs2295344	rs2295344	20	3736361	C20orf194	-0.34362	0.826353	NA	NA	NA	NA
rs2326423	rs2326423	20	4328128	C20orf194	-0.326804	0.811454	NA	NA	NA	NA
rs241605	rs241605	20	3915064	C20orf194	NA	NA	0.128531	0.839099	NA	NA
rs2422762	rs2422762	20	2367161	C20orf194	NA	NA	-0.224714	0.848121	NA	NA
rs2422779	rs2422779	20	2531830	C20orf194	-0.263658	0.518866	NA	NA	NA	NA
rs2853210	rs2853210	20	3658211	C20orf194	0.145313	0.871104	NA	NA	NA	NA
rs300578	rs300578	20	4353437	C20orf194	NA	NA	0.200604	0.778974	NA	NA
rs306755	rs306755	20	3099752	C20orf194	NA	NA	0.159165	0.872038	NA	NA
rs34884202	rs34884202	20	2559795	C20orf194	-0.321842	0.876689	NA	NA	NA	NA
rs3746637	NA	20	3673445	C20orf194	NA	NA	0.17446	0.75326	NA	NA
rs3746638	NA	20	3675333	C20orf194	0.182619	0.79924	NA	NA	NA	NA
rs3912089	rs3912089	20	4338058	C20orf194	0.143397	0.871868	NA	NA	NA	NA
rs4622799	rs4622799	20	4300071	C20orf194	0.196886	0.687596	NA	NA	NA	NA
rs4815546	rs4815546	20	2801409	C20orf194	-0.154618	0.786992	NA	NA	NA	NA
rs4815642	rs4815642	20	4054079	C20orf194	NA	NA	-0.133784	0.86349	NA	NA
rs4815660	rs4815660	20	4095716	C20orf194	-0.165222	0.801735	NA	NA	NA	NA
rs6036572	rs6036572	20	2443116	C20orf194	-0.224667	0.765794	NA	NA	NA	NA
rs6037255	rs6037255	20	2639570	C20orf194	0.196578	0.627576	NA	NA	NA	NA
rs6037595	rs6037595	20	3401128	C20orf194	-0.26166	0.77409	NA	NA	NA	NA
rs6037790	rs6037790	20	4221476	C20orf194	0.231215	0.853597	NA	NA	NA	NA
rs6049831	NA	20	2517121	C20orf194	0.246804	0.831782	NA	NA	NA	NA
rs6052038	rs6052038	20	3707715	C20orf194	-0.187094	0.809218	NA	NA	NA	NA
rs6052130	rs6052130	20	3843668	C20orf194	-0.238037	0.66423	-0.208126	0.566443	NA	NA
rs6052219	rs6052219	20	3970307	C20orf194	NA	NA	-0.221487	0.823796	NA	NA
rs6076601	rs6076601	20	4054322	C20orf194	NA	NA	-0.154922	0.729194	NA	NA
rs6076649	rs6076649	20	4258071	C20orf194	0.161064	0.878216	NA	NA	NA	NA
rs6084304	rs6084304	20	3193486	C20orf194	0.138073	0.852452	NA	NA	NA	NA
rs6084657	rs6084657	20	4171497	C20orf194	NA	NA	0.180115	0.650972	NA	NA
rs6084671	rs6084671	20	4234575	C20orf194	0.205262	0.762285	NA	NA	NA	NA
rs61022069	rs61022069	20	2533563	C20orf194	-0.287433	0.858213	NA	NA	NA	NA
rs6107448	rs6107448	20	4277550	C20orf194	NA	NA	0.204219	0.849031	NA	NA
rs6115021	rs6115021	20	2559473	C20orf194	0.284171	0.727785	NA	NA	NA	NA
rs6115894	rs6115894	20	3414630	C20orf194	0.174926	0.819133	NA	NA	NA	NA
rs6116087	rs6116087	20	3888337	C20orf194	0.145716	0.87802	0.156991	0.740814	NA	NA
rs6132905	rs6132905	20	2647040	C20orf194	-0.241453	0.875488	NA	NA	NA	NA
rs6139179	rs6139179	20	3671476	C20orf194	NA	NA	0.17702	0.597708	NA	NA
rs6139332	rs6139332	20	4134863	C20orf194	NA	NA	-0.147768	0.792414	NA	NA
rs6139364	rs6139364	20	4220145	C20orf194	-0.15699	0.882302	NA	NA	NA	NA
rs6139394	rs6139394	20	4307245	C20orf194	0.156451	0.810048	NA	NA	NA	NA
rs661377	rs661377	20	3587698	C20orf194	0.180919	0.825539	NA	NA	NA	NA
rs66809880	rs66809880	20	2801040	C20orf194	-0.186934	0.696242	NA	NA	NA	NA
rs709025	NA	20	4205351	C20orf194	-0.135539	0.879945	NA	NA	NA	NA
rs7265420	rs7265420	20	4182322	C20orf194	0.172005	0.8148	0.206036	0.31063	NA	NA
rs7268508	rs7268508	20	4178813	C20orf194	NA	NA	-0.227777	0.860397	NA	NA
rs7272495	rs7272495	20	3853551	C20orf194	-0.133222	0.859009	-0.12175	0.807359	NA	NA
rs73070665	rs73070665	20	2633842	C20orf194	NA	NA	-0.215398	0.821173	NA	NA
rs73583398	rs73583398	20	2554964	C20orf194	0.173652	0.870386	0.143008	0.86932	NA	NA
rs73893326	rs73893326	20	4018898	C20orf194	NA	NA	0.257829	0.501121	NA	NA
rs75789634	rs75789634	20	2816376	C20orf194	0.348649	0.75098	NA	NA	NA	NA
rs77347204	rs77347204	20	2238778	C20orf194	-0.172613	0.85195	NA	NA	NA	NA
rs78079879	rs78079879	20	4116887	C20orf194	NA	NA	-0.13968	0.881041	NA	NA
rs79395961	rs79395961	20	3741812	C20orf194	NA	NA	-0.159405	0.852292	NA	NA
rs8120421	rs8120421	20	2532976	C20orf194	0.187931	0.778851	NA	NA	NA	NA
rs8184236	rs8184236	20	3039115	C20orf194	NA	NA	0.134517	0.826246	NA	NA
rs880278	rs880278	20	3740079	C20orf194	-0.155796	0.862114	NA	NA	NA	NA
rs945767	rs945767	20	4038492	C20orf194	NA	NA	0.166125	0.850214	NA	NA
rs965469	rs965469	20	3381549	C20orf194	-0.200486	0.853253	NA	NA	NA	NA
JHU_20.61293186	rs56113756	20	61293187	C20orf195	-0.62848	0.81902	NA	NA	NA	NA
JHU_20.61469606	rs113398158	20	61469607	C20orf195	NA	NA	0.765416	0.793253	NA	NA
JHU_20.61504456	NA	20	61504457	C20orf195	0.80618	0.795347	NA	NA	NA	NA
JHU_20.61605633	NA	20	61605634	C20orf195	0.652419	0.810048	NA	NA	NA	NA
JHU_20.61661765	rs6122345	20	61661766	C20orf195	0.811538	0.863527	NA	NA	NA	NA
JHU_20.61761083	rs4809494	20	61761084	C20orf195	0.448004	0.858235	-0.470479	0.880019	NA	NA
JHU_20.61922473	rs74451500	20	61922474	C20orf195	-1.1368	0.687644	NA	NA	NA	NA
JHU_20.61945723	rs116540012	20	61945724	C20orf195	-1.03942	0.743319	NA	NA	NA	NA
JHU_20.62000847	rs11086164	20	62000848	C20orf195	NA	NA	0.942817	0.779228	NA	NA
JHU_20.62030144	NA	20	62030145	C20orf195	NA	NA	-0.840179	0.880491	NA	NA
JHU_20.62394040	rs2315650	20	62394041	C20orf195	NA	NA	0.492458	0.878771	NA	NA
JHU_20.62426766	rs7271319	20	62426767	C20orf195	NA	NA	0.81919	0.860762	NA	NA
JHU_20.62437776	rs73143559	20	62437777	C20orf195	NA	NA	0.682411	0.742149	NA	NA
JHU_20.62442217	rs76843215	20	62442218	C20orf195	NA	NA	0.81919	0.860762	NA	NA
JHU_20.62455212	rs6010672	20	62455213	C20orf195	NA	NA	0.71796	0.688956	NA	NA
JHU_20.62459862	rs6010673	20	62459863	C20orf195	NA	NA	0.888629	0.327337	NA	NA
JHU_20.62579361	NA	20	62579362	C20orf195	NA	NA	-0.872519	0.830709	NA	NA
JHU_20.62683792	NA	20	62683793	C20orf195	0.454831	0.863947	NA	NA	NA	NA
JHU_20.62687920	NA	20	62687921	C20orf195	-0.62834	0.838441	NA	NA	NA	NA
JHU_20.62879566	rs6090087	20	62879567	C20orf195	NA	NA	-1.21487	0.733835	NA	NA
JHU_20.62947588	rs140188960	20	62947589	C20orf195	0.811813	0.858958	NA	NA	NA	NA
rs1047126	NA	20	61599474	C20orf195	-0.484673	0.783435	NA	NA	NA	NA
rs116472837	rs116472837	20	61475190	C20orf195	0.835729	0.762301	NA	NA	NA	NA
rs11907898	rs11907898	20	61359803	C20orf195	0.563108	0.801892	NA	NA	NA	NA
rs11908673	rs11908673	20	62106235	C20orf195	NA	NA	-0.56785	0.847218	NA	NA
rs13036542	NA	20	62737318	C20orf195	-0.704443	0.634989	NA	NA	NA	NA
rs13039817	rs13039817	20	62751454	C20orf195	-0.613123	0.632551	NA	NA	NA	NA
rs13043025	rs13043025	20	62884479	C20orf195	-0.434051	0.880123	NA	NA	NA	NA
rs17854409	rs17854409	20	61491494	C20orf195	-0.601817	0.640691	NA	NA	NA	NA
rs2180616	rs2180616	20	62192244	C20orf195	NA	NA	-0.86034	0.791788	NA	NA
rs2180631	rs2180631	20	62426393	C20orf195	NA	NA	0.745707	0.645266	NA	NA
rs2236198	NA	20	62040172	C20orf195	0.572242	0.868411	NA	NA	NA	NA
rs2249938	rs2249938	20	61387404	C20orf195	NA	NA	-0.537986	0.844558	NA	NA
rs2273487	rs2273487	20	61869826	C20orf195	-0.53319	0.8079	NA	NA	NA	NA
rs2281929	rs2281929	20	62422080	C20orf195	NA	NA	0.623126	0.781205	NA	NA
rs2294996	rs2294996	20	61488785	C20orf195	-0.457502	0.878014	NA	NA	NA	NA
rs2297434	rs2297434	20	62294015	C20orf195	NA	NA	0.496679	0.85201	NA	NA
rs2427486	rs2427486	20	61649871	C20orf195	-0.638702	0.874418	NA	NA	NA	NA
rs2738782	rs2738782	20	62308570	C20orf195	-1.04803	0.797121	NA	NA	NA	NA
rs28638160	rs28638160	20	62697000	C20orf195	NA	NA	0.578496	0.856043	NA	NA
rs3003141	rs3003141	20	62846208	C20orf195	0.782695	0.854314	NA	NA	NA	NA
rs3003149	rs3003149	20	62871232	C20orf195	NA	NA	0.462441	0.879363	NA	NA
rs34746414	rs34746414	20	61204813	C20orf195	0.433676	0.874251	NA	NA	NA	NA
rs3787116	rs3787116	20	62109405	C20orf195	NA	NA	0.565915	0.841713	NA	NA
rs4809304	rs4809304	20	62096259	C20orf195	-0.491255	0.829707	NA	NA	NA	NA
rs57610632	rs57610632	20	61477177	C20orf195	-0.595007	0.86829	NA	NA	NA	NA
rs6010750	rs6010750	20	61443080	C20orf195	0.567394	0.881797	NA	NA	NA	NA
rs6010920	rs6010920	20	62001508	C20orf195	0.711821	0.88125	0.870669	0.856704	NA	NA
rs6011133	rs6011133	20	62439542	C20orf195	NA	NA	0.775952	0.574081	NA	NA
rs6011235	rs6011235	20	62579209	C20orf195	NA	NA	0.493819	0.863087	NA	NA
rs6011704	rs6011704	20	61890829	C20orf195	0.459945	0.861712	NA	NA	NA	NA
rs6011805	NA	20	62018747	C20orf195	-0.592743	0.819069	NA	NA	NA	NA
rs6011841	rs6011841	20	62096651	C20orf195	NA	NA	-0.582972	0.845802	NA	NA
rs6062357	rs6062357	20	62892739	C20orf195	0.440832	0.867203	NA	NA	NA	NA
rs6062419	rs6062419	20	61322497	C20orf195	-0.716627	0.734793	NA	NA	NA	NA
rs6062442	rs6062442	20	62034514	C20orf195	-0.643771	0.864141	NA	NA	NA	NA
rs6062675	rs6062675	20	61424788	C20orf195	NA	NA	-0.679022	0.825737	NA	NA
rs6062769	rs6062769	20	61647883	C20orf195	-0.630068	0.875114	NA	NA	NA	NA
rs6062792	rs6062792	20	61702029	C20orf195	NA	NA	0.558267	0.861118	NA	NA
rs6089784	rs6089784	20	61399562	C20orf195	0.48654	0.815777	-0.480749	0.867732	NA	NA
rs6089845	rs6089845	20	61767574	C20orf195	-0.761431	0.863164	NA	NA	NA	NA
rs6122068	rs6122068	20	62859729	C20orf195	-0.617953	0.819916	NA	NA	NA	NA
rs6122232	rs6122232	20	62654992	C20orf195	NA	NA	-0.660935	0.856656	NA	NA
rs62207988	rs62207988	20	62013681	C20orf195	-0.790329	0.852507	NA	NA	NA	NA
rs720607	rs720607	20	61895909	C20orf195	-0.454092	0.848654	NA	NA	NA	NA
rs7266872	rs7266872	20	62005888	C20orf195	0.760938	0.85184	NA	NA	NA	NA
rs73317495	rs73317495	20	61201146	C20orf195	0.567396	0.835454	NA	NA	NA	NA
rs735501	rs735501	20	62000202	C20orf195	NA	NA	0.844923	0.827681	NA	NA
rs73918901	rs73918901	20	61610976	C20orf195	-0.812542	0.792095	NA	NA	NA	NA
rs746192	rs746192	20	61391977	C20orf195	NA	NA	-0.743331	0.868452	NA	NA
rs750480	rs750480	20	61602639	C20orf195	NA	NA	0.570826	0.851702	NA	NA
rs755017	rs755017	20	62421622	C20orf195	NA	NA	0.764862	0.55665	NA	NA
rs78504670	rs78504670	20	62816192	C20orf195	NA	NA	0.7143	0.868675	NA	NA
rs79864192	NA	20	62592903	C20orf195	0.478683	0.866886	NA	NA	NA	NA
rs80271968	rs80271968	20	62720514	C20orf195	NA	NA	0.826177	0.880169	NA	NA
rs816953	rs816953	20	62688359	C20orf195	NA	NA	0.584367	0.848852	NA	NA
rs882683	rs882683	20	61644886	C20orf195	NA	NA	-0.641502	0.872139	NA	NA
rs914464	rs914464	20	62099386	C20orf195	NA	NA	-0.640309	0.647216	NA	NA
JHU_20.5019911	rs1741723	20	5019912	C20orf196	NA	NA	0.519825	0.781518	NA	NA
JHU_20.5043729	rs73893877	20	5043730	C20orf196	-0.649365	0.693905	-0.766297	0.15509	NA	NA
JHU_20.5043782	rs113620708	20	5043783	C20orf196	NA	NA	-0.714745	0.80726	NA	NA
JHU_20.5043838	rs116789295	20	5043839	C20orf196	NA	NA	-0.709712	0.701431	NA	NA
JHU_20.5116295	rs7267176	20	5116296	C20orf196	0.41703	0.853557	-0.340991	0.874253	NA	NA
JHU_20.5235186	rs61418022	20	5235187	C20orf196	-0.75783	0.765303	NA	NA	NA	NA
JHU_20.5414938	rs6053393	20	5414939	C20orf196	NA	NA	-0.547597	0.789059	NA	NA
JHU_20.5473524	rs112086594	20	5473525	C20orf196	NA	NA	-0.382247	0.871214	NA	NA
JHU_20.5671169	rs7264907	20	5671170	C20orf196	NA	NA	-0.515622	0.879376	NA	NA
JHU_20.5671558	rs73589278	20	5671559	C20orf196	0.440422	0.881703	NA	NA	NA	NA
JHU_20.5787501	rs79881438	20	5787502	C20orf196	0.724167	0.61377	-0.421866	0.88108	NA	NA
JHU_20.5841027	rs72855838	20	5841028	C20orf196	-0.437406	0.88125	NA	NA	NA	NA
JHU_20.6046436	rs745296	20	6046437	C20orf196	NA	NA	-0.3709	0.731085	NA	NA
JHU_20.6052248	rs34670376	20	6052249	C20orf196	NA	NA	-0.321796	0.878911	NA	NA
JHU_20.6205799	rs75900466	20	6205800	C20orf196	-0.756455	0.824604	NA	NA	NA	NA
JHU_20.6350000	rs6054169	20	6350001	C20orf196	NA	NA	0.305875	0.86932	NA	NA
JHU_20.6407135	rs6038487	20	6407136	C20orf196	-0.397367	0.874251	NA	NA	NA	NA
JHU_20.6407267	rs76866254	20	6407268	C20orf196	0.398537	0.877365	NA	NA	NA	NA
JHU_20.6427038	rs2225347	20	6427039	C20orf196	0.401301	0.868189	NA	NA	NA	NA
JHU_20.6543219	rs114720503	20	6543220	C20orf196	0.392432	0.871483	NA	NA	NA	NA
rs1015563	rs1015563	20	6690101	C20orf196	0.849433	0.832662	NA	NA	NA	NA
rs1123887	rs1123887	20	5302760	C20orf196	0.360736	0.834996	NA	NA	NA	NA
rs1287064	rs1287064	20	5886189	C20orf196	-0.738982	0.750199	-0.509658	0.867403	NA	NA
rs1294715	rs1294715	20	5808694	C20orf196	NA	NA	0.732112	0.741927	NA	NA
rs1294717	rs1294717	20	5808814	C20orf196	NA	NA	0.557842	0.807334	NA	NA
rs13040467	rs13040467	20	5647145	C20orf196	NA	NA	-0.288776	0.863082	NA	NA
rs1321433	rs1321433	20	6617477	C20orf196	-0.515753	0.86892	NA	NA	NA	NA
rs1321437	rs1321437	20	6638266	C20orf196	NA	NA	-0.265189	0.86989	NA	NA
rs1535381	rs1535381	20	4764003	C20orf196	0.431974	0.745624	NA	NA	NA	NA
rs1632590	rs1632590	20	5842094	C20orf196	-0.472713	0.828165	NA	NA	NA	NA
rs16990954	rs16990954	20	5391178	C20orf196	-0.416761	0.851294	NA	NA	NA	NA
rs16991943	rs16991943	20	6177243	C20orf196	NA	NA	0.5075	0.869235	NA	NA
rs1699233	rs1699233	20	5843812	C20orf196	-0.525809	0.47276	NA	NA	NA	NA
rs1777353	rs1777353	20	5844122	C20orf196	-0.39493	0.739215	NA	NA	NA	NA
rs1997837	rs1997837	20	6641145	C20orf196	0.399206	0.880886	NA	NA	NA	NA
rs2038413	rs2038413	20	5377427	C20orf196	-0.400944	0.860555	NA	NA	NA	NA
rs2093068	rs2093068	20	5377030	C20orf196	NA	NA	-0.371704	0.809775	NA	NA
rs2281639	rs2281639	20	4778754	C20orf196	NA	NA	-0.383435	0.84902	NA	NA
rs2326679	rs2326679	20	6035228	C20orf196	NA	NA	0.599245	0.779218	NA	NA
rs236111	rs236111	20	5933535	C20orf196	NA	NA	0.673709	0.849318	NA	NA
rs236150	rs236150	20	5903141	C20orf196	NA	NA	-0.43483	0.820603	NA	NA
rs237689	rs237689	20	6281698	C20orf196	NA	NA	-0.396773	0.79024	NA	NA
rs2422956	rs2422956	20	4746387	C20orf196	0.327291	0.88125	NA	NA	NA	NA
rs2423057	rs2423057	20	4808734	C20orf196	NA	NA	-0.31954	0.860272	NA	NA
rs261345	rs261345	20	5115940	C20orf196	NA	NA	0.272053	0.880113	NA	NA
rs3787445	rs3787445	20	4769834	C20orf196	0.437884	0.858281	NA	NA	NA	NA
rs3971	rs3971	20	5849913	C20orf196	-0.479839	0.863222	NA	NA	NA	NA
rs405769	rs405769	20	5023913	C20orf196	NA	NA	-0.301664	0.862183	NA	NA
rs4140425	rs4140425	20	5381427	C20orf196	NA	NA	-0.470128	0.629307	NA	NA
rs4356731	rs4356731	20	5879518	C20orf196	0.483635	0.864176	NA	NA	NA	NA
rs4815747	rs4815747	20	4821622	C20orf196	NA	NA	-0.275923	0.87698	NA	NA
rs4815811	rs4815811	20	5404295	C20orf196	-0.466665	0.80245	NA	NA	NA	NA
rs6038132	rs6038132	20	5305400	C20orf196	NA	NA	0.276799	0.87866	NA	NA
rs6038238	rs6038238	20	5646531	C20orf196	-0.479172	0.880984	NA	NA	NA	NA
rs6052905	rs6052905	20	4803650	C20orf196	0.396098	0.806426	NA	NA	NA	NA
rs6053217	rs6053217	20	5219564	C20orf196	0.382197	0.85572	NA	NA	NA	NA
rs6053430	rs6053430	20	5462313	C20orf196	NA	NA	-0.41909	0.87565	NA	NA
rs6053782	rs6053782	20	5870347	C20orf196	-0.466417	0.811788	NA	NA	NA	NA
rs6054016	rs6054016	20	6226368	C20orf196	NA	NA	-0.382666	0.877858	NA	NA
rs6054170	rs6054170	20	6350132	C20orf196	NA	NA	0.305875	0.86932	NA	NA
rs6054431	rs6054431	20	6641051	C20orf196	-0.427822	0.816479	NA	NA	NA	NA
rs6077000	NA	20	6408114	C20orf196	0.400869	0.870125	NA	NA	NA	NA
rs6084878	rs6084878	20	4744291	C20orf196	NA	NA	-0.430593	0.737272	NA	NA
rs6084884	rs6084884	20	4751293	C20orf196	NA	NA	-0.379528	0.804392	NA	NA
rs6085324	rs6085324	20	5903067	C20orf196	-0.691823	0.831544	NA	NA	NA	NA
rs6085440	rs6085440	20	6209524	C20orf196	-0.395328	0.862605	NA	NA	NA	NA
rs6116560	rs6116560	20	4850116	C20orf196	0.555273	0.706845	0.373613	0.860216	NA	NA
rs6116714	rs6116714	20	5235780	C20orf196	0.400667	0.832847	NA	NA	NA	NA
rs6117261	rs6117261	20	6425158	C20orf196	0.401301	0.868189	NA	NA	NA	NA
rs6133317	rs6133317	20	6426137	C20orf196	0.401301	0.868189	NA	NA	NA	NA
rs62194882	rs62194882	20	6675591	C20orf196	0.726105	0.868335	NA	NA	NA	NA
rs62198490	rs62198490	20	6394405	C20orf196	NA	NA	0.410481	0.780975	NA	NA
rs62203955	rs62203955	20	5848136	C20orf196	0.335503	0.871886	NA	NA	NA	NA
rs71338563	rs71338563	20	6405744	C20orf196	NA	NA	0.425276	0.67936	NA	NA
rs723560	rs723560	20	4777628	C20orf196	NA	NA	-0.383435	0.84902	NA	NA
rs742711	rs742711	20	5904040	C20orf196	-0.678595	0.847585	NA	NA	NA	NA
rs74888394	rs74888394	20	6256026	C20orf196	-0.700514	0.864609	NA	NA	NA	NA
rs76152657	rs76152657	20	6315944	C20orf196	NA	NA	0.319704	0.868906	NA	NA
rs76517509	rs76517509	20	6398103	C20orf196	-0.522935	0.749278	NA	NA	NA	NA
rs78428959	rs78428959	20	5685661	C20orf196	0.429499	0.840662	NA	NA	NA	NA
rs78863898	rs78863898	20	5223865	C20orf196	NA	NA	-0.737167	0.488915	NA	NA
rs8121519	rs8121519	20	6318169	C20orf196	NA	NA	0.406668	0.789726	NA	NA
rs910122	rs910122	20	5903323	C20orf196	-0.375795	0.868821	NA	NA	NA	NA
rs961253	rs961253	20	6404281	C20orf196	NA	NA	0.395776	0.73837	NA	NA
JHU_20.34730984	rs80161449	20	34730985	C20orf24	-0.286566	0.877005	NA	NA	NA	NA
JHU_20.34836258	NA	20	34836259	C20orf24	NA	NA	0.17104	0.866172	NA	NA
JHU_20.35381597	rs1275263	20	35381598	C20orf24	NA	NA	0.178206	0.797954	NA	NA
JHU_20.36060558	rs114403223	20	36060559	C20orf24	0.318972	0.873224	NA	NA	NA	NA
JHU_20.36205110	rs11905638	20	36205111	C20orf24	-0.357117	0.652508	-0.178504	0.844558	NA	NA
JHU_20.36230520	rs6066985	20	36230521	C20orf24	-0.143705	0.854409	NA	NA	NA	NA
JHU_20.36232881	rs73903602	20	36232882	C20orf24	-0.435711	0.438353	NA	NA	NA	NA
rs1046383	rs1046383	20	34820647	C20orf24	NA	NA	-0.101505	0.866026	NA	NA
rs10854175	rs10854175	20	36067242	C20orf24	-0.323034	0.81607	NA	NA	NA	NA
rs11697895	rs11697895	20	35500058	C20orf24	NA	NA	0.137079	0.820133	NA	NA
rs1275404	rs1275404	20	35097119	C20orf24	NA	NA	-0.212879	0.785811	NA	NA
rs3748462	rs3748462	20	35507735	C20orf24	-0.200601	0.806847	-0.115142	0.857994	NA	NA
rs4812641	rs4812641	20	35590249	C20orf24	-0.198384	0.662907	NA	NA	NA	NA
rs59055947	rs59055947	20	36167831	C20orf24	NA	NA	0.163199	0.857767	NA	NA
rs6016004	rs6016004	20	35221158	C20orf24	NA	NA	-0.202827	0.850343	NA	NA
rs6016783	rs6016783	20	35556192	C20orf24	-0.196384	0.81154	NA	NA	NA	NA
rs6027397	rs6027397	20	35185217	C20orf24	NA	NA	0.109155	0.86271	NA	NA
rs6029941	rs6029941	20	35519475	C20orf24	NA	NA	-0.10561	0.855655	NA	NA
rs6058388	rs6058388	20	34571846	C20orf24	NA	NA	-0.10235	0.868948	NA	NA
rs6060844	rs6060844	20	34767494	C20orf24	-0.25106	0.736973	NA	NA	NA	NA
rs6125095	NA	20	36089288	C20orf24	-0.204174	0.863947	NA	NA	NA	NA
rs716431	rs716431	20	34828459	C20orf24	NA	NA	0.0915803	0.87489	NA	NA
rs8115958	rs8115958	20	35583588	C20orf24	NA	NA	0.0963361	0.831335	NA	NA
JHU_20.2979214	rs6037454	20	2979215	C20orf27	-0.462439	0.878014	-0.367328	0.879702	NA	NA
JHU_20.3518136	NA	20	3518137	C20orf27	-0.251002	0.869895	NA	NA	NA	NA
JHU_20.3658266	rs73893071	20	3658267	C20orf27	NA	NA	-0.31881	0.87977	NA	NA
JHU_20.3995387	rs28588568	20	3995388	C20orf27	NA	NA	-0.28264	0.804931	NA	NA
JHU_20.4075514	rs58264798	20	4075515	C20orf27	NA	NA	0.446776	0.35579	NA	NA
JHU_20.4085619	NA	20	4085620	C20orf27	NA	NA	0.273535	0.81028	NA	NA
JHU_20.4163937	rs6052421	20	4163938	C20orf27	-0.700696	0.729068	NA	NA	NA	NA
JHU_20.4296674	rs116181036	20	4296675	C20orf27	NA	NA	0.271102	0.853096	NA	NA
JHU_20.4455664	rs116487858	20	4455665	C20orf27	0.508482	0.881691	NA	NA	NA	NA
exm1522941	rs17857295	20	3838441	C20orf27	NA	NA	0.595523	0.632433	NA	NA
rs1054600	rs1054600	20	4708130	C20orf27	-0.301197	0.812323	-0.2273	0.83575	NA	NA
rs1056720	rs1056720	20	3784110	C20orf27	0.399141	0.871733	0.355662	0.827017	NA	NA
rs112207869	rs112207869	20	3235622	C20orf27	0.538569	0.874418	NA	NA	NA	NA
rs1338404	rs1338404	20	4263591	C20orf27	-0.305774	0.859953	NA	NA	NA	NA
rs159792	rs159792	20	4396093	C20orf27	NA	NA	0.199168	0.869831	NA	NA
rs16989217	rs16989217	20	4073305	C20orf27	NA	NA	0.401487	0.554397	NA	NA
rs200896564	NA	20	2831630	C20orf27	NA	NA	-0.473891	0.827852	NA	NA
rs2095640	rs2095640	20	4075371	C20orf27	NA	NA	0.236877	0.806448	NA	NA
rs2295343	rs2295343	20	3735601	C20orf27	0.337623	0.78806	NA	NA	NA	NA
rs238732	rs238732	20	3455759	C20orf27	-0.266524	0.855548	NA	NA	NA	NA
rs2853224	rs2853224	20	3523756	C20orf27	-0.227728	0.880795	NA	NA	NA	NA
rs2853227	rs2853227	20	3569484	C20orf27	-0.302031	0.872874	NA	NA	NA	NA
rs297765	rs297765	20	4487111	C20orf27	NA	NA	0.262256	0.831928	NA	NA
rs347472	rs347472	20	3435808	C20orf27	-0.277478	0.860555	-0.206635	0.881096	NA	NA
rs4356730	rs4356730	20	4077219	C20orf27	NA	NA	0.35365	0.723476	NA	NA
rs44707	rs44707	20	3651226	C20orf27	NA	NA	0.275767	0.589883	NA	NA
rs4815568	rs4815568	20	3085592	C20orf27	NA	NA	0.264692	0.705298	NA	NA
rs4815576	rs4815576	20	3199446	C20orf27	NA	NA	0.389516	0.375625	NA	NA
rs4815646	rs4815646	20	4079151	C20orf27	NA	NA	0.225207	0.868452	NA	NA
rs509764	rs509764	20	3716457	C20orf27	NA	NA	0.223303	0.820277	NA	NA
rs580502	rs580502	20	3711864	C20orf27	-0.359791	0.732624	NA	NA	NA	NA
rs597980	NA	20	3651165	C20orf27	NA	NA	-0.339807	0.691766	NA	NA
rs6037452	rs6037452	20	2979141	C20orf27	0.255418	0.877889	NA	NA	NA	NA
rs6037506	rs6037506	20	3199769	C20orf27	NA	NA	0.242963	0.872842	NA	NA
rs6037877	rs6037877	20	4549084	C20orf27	NA	NA	-0.242774	0.839547	NA	NA
rs6052087	rs6052087	20	3789318	C20orf27	NA	NA	0.200473	0.875141	NA	NA
rs6052130	rs6052130	20	3843668	C20orf27	NA	NA	-0.270983	0.854324	NA	NA
rs6052517	rs6052517	20	4315140	C20orf27	0.325749	0.780742	NA	NA	NA	NA
rs6076703	rs6076703	20	4571478	C20orf27	-0.378001	0.768215	NA	NA	NA	NA
rs6084605	rs6084605	20	4069830	C20orf27	-0.372807	0.843194	NA	NA	NA	NA
rs6107403	rs6107403	20	4065346	C20orf27	-0.335499	0.840478	NA	NA	NA	NA
rs6107494	rs6107494	20	4595025	C20orf27	NA	NA	-0.52079	0.426293	NA	NA
rs6115792	rs6115792	20	3094908	C20orf27	NA	NA	0.249414	0.868675	NA	NA
rs6115894	rs6115894	20	3414630	C20orf27	-0.345485	0.792085	NA	NA	NA	NA
rs6116375	rs6116375	20	4451364	C20orf27	-0.240482	0.86322	NA	NA	NA	NA
rs677044	rs677044	20	3649431	C20orf27	NA	NA	0.24094	0.789714	NA	NA
rs7264719	rs7264719	20	4662797	C20orf27	NA	NA	0.508654	0.754109	NA	NA
rs7266945	rs7266945	20	4300150	C20orf27	NA	NA	0.271102	0.853096	NA	NA
rs7269488	rs7269488	20	4318009	C20orf27	0.588851	0.314063	NA	NA	NA	NA
rs73086697	rs73086697	20	3010082	C20orf27	0.659537	0.839519	NA	NA	NA	NA
rs73588709	NA	20	3748696	C20orf27	NA	NA	-0.317697	0.844558	NA	NA
rs73893444	rs73893444	20	4444179	C20orf27	-0.428583	0.822902	NA	NA	NA	NA
rs74761244	rs74761244	20	3221061	C20orf27	0.392019	0.849974	NA	NA	NA	NA
rs77555429	rs77555429	20	3051624	C20orf27	-0.322428	0.847202	NA	NA	NA	NA
rs80341914	rs80341914	20	4486594	C20orf27	NA	NA	-0.493298	0.631977	NA	NA
JHU_20.1024730	rs8118348	20	1024731	C20orf96	NA	NA	-0.402334	0.677117	NA	NA
JHU_20.1032664	rs16996560	20	1032665	C20orf96	NA	NA	0.36618	0.856503	NA	NA
JHU_20.201932	rs113196373	20	201933	C20orf96	-0.446454	0.823209	0.246782	0.852292	NA	NA
JHU_20.271224	rs111238388	20	271225	C20orf96	NA	NA	-0.294625	0.573782	NA	NA
JHU_20.331320	NA	20	331321	C20orf96	0.428038	0.854882	NA	NA	NA	NA
JHU_20.347580	NA	20	347581	C20orf96	NA	NA	-0.17553	0.880558	NA	NA
JHU_20.447280	rs6116117	20	447281	C20orf96	-0.42818	0.785204	NA	NA	NA	NA
JHU_20.550870	rs28477856	20	550871	C20orf96	0.72552	0.730722	NA	NA	NA	NA
JHU_20.633135	rs6053724	20	633136	C20orf96	NA	NA	0.426243	0.775044	NA	NA
JHU_20.679443	rs75845274	20	679444	C20orf96	NA	NA	-0.557834	0.511868	NA	NA
JHU_20.685713	rs11907301	20	685714	C20orf96	0.505096	0.762301	NA	NA	NA	NA
JHU_20.702846	NA	20	702847	C20orf96	-0.443655	0.819012	NA	NA	NA	NA
JHU_20.733810	rs77329738	20	733811	C20orf96	0.668096	0.645641	NA	NA	NA	NA
JHU_20.799719	NA	20	799720	C20orf96	NA	NA	-0.289833	0.673049	NA	NA
JHU_20.822083	rs112866959	20	822084	C20orf96	-0.434833	0.836663	NA	NA	NA	NA
JHU_20.996068	rs926821	20	996069	C20orf96	NA	NA	0.519109	0.752842	NA	NA
kgp9331868	rs6104589	20	1089123	C20orf96	NA	NA	-0.230687	0.877787	NA	NA
kgp9741096	rs6075791	20	272437	C20orf96	NA	NA	0.30595	0.7623	NA	NA
rs1001108	rs1001108	20	668663	C20orf96	NA	NA	0.261783	0.877569	NA	NA
rs1014898	rs1014898	20	895531	C20orf96	-0.433347	0.847768	NA	NA	NA	NA
rs10427447	rs10427447	20	634464	C20orf96	NA	NA	-0.30711	0.525251	NA	NA
rs1569816	NA	20	973669	C20orf96	NA	NA	-0.265999	0.868452	NA	NA
rs16989513	rs16989513	20	479450	C20orf96	0.876817	0.816986	NA	NA	NA	NA
rs16994392	rs16994392	20	127952	C20orf96	NA	NA	0.41842	0.769022	NA	NA
rs17717241	rs17717241	20	1224774	C20orf96	NA	NA	-0.454609	0.844289	NA	NA
rs188205	rs188205	20	531978	C20orf96	-0.475564	0.78167	NA	NA	NA	NA
rs204670	rs204670	20	536536	C20orf96	-0.973287	0.256589	-0.382071	0.806969	NA	NA
rs204681	rs204681	20	539833	C20orf96	-0.403114	0.865404	-0.245047	0.8578	NA	NA
rs204686	rs204686	20	541335	C20orf96	0.521423	0.80789	NA	NA	NA	NA
rs205907	rs205907	20	512067	C20orf96	0.496245	0.824752	NA	NA	NA	NA
rs282150	rs282150	20	561543	C20orf96	NA	NA	-0.266767	0.866245	NA	NA
rs370151439	rs370151439	20	809930	C20orf96	-0.440772	0.796955	NA	NA	NA	NA
rs3827150	rs3827150	20	256886	C20orf96	0.489476	0.844223	NA	NA	NA	NA
rs461944	rs461944	20	467358	C20orf96	0.531351	0.804469	NA	NA	NA	NA
rs4813043	rs4813043	20	168728	C20orf96	NA	NA	0.43021	0.599322	NA	NA
rs4813476	rs4813476	20	289785	C20orf96	NA	NA	-0.234313	0.861237	NA	NA
rs4813833	rs4813833	20	807635	C20orf96	0.809622	0.757216	NA	NA	NA	NA
rs4815945	rs4815945	20	739452	C20orf96	-0.694647	0.801111	NA	NA	NA	NA
rs4816050	rs4816050	20	872123	C20orf96	-0.6604	0.662729	NA	NA	NA	NA
rs4816177	rs4816177	20	1029686	C20orf96	NA	NA	-0.28194	0.866161	NA	NA
rs530008	rs530008	20	914420	C20orf96	NA	NA	0.219193	0.878032	NA	NA
rs58473387	rs58473387	20	445791	C20orf96	-0.663537	0.853223	NA	NA	NA	NA
rs594702	rs594702	20	782070	C20orf96	-0.467899	0.872233	NA	NA	NA	NA
rs59649021	rs59649021	20	1168403	C20orf96	-0.499656	0.858213	NA	NA	NA	NA
rs6036446	rs6036446	20	294916	C20orf96	NA	NA	0.278592	0.755951	NA	NA
rs6037696	rs6037696	20	445043	C20orf96	-0.493796	0.584781	NA	NA	NA	NA
rs6038398	rs182625199	20	677865	C20orf96	-0.410378	0.851494	NA	NA	NA	NA
rs6038771	NA	20	783382	C20orf96	NA	NA	-0.260851	0.835658	NA	NA
rs6038780	rs6038780	20	785615	C20orf96	-0.560613	0.763396	NA	NA	NA	NA
rs6039299	rs6039299	20	935683	C20orf96	0.453301	0.864129	NA	NA	NA	NA
rs6048655	rs6048655	20	291881	C20orf96	NA	NA	-0.276614	0.772745	NA	NA
rs6051492	rs6051492	20	346751	C20orf96	NA	NA	-0.225208	0.850432	NA	NA
rs6051597	rs6051597	20	365494	C20orf96	0.359015	0.87108	0.225982	0.852008	NA	NA
rs6053051	rs6053051	20	556094	C20orf96	0.74424	0.863947	NA	NA	NA	NA
rs6053818	rs149042780	20	652239	C20orf96	-0.433014	0.856479	NA	NA	NA	NA
rs6054280	rs77160615	20	697600	C20orf96	NA	NA	0.282164	0.852835	NA	NA
rs6054627	rs6054627	20	747835	C20orf96	0.373545	0.872839	NA	NA	NA	NA
rs6057028	rs6057028	20	1044888	C20orf96	NA	NA	-0.347797	0.761886	NA	NA
rs6075996	rs6075996	20	288922	C20orf96	NA	NA	0.237315	0.873939	NA	NA
rs6076864	rs6076864	20	621825	C20orf96	NA	NA	0.326951	0.847289	NA	NA
rs6077023	rs6077023	20	704519	C20orf96	0.422261	0.841681	NA	NA	NA	NA
rs6077589	rs6077589	20	1022779	C20orf96	0.460225	0.832831	NA	NA	NA	NA
rs6107240	rs6107240	20	365579	C20orf96	NA	NA	-0.29363	0.810708	NA	NA
rs6107408	rs6107408	20	461729	C20orf96	0.582161	0.835145	0.339554	0.842044	NA	NA
rs6108123	rs6108123	20	873277	C20orf96	-0.568461	0.796884	NA	NA	NA	NA
rs6108322	rs6108322	20	1018057	C20orf96	NA	NA	-0.286748	0.787052	NA	NA
rs6112512	NA	20	256002	C20orf96	NA	NA	0.259316	0.829893	NA	NA
rs6116344	rs6116344	20	492830	C20orf96	-0.428018	0.845516	NA	NA	NA	NA
rs6133337	rs6133337	20	715175	C20orf96	-0.547789	0.704923	NA	NA	NA	NA
rs6695	rs6695	20	416149	C20orf96	NA	NA	0.281258	0.786643	NA	NA
rs673261	rs673261	20	806878	C20orf96	-0.599009	0.800822	NA	NA	NA	NA
rs67853525	rs67853525	20	328267	C20orf96	0.717716	0.826233	NA	NA	NA	NA
rs68488	rs68488	20	488433	C20orf96	NA	NA	-0.270694	0.798102	NA	NA
rs722829	rs722829	20	169701	C20orf96	NA	NA	0.22452	0.83157	NA	NA
rs7268073	rs7268073	20	263011	C20orf96	0.676707	0.86791	NA	NA	NA	NA
rs7270616	rs7270616	20	974126	C20orf96	NA	NA	-0.782101	0.109219	NA	NA
rs73576435	rs73576435	20	346315	C20orf96	NA	NA	0.312104	0.841818	NA	NA
rs73602196	rs73602196	20	920762	C20orf96	NA	NA	-0.424743	0.832105	NA	NA
rs73892648	rs73892648	20	737179	C20orf96	0.677233	0.811454	NA	NA	NA	NA
rs74181547	rs74181547	20	538868	C20orf96	NA	NA	0.30628	0.871909	NA	NA
rs750160	rs750160	20	701631	C20orf96	-0.455305	0.806267	NA	NA	NA	NA
rs77725	rs77725	20	456452	C20orf96	-0.410965	0.840612	-0.288558	0.737292	NA	NA
rs805883	rs805883	20	810707	C20orf96	-0.607625	0.821297	NA	NA	NA	NA
JHU_20.60034497	rs76040124	20	60034498	CABLES2	NA	NA	-0.712986	0.811004	NA	NA
JHU_20.60109795	rs150336406	20	60109796	CABLES2	-0.268062	0.841627	NA	NA	NA	NA
JHU_20.60120952	rs73134517	20	60120953	CABLES2	NA	NA	-0.758961	0.248387	NA	NA
JHU_20.60167761	rs79161329	20	60167762	CABLES2	NA	NA	-0.582697	0.846182	NA	NA
JHU_20.60189272	rs112063826	20	60189273	CABLES2	NA	NA	-0.715781	0.867776	NA	NA
JHU_20.60216688	rs6121733	20	60216689	CABLES2	NA	NA	-0.377163	0.873343	NA	NA
JHU_20.60250307	rs6121755	20	60250308	CABLES2	0.197435	0.695207	NA	NA	NA	NA
JHU_20.60651454	NA	20	60651455	CABLES2	NA	NA	-0.364078	0.852292	NA	NA
JHU_20.60666632	rs57043192	20	60666633	CABLES2	NA	NA	-0.874432	0.766161	NA	NA
JHU_20.60741350	NA	20	60741351	CABLES2	NA	NA	-0.607682	0.853313	NA	NA
JHU_20.60904456	NA	20	60904457	CABLES2	0.226161	0.847435	NA	NA	NA	NA
JHU_20.61179508	rs28600951	20	61179509	CABLES2	NA	NA	0.277	0.874658	NA	NA
JHU_20.61304952	rs6062784	20	61304953	CABLES2	0.188464	0.634153	NA	NA	NA	NA
JHU_20.61561573	NA	20	61561574	CABLES2	-0.223891	0.880204	NA	NA	NA	NA
JHU_20.61613022	NA	20	61613023	CABLES2	0.224277	0.874095	NA	NA	NA	NA
JHU_20.61647632	rs6062768	20	61647633	CABLES2	NA	NA	-0.296587	0.880601	NA	NA
JHU_20.61654183	rs141502599	20	61654184	CABLES2	NA	NA	-0.876943	0.764586	NA	NA
JHU_20.61786508	NA	20	61786509	CABLES2	-0.256428	0.804256	NA	NA	NA	NA
JHU_20.61922473	rs74451500	20	61922474	CABLES2	0.28407	0.852056	NA	NA	NA	NA
exm1555368	rs77172131	20	60884483	CABLES2	0.288349	0.854978	NA	NA	NA	NA
exm1555877	rs2427283	20	60899206	CABLES2	-0.149158	0.838041	NA	NA	NA	NA
exm1556718	NA	20	61162267	CABLES2	-0.191468	0.77595	NA	NA	NA	NA
kgp7734585	rs73303591	20	60653346	CABLES2	NA	NA	-0.404939	0.799257	NA	NA
rs1055196	rs1055196	20	61303566	CABLES2	0.241074	0.84741	NA	NA	NA	NA
rs111389602	rs111389602	20	61369206	CABLES2	0.253637	0.743694	NA	NA	NA	NA
rs11204437	rs11204437	20	60217255	CABLES2	NA	NA	-0.377163	0.873343	NA	NA
rs11204440	rs11204440	20	59974132	CABLES2	NA	NA	0.393434	0.810785	NA	NA
rs116769520	rs116769520	20	61887310	CABLES2	0.214722	0.827152	NA	NA	NA	NA
rs11696993	rs11696993	20	61369111	CABLES2	0.261258	0.584306	NA	NA	NA	NA
rs11906462	rs11906462	20	61158952	CABLES2	NA	NA	-0.536843	0.732954	NA	NA
rs13044720	rs13044720	20	60120633	CABLES2	NA	NA	-0.758961	0.248387	NA	NA
rs1321353	rs1321353	20	61014681	CABLES2	-0.256515	0.851807	NA	NA	NA	NA
rs1344430	rs1344430	20	60099391	CABLES2	0.243477	0.877297	NA	NA	NA	NA
rs16983199	rs16983199	20	61370381	CABLES2	-0.39654	0.607752	-0.635428	0.857984	NA	NA
rs1776242	rs1776242	20	60478177	CABLES2	NA	NA	-0.625285	0.842095	NA	NA
rs2249938	rs2249938	20	61387404	CABLES2	0.177942	0.766412	NA	NA	NA	NA
rs2282017	rs2282017	20	60009130	CABLES2	NA	NA	0.330579	0.880037	NA	NA
rs2380137	rs2380137	20	60681037	CABLES2	0.2475	0.62048	NA	NA	NA	NA
rs2427124	rs2427124	20	60050848	CABLES2	NA	NA	-0.292427	0.857826	NA	NA
rs28739502	NA	20	61186238	CABLES2	NA	NA	-0.31484	0.800866	NA	NA
rs34057005	rs34057005	20	60457797	CABLES2	-0.180299	0.871259	NA	NA	NA	NA
rs34746414	rs34746414	20	61204813	CABLES2	NA	NA	-0.3879	0.772222	NA	NA
rs34747831	rs34747831	20	60466154	CABLES2	-0.232869	0.86791	NA	NA	NA	NA
rs45461002	NA	20	61147101	CABLES2	NA	NA	-0.907589	0.626095	NA	NA
rs4635599	rs4635599	20	61170103	CABLES2	NA	NA	-0.26472	0.876871	NA	NA
rs4809464	rs4809464	20	61303579	CABLES2	0.297086	0.74618	NA	NA	NA	NA
rs56831478	rs56831478	20	61794178	CABLES2	0.238948	0.87378	NA	NA	NA	NA
rs58504004	rs58504004	20	61789021	CABLES2	-0.185153	0.769065	NA	NA	NA	NA
rs6010627	rs6010627	20	61368631	CABLES2	-0.167693	0.81225	NA	NA	NA	NA
rs6011519	rs6011519	20	61615477	CABLES2	0.23359	0.870816	NA	NA	NA	NA
rs6011691	rs78003685	20	61867454	CABLES2	0.177532	0.836334	NA	NA	NA	NA
rs6011715	rs6011715	20	61909041	CABLES2	NA	NA	-0.338985	0.872832	NA	NA
rs6061328	rs6061328	20	60292473	CABLES2	-0.192771	0.863619	-0.416031	0.875117	NA	NA
rs6061386	rs6061386	20	60498447	CABLES2	NA	NA	0.290924	0.879159	NA	NA
rs6061808	rs6061808	20	60339580	CABLES2	-0.205624	0.813072	NA	NA	NA	NA
rs6061832	rs6061832	20	60376611	CABLES2	NA	NA	-0.334605	0.831259	NA	NA
rs6061845	rs6061845	20	60398804	CABLES2	NA	NA	0.296621	0.864553	NA	NA
rs6062098	rs6062098	20	60741597	CABLES2	-0.167581	0.870864	NA	NA	NA	NA
rs6062400	rs6062400	20	61305936	CABLES2	0.235166	0.74072	NA	NA	NA	NA
rs6062419	rs6062419	20	61322497	CABLES2	0.180533	0.864176	NA	NA	NA	NA
rs6089845	rs6089845	20	61767574	CABLES2	NA	NA	-0.575381	0.844216	NA	NA
rs61168034	rs61168034	20	60120157	CABLES2	NA	NA	-0.336508	0.841009	NA	NA
rs6121455	rs6121455	20	59976585	CABLES2	NA	NA	0.341217	0.856013	NA	NA
rs6121666	rs6121666	20	60101954	CABLES2	-0.222134	0.770768	NA	NA	NA	NA
rs6121828	rs6121828	20	60457499	CABLES2	NA	NA	-0.400855	0.859226	NA	NA
rs6121926	rs6121926	20	60735098	CABLES2	0.183093	0.82376	NA	NA	NA	NA
rs6142969	rs6142969	20	60749183	CABLES2	-0.260655	0.748369	NA	NA	NA	NA
rs62199120	rs62199120	20	59989788	CABLES2	-0.240281	0.613955	NA	NA	NA	NA
rs66581965	rs66581965	20	60297508	CABLES2	NA	NA	-0.554183	0.795844	NA	NA
rs7266271	NA	20	61327107	CABLES2	NA	NA	-0.595206	0.60211	NA	NA
rs73915016	rs73915016	20	59979200	CABLES2	0.287008	0.881703	NA	NA	NA	NA
rs73915113	rs73915113	20	60430893	CABLES2	NA	NA	-0.857587	0.735327	NA	NA
rs73917531	rs73917531	20	60410688	CABLES2	NA	NA	-0.573223	0.869766	NA	NA
rs73918649	rs73918649	20	61364335	CABLES2	-0.196467	0.874008	NA	NA	NA	NA
rs746192	rs746192	20	61391977	CABLES2	0.272638	0.735711	NA	NA	NA	NA
rs75451809	rs75451809	20	61327121	CABLES2	NA	NA	-0.630816	0.546844	NA	NA
rs77907969	rs77907969	20	61890534	CABLES2	0.227916	0.783518	NA	NA	NA	NA
rs78235297	NA	20	61050625	CABLES2	0.222328	0.860734	NA	NA	NA	NA
rs8121570	rs8121570	20	60350877	CABLES2	NA	NA	-0.576825	0.868675	NA	NA
rs856952	rs856952	20	61407076	CABLES2	-0.181944	0.85838	NA	NA	NA	NA
rs944269	rs944269	20	60214567	CABLES2	-0.15319	0.878209	NA	NA	NA	NA
JHU_20.54104239	rs59625283	20	54104240	CASS4	-0.470062	0.746505	NA	NA	NA	NA
JHU_20.54234009	rs58475054	20	54234010	CASS4	-0.432233	0.724948	NA	NA	NA	NA
JHU_20.54342831	rs6123519	20	54342832	CASS4	0.399066	0.856905	NA	NA	NA	NA
JHU_20.54416254	rs57404078	20	54416255	CASS4	-0.3349	0.873039	NA	NA	NA	NA
JHU_20.54541622	rs114026203	20	54541623	CASS4	NA	NA	-0.495104	0.83513	NA	NA
JHU_20.54938994	rs6014707	20	54938995	CASS4	-0.34203	0.820042	NA	NA	NA	NA
JHU_20.55190289	rs112668308	20	55190290	CASS4	NA	NA	-0.375835	0.859385	NA	NA
JHU_20.55786791	rs79240129	20	55786792	CASS4	-0.695065	0.753014	NA	NA	NA	NA
JHU_20.55999784	NA	20	55999785	CASS4	-0.367522	0.774487	NA	NA	NA	NA
rs11697190	rs11697190	20	55701853	CASS4	NA	NA	-0.378272	0.857037	NA	NA
rs11908015	rs11908015	20	54889510	CASS4	0.388923	0.66244	NA	NA	NA	NA
rs1276421	rs1276421	20	55562256	CASS4	NA	NA	0.246999	0.880114	NA	NA
rs1276448	rs1276448	20	55540140	CASS4	NA	NA	-0.335413	0.852306	NA	NA
rs1337241	rs1337241	20	54228308	CASS4	-0.356188	0.800717	NA	NA	NA	NA
rs1569910	rs1569910	20	54377395	CASS4	-0.436664	0.873792	NA	NA	NA	NA
rs16978745	rs16978745	20	54266869	CASS4	0.339923	0.877768	NA	NA	NA	NA
rs1853053	rs1853053	20	55619138	CASS4	NA	NA	0.640396	0.86932	NA	NA
rs1886052	rs4940829	20	55167385	CASS4	NA	NA	0.417605	0.520791	NA	NA
rs1890051	rs1890051	20	54231860	CASS4	-0.432233	0.724948	NA	NA	NA	NA
rs2224170	rs2224170	20	54340737	CASS4	0.399066	0.856905	NA	NA	NA	NA
rs2426646	rs2426646	20	55292795	CASS4	0.266233	0.880075	NA	NA	NA	NA
rs366496	rs366496	20	54257450	CASS4	-0.308271	0.866494	NA	NA	NA	NA
rs3787380	rs3787380	20	55754110	CASS4	-0.491293	0.763532	NA	NA	NA	NA
rs41453950	rs41453950	20	54205277	CASS4	0.564284	0.835443	NA	NA	NA	NA
rs442481	rs442481	20	55026532	CASS4	-0.430666	0.634788	NA	NA	NA	NA
rs4811749	rs4811749	20	55353549	CASS4	0.326826	0.869941	NA	NA	NA	NA
rs4811808	rs4811808	20	55681834	CASS4	NA	NA	0.289462	0.86704	NA	NA
rs4811846	rs4811846	20	55997468	CASS4	-0.374999	0.824037	NA	NA	NA	NA
rs6014471	rs6014471	20	54328607	CASS4	0.591296	0.808467	NA	NA	NA	NA
rs6014654	rs6014654	20	54831880	CASS4	-0.35378	0.823411	NA	NA	NA	NA
rs6014723	rs6014723	20	54993565	CASS4	-0.497478	0.874418	NA	NA	NA	NA
rs6024535	rs6024535	20	54536701	CASS4	0.72504	0.763618	NA	NA	NA	NA
rs6024845	rs6024845	20	54963007	CASS4	-0.466979	0.669601	NA	NA	NA	NA
rs6024875	rs6024875	20	55008092	CASS4	0.354817	0.86892	NA	NA	NA	NA
rs6025056	rs6025056	20	55255474	CASS4	NA	NA	0.310963	0.865023	NA	NA
rs6025358	NA	20	55660497	CASS4	-0.46182	0.866823	-0.488943	0.825803	NA	NA
rs6092185	rs6092185	20	54409019	CASS4	-0.313038	0.869208	NA	NA	NA	NA
rs6099388	rs6099388	20	55565940	CASS4	0.33198	0.853223	NA	NA	NA	NA
rs6099454	rs6099454	20	55661832	CASS4	NA	NA	0.306591	0.854379	NA	NA
rs6123651	rs6123651	20	55679740	CASS4	NA	NA	0.410111	0.713772	NA	NA
rs6127565	rs6127565	20	54324707	CASS4	0.41714	0.856411	NA	NA	NA	NA
rs6127917	rs6127917	20	55630958	CASS4	0.336545	0.874222	NA	NA	NA	NA
rs61482907	rs61482907	20	54989365	CASS4	0.337909	0.850988	NA	NA	NA	NA
rs67131865	rs67131865	20	55217032	CASS4	-0.379229	0.877112	NA	NA	NA	NA
rs71329726	rs71329726	20	55712064	CASS4	NA	NA	-0.479283	0.866674	NA	NA
rs717908	rs717908	20	55682387	CASS4	NA	NA	-0.325921	0.796397	NA	NA
rs7266311	rs7266311	20	55183614	CASS4	NA	NA	0.380881	0.869318	NA	NA
rs7270046	rs7270046	20	55639780	CASS4	NA	NA	-0.376294	0.856704	NA	NA
rs74686653	rs74686653	20	55646664	CASS4	NA	NA	-0.332978	0.860216	NA	NA
rs75727319	rs75727319	20	55678606	CASS4	NA	NA	-0.798316	0.431086	NA	NA
rs75982095	rs75982095	20	55396424	CASS4	NA	NA	-0.600692	0.821164	NA	NA
rs78069039	rs78069039	20	55357616	CASS4	0.701398	0.66835	NA	NA	NA	NA
rs79607311	rs79607311	20	54237396	CASS4	-0.392659	0.877684	NA	NA	NA	NA
rs8118732	rs8118732	20	54923198	CASS4	-0.300485	0.853299	NA	NA	NA	NA
rs910835	rs910835	20	55584284	CASS4	NA	NA	-0.660399	0.856812	NA	NA
rs988166	rs988166	20	54920858	CASS4	-0.388503	0.776313	NA	NA	NA	NA
JHU_20.31190330	rs11697843	20	31190331	CBFA2T2	NA	NA	0.160057	0.590953	NA	NA
JHU_20.31328963	NA	20	31328964	CBFA2T2	-0.119539	0.871551	NA	NA	NA	NA
JHU_20.31438863	NA	20	31438864	CBFA2T2	NA	NA	-0.116872	0.861242	NA	NA
JHU_20.31602370	rs77280177	20	31602371	CBFA2T2	NA	NA	0.182666	0.786228	NA	NA
JHU_20.32101159	NA	20	32101160	CBFA2T2	-0.127736	0.881051	NA	NA	NA	NA
JHU_20.32363017	NA	20	32363018	CBFA2T2	-0.144202	0.875114	NA	NA	NA	NA
JHU_20.32660764	rs6057974	20	32660765	CBFA2T2	NA	NA	-0.111852	0.784996	NA	NA
JHU_20.32902365	rs77301717	20	32902366	CBFA2T2	NA	NA	-0.122057	0.86989	NA	NA
rs1074683	rs1074683	20	32304653	CBFA2T2	0.150288	0.821192	NA	NA	NA	NA
rs115786578	rs115786578	20	32737601	CBFA2T2	NA	NA	-0.147935	0.768596	NA	NA
rs12329547	rs7103098	20	32375437	CBFA2T2	-0.174869	0.801042	-0.12825	0.671256	NA	NA
rs13041078	rs13041078	20	32435497	CBFA2T2	NA	NA	-0.0899005	0.737292	NA	NA
rs17123657	rs17123657	20	31388080	CBFA2T2	0.149293	0.861847	NA	NA	NA	NA
rs2747544	rs2747544	20	32319639	CBFA2T2	-0.260236	0.501277	-0.123677	0.806891	NA	NA
rs2752903	rs2752903	20	31823390	CBFA2T2	NA	NA	0.0921658	0.771276	NA	NA
rs293566	rs293566	20	31097877	CBFA2T2	NA	NA	0.0876782	0.874658	NA	NA
rs4302281	rs4302281	20	33171645	CBFA2T2	-0.1332	0.868236	NA	NA	NA	NA
rs4911107	rs4911107	20	31374991	CBFA2T2	NA	NA	-0.086675	0.867219	NA	NA
rs4911320	rs4911320	20	31914031	CBFA2T2	NA	NA	-0.0959814	0.866164	NA	NA
rs60174792	rs60174792	20	31330746	CBFA2T2	NA	NA	0.120496	0.878819	NA	NA
rs6057673	rs6057673	20	31520720	CBFA2T2	NA	NA	0.0719419	0.848506	NA	NA
rs6058754	rs6058754	20	31190475	CBFA2T2	NA	NA	0.074036	0.857271	NA	NA
rs6059197	rs6059197	20	31838520	CBFA2T2	NA	NA	0.0944945	0.741399	NA	NA
rs6059448	rs6059448	20	32333566	CBFA2T2	-0.221222	0.418926	NA	NA	NA	NA
rs6087514	rs114644004	20	32328968	CBFA2T2	0.209156	0.460535	NA	NA	NA	NA
rs6087956	rs6087956	20	31217285	CBFA2T2	-0.114077	0.825015	NA	NA	NA	NA
rs6088054	rs6088054	20	31569422	CBFA2T2	NA	NA	0.128472	0.842095	NA	NA
rs6088289	rs6088289	20	32329824	CBFA2T2	NA	NA	0.0887894	0.878065	NA	NA
rs6088301	rs6088301	20	32369354	CBFA2T2	0.2052	0.529246	NA	NA	NA	NA
rs6088427	rs6088427	20	32795026	CBFA2T2	NA	NA	-0.104494	0.761399	NA	NA
rs6119394	rs6119394	20	32236621	CBFA2T2	0.1653	0.861847	NA	NA	NA	NA
rs6119407	rs6119407	20	32403641	CBFA2T2	NA	NA	-0.0952839	0.763975	NA	NA
rs6119466	rs6119466	20	32764597	CBFA2T2	NA	NA	0.0853788	0.844558	NA	NA
rs6120015	rs6120015	20	31476664	CBFA2T2	NA	NA	-0.072302	0.84949	NA	NA
rs6120400	rs6120400	20	32465926	CBFA2T2	-0.143581	0.877821	NA	NA	NA	NA
rs62208907	rs62208907	20	31485154	CBFA2T2	NA	NA	-0.126438	0.798102	NA	NA
rs6579038	rs6579038	20	31430770	CBFA2T2	NA	NA	-0.116275	0.831118	NA	NA
rs7265640	rs7265640	20	31912746	CBFA2T2	0.127102	0.874861	NA	NA	NA	NA
rs7266401	rs7266401	20	31180907	CBFA2T2	-0.135316	0.830661	NA	NA	NA	NA
rs7267720	rs7267720	20	31166190	CBFA2T2	NA	NA	0.167696	0.713668	NA	NA
rs7269483	rs7269483	20	32524056	CBFA2T2	NA	NA	0.0965608	0.793893	NA	NA
rs7274811	rs7274811	20	32333181	CBFA2T2	0.187135	0.798379	NA	NA	NA	NA
rs7275157	rs7275157	20	31532653	CBFA2T2	NA	NA	0.101488	0.875599	NA	NA
rs73615605	rs73615605	20	31348504	CBFA2T2	-0.178782	0.849173	NA	NA	NA	NA
rs736953	rs736953	20	32415089	CBFA2T2	NA	NA	-0.0882869	0.760497	NA	NA
rs75983196	rs75983196	20	32526175	CBFA2T2	NA	NA	0.0965608	0.793893	NA	NA
rs819136	rs819136	20	32848719	CBFA2T2	NA	NA	-0.0940412	0.68456	NA	NA
rs819146	rs819146	20	32891200	CBFA2T2	NA	NA	-0.0817259	0.844558	NA	NA
rs927159	NA	20	31819789	CBFA2T2	NA	NA	0.0952734	0.810323	NA	NA
JHU_20.29823204	rs6119332	20	29823205	CCM2L	-0.782764	0.835952	NA	NA	NA	NA
JHU_20.29827673	NA	20	29827674	CCM2L	NA	NA	0.958969	0.841059	NA	NA
JHU_20.30018104	rs2376859	20	30018105	CCM2L	NA	NA	-0.780689	0.847815	NA	NA
JHU_20.30026349	rs9261265	20	30026350	CCM2L	NA	NA	0.868229	0.830933	NA	NA
JHU_20.30716921	rs11475892	20	30716922	CCM2L	NA	NA	0.883004	0.878315	NA	NA
JHU_20.30726819	rs371133368	20	30726820	CCM2L	-0.734198	0.78149	NA	NA	NA	NA
JHU_20.31264464	rs6057619	20	31264465	CCM2L	-0.794828	0.824942	NA	NA	NA	NA
JHU_20.31602370	rs77280177	20	31602371	CCM2L	-1.42978	0.870132	-1.20207	0.844558	NA	NA
JHU_20.31618006	rs79236566	20	31618007	CCM2L	NA	NA	0.583931	0.870655	NA	NA
rs1006459	NA	20	30064331	CCM2L	NA	NA	1.09873	0.826246	NA	NA
rs11696612	rs11696612	20	31610122	CCM2L	-1.19724	0.79954	NA	NA	NA	NA
rs11697967	rs11697967	20	31511702	CCM2L	NA	NA	0.775076	0.88079	NA	NA
rs11906622	rs11906622	20	31611532	CCM2L	-1.49367	0.857827	NA	NA	NA	NA
rs12480157	rs12480157	20	31262920	CCM2L	-0.744372	0.863732	NA	NA	NA	NA
rs1543438	rs1543438	20	30061053	CCM2L	NA	NA	0.945035	0.785011	NA	NA
rs17301126	rs17301126	20	31619500	CCM2L	NA	NA	1.25717	0.866482	NA	NA
rs1883506	rs1883506	20	30493984	CCM2L	NA	NA	0.596857	0.852458	NA	NA
rs2235902	rs2235902	20	30721350	CCM2L	-0.693444	0.817468	NA	NA	NA	NA
rs2295035	rs2295035	20	30702144	CCM2L	-0.676062	0.809632	NA	NA	NA	NA
rs242609	NA	20	30673424	CCM2L	NA	NA	0.731252	0.819423	NA	NA
rs4911541	rs4911541	20	30648578	CCM2L	1.08996	0.666156	NA	NA	NA	NA
rs5001275	rs5001275	20	29895676	CCM2L	NA	NA	-0.687236	0.817301	NA	NA
rs59621948	rs59621948	20	31500255	CCM2L	0.816173	0.817671	NA	NA	NA	NA
rs6058477	NA	20	30465764	CCM2L	NA	NA	-0.784029	0.816195	NA	NA
rs6058504	rs6058504	20	30559621	CCM2L	NA	NA	-0.840356	0.764141	NA	NA
rs6058637	rs6058637	20	29913233	CCM2L	-0.771148	0.837102	NA	NA	NA	NA
rs6059016	rs6059016	20	31600217	CCM2L	0.819191	0.836566	NA	NA	NA	NA
rs6059724	rs6059724	20	29833609	CCM2L	NA	NA	-0.614752	0.857449	NA	NA
rs6060617	rs6060617	20	29849652	CCM2L	-0.767828	0.865124	NA	NA	NA	NA
rs6061043	rs6061043	20	30527065	CCM2L	NA	NA	-1.11089	0.704165	NA	NA
rs6061052	rs6061052	20	30544396	CCM2L	NA	NA	-0.736558	0.877569	NA	NA
rs6119285	rs6119285	20	31376995	CCM2L	NA	NA	0.525571	0.873465	NA	NA
rs6119934	rs6119934	20	31265911	CCM2L	0.682029	0.874149	NA	NA	NA	NA
rs62208907	rs62208907	20	31485154	CCM2L	-0.992856	0.874095	NA	NA	NA	NA
rs73102636	rs73102636	20	30525614	CCM2L	NA	NA	0.780597	0.88023	NA	NA
rs77720743	rs77720743	20	31478026	CCM2L	-1.46959	0.833199	NA	NA	NA	NA
JHU_20.44080776	rs78033965	20	44080777	CD40	NA	NA	0.35722	0.876871	NA	NA
JHU_20.44094143	rs973447	20	44094144	CD40	NA	NA	0.300013	0.805301	NA	NA
JHU_20.44217640	rs4812921	20	44217641	CD40	0.339557	0.821369	0.438338	0.858716	NA	NA
JHU_20.44315179	rs200588404	20	44315180	CD40	-0.485796	0.524426	NA	NA	NA	NA
JHU_20.44401445	rs73306409	20	44401446	CD40	-0.534978	0.109958	NA	NA	NA	NA
JHU_20.44474475	NA	20	44474476	CD40	0.255811	0.72639	NA	NA	NA	NA
JHU_20.44491819	NA	20	44491820	CD40	0.197242	0.87412	NA	NA	NA	NA
JHU_20.44840903	rs73908648	20	44840904	CD40	NA	NA	0.538383	0.851988	NA	NA
JHU_20.44864633	rs77062839	20	44864634	CD40	NA	NA	-0.482081	0.772745	NA	NA
JHU_20.44885044	rs73295850	20	44885045	CD40	0.464745	0.675893	NA	NA	NA	NA
JHU_20.45261170	rs374432451	20	45261171	CD40	NA	NA	-0.337718	0.872233	NA	NA
JHU_20.45417334	rs372531651	20	45417335	CD40	0.317323	0.838901	NA	NA	NA	NA
rs1150442	rs1150442	20	45603836	CD40	NA	NA	-0.338514	0.863875	NA	NA
rs11569323	rs11569323	20	44752304	CD40	NA	NA	-0.355272	0.798754	NA	NA
rs116405689	rs116405689	20	43972545	CD40	NA	NA	0.45439	0.847101	NA	NA
rs1206816	rs1206816	20	45704309	CD40	0.275048	0.754627	NA	NA	NA	NA
rs1206820	rs1206820	20	45706951	CD40	0.277521	0.752681	NA	NA	NA	NA
rs12479669	rs12479669	20	44908035	CD40	NA	NA	0.545773	0.650807	NA	NA
rs1572867	rs1572867	20	45644083	CD40	0.228087	0.872373	NA	NA	NA	NA
rs17382724	rs17382724	20	44902974	CD40	NA	NA	0.545773	0.650807	NA	NA
rs17576	rs17576	20	44640225	CD40	0.189069	0.874758	NA	NA	NA	NA
rs1883519	rs1883519	20	44130596	CD40	NA	NA	0.431919	0.864305	NA	NA
rs2143219	rs2143219	20	44112325	CD40	-0.299248	0.544021	-0.362447	0.733374	NA	NA
rs2235491	rs2235491	20	45354291	CD40	NA	NA	0.307151	0.778601	NA	NA
rs2251258	rs2251258	20	43971542	CD40	NA	NA	0.280159	0.844202	NA	NA
rs2272955	rs2272955	20	44184498	CD40	-0.232645	0.877297	-0.328528	0.880019	NA	NA
rs2272961	rs2272961	20	44259549	CD40	NA	NA	-0.361669	0.852008	NA	NA
rs2281224	NA	20	44880287	CD40	NA	NA	0.621511	0.550625	NA	NA
rs2425720	rs2425720	20	44255962	CD40	0.288324	0.794162	0.383267	0.825443	NA	NA
rs2425798	rs2425798	20	44875141	CD40	0.464745	0.675893	NA	NA	NA	NA
rs2425839	rs2425839	20	44904163	CD40	-0.201785	0.872957	NA	NA	NA	NA
rs2664543	rs2664543	20	43996012	CD40	NA	NA	-0.350991	0.872695	NA	NA
rs2868359	rs2868359	20	44485319	CD40	-0.249789	0.74082	NA	NA	NA	NA
rs3091929	rs3091929	20	44216911	CD40	0.279903	0.684188	NA	NA	NA	NA
rs3091995	rs3091995	20	45484155	CD40	NA	NA	0.407817	0.86797	NA	NA
rs3092185	rs3092185	20	45260623	CD40	0.23673	0.822972	NA	NA	NA	NA
rs3092362	rs3092362	20	44256101	CD40	0.288324	0.794162	0.383267	0.825443	NA	NA
rs35928298	rs35928298	20	44506068	CD40	-0.534978	0.109958	NA	NA	NA	NA
rs3746497	rs3746497	20	44509732	CD40	-0.43829	0.346822	NA	NA	NA	NA
rs3746592	rs3746592	20	44077129	CD40	NA	NA	-0.327595	0.830458	NA	NA
rs378114	rs378114	20	44538427	CD40	NA	NA	0.320007	0.853099	NA	NA
rs439339	rs439339	20	45238334	CD40	NA	NA	-0.934761	0.661542	NA	NA
rs4812893	rs4812893	20	43990833	CD40	NA	NA	0.359842	0.700167	NA	NA
rs58497570	rs58497570	20	45414732	CD40	NA	NA	-0.288114	0.879644	NA	NA
rs6017575	rs6017575	20	44090098	CD40	0.195038	0.865544	0.314695	0.808553	NA	NA
rs6018135	rs6018135	20	45513745	CD40	NA	NA	-0.293987	0.87265	NA	NA
rs6032116	rs6032116	20	43957965	CD40	0.270523	0.880678	NA	NA	NA	NA
rs6032205	rs6032205	20	44082799	CD40	0.219136	0.818574	NA	NA	NA	NA
rs6032346	rs6032346	20	44208504	CD40	0.191552	0.878216	0.294717	0.854173	NA	NA
rs6032449	rs6032449	20	44336716	CD40	NA	NA	0.326464	0.871502	NA	NA
rs6032530	rs6032530	20	44412463	CD40	-0.200505	0.877513	NA	NA	NA	NA
rs6032592	rs6032592	20	44560401	CD40	0.230133	0.874671	NA	NA	NA	NA
rs6032606	rs6032606	20	44596207	CD40	0.230133	0.874671	NA	NA	NA	NA
rs6065834	NA	20	44194673	CD40	0.303587	0.864319	NA	NA	NA	NA
rs6066093	rs6066093	20	45493264	CD40	NA	NA	-0.358707	0.863855	NA	NA
rs6073744	rs6073744	20	44093284	CD40	NA	NA	0.34007	0.691853	NA	NA
rs6074032	rs6074032	20	44763320	CD40	NA	NA	0.436254	0.876434	NA	NA
rs6094147	rs6094147	20	44091131	CD40	NA	NA	0.347902	0.678359	NA	NA
rs6104239	rs6104239	20	44212637	CD40	NA	NA	-0.323067	0.875128	NA	NA
rs6104390	rs6104390	20	44524513	CD40	-0.36738	0.591226	NA	NA	NA	NA
rs6124859	rs6124859	20	45380296	CD40	-0.188457	0.880511	NA	NA	NA	NA
rs636493	rs636493	20	45110334	CD40	0.226277	0.881158	-0.386054	0.808568	NA	NA
rs7270178	rs7270178	20	45255335	CD40	NA	NA	0.363764	0.835368	NA	NA
rs73295857	rs73295857	20	44888366	CD40	0.464745	0.675893	NA	NA	NA	NA
rs73296080	rs58092428	20	45017304	CD40	NA	NA	0.423824	0.870346	NA	NA
rs733379	rs733379	20	44856463	CD40	NA	NA	0.349276	0.791985	NA	NA
rs73908711	rs73908711	20	45521153	CD40	NA	NA	0.430026	0.854653	NA	NA
rs75201143	rs75201143	20	45247585	CD40	NA	NA	-0.778101	0.774397	NA	NA
rs76083103	rs76083103	20	44404084	CD40	NA	NA	-0.606836	0.871502	NA	NA
rs77847364	rs77847364	20	45490506	CD40	NA	NA	-0.553347	0.798102	NA	NA
rs77867984	rs77867984	20	45490198	CD40	NA	NA	-0.553347	0.798102	NA	NA
rs79449231	NA	20	45669481	CD40	-0.371924	0.824777	NA	NA	NA	NA
rs8116973	rs8116973	20	45195033	CD40	NA	NA	0.328227	0.861504	NA	NA
rs8125397	rs8125397	20	44107455	CD40	-0.296114	0.554632	-0.389382	0.647782	NA	NA
rs973446	rs973446	20	44094375	CD40	-0.282513	0.625399	-0.391408	0.645147	NA	NA
rs976938	rs976938	20	45394220	CD40	NA	NA	-0.626863	0.712936	NA	NA
JHU_20.22239478	NA	20	22239479	CD93	0.873678	0.877867	NA	NA	NA	NA
JHU_20.22324024	NA	20	22324025	CD93	0.734239	0.870397	0.577641	0.877569	NA	NA
JHU_20.22325987	rs374952936	20	22325988	CD93	0.519489	0.878427	0.468769	0.841375	NA	NA
JHU_20.22378008	rs6137636	20	22378009	CD93	1.06876	0.815962	NA	NA	NA	NA
JHU_20.23271812	rs114753446	20	23271813	CD93	-0.949603	0.853684	-1.03422	0.617077	NA	NA
JHU_20.23458079	rs6048827	20	23458080	CD93	0.395504	0.867549	NA	NA	NA	NA
JHU_20.23610371	rs77488724	20	23610372	CD93	0.489671	0.873623	NA	NA	NA	NA
JHU_20.23656524	rs113360256	20	23656525	CD93	0.743629	0.879105	NA	NA	NA	NA
kgp10696947	rs45539436	20	23805953	CD93	-1.03437	0.840095	NA	NA	NA	NA
rs11087429	rs11087429	20	23467446	CD93	NA	NA	-0.612264	0.856013	NA	NA
rs115282	rs115282	20	22322363	CD93	0.454915	0.839134	NA	NA	NA	NA
rs1155011	rs1155011	20	22326938	CD93	NA	NA	-0.476237	0.828581	NA	NA
rs11906617	rs11906617	20	22817485	CD93	0.505292	0.879042	NA	NA	NA	NA
rs1203943	rs1203943	20	22596825	CD93	NA	NA	-0.35644	0.855625	NA	NA
rs1337919	rs1337919	20	22568595	CD93	-0.624603	0.869353	NA	NA	NA	NA
rs16983841	rs16983841	20	22346652	CD93	0.484782	0.840976	0.396405	0.835805	NA	NA
rs16984154	rs16984154	20	22580901	CD93	-0.62161	0.86892	NA	NA	NA	NA
rs16985266	rs16985266	20	23344433	CD93	NA	NA	-0.539951	0.772648	NA	NA
rs189912	rs189912	20	22317719	CD93	0.645332	0.834755	NA	NA	NA	NA
rs199831	rs199831	20	22335056	CD93	-0.663379	0.85602	NA	NA	NA	NA
rs2424489	rs2424489	20	22962231	CD93	-0.510458	0.788764	-0.426938	0.759371	NA	NA
rs4491793	rs4491793	20	23733242	CD93	-0.817885	0.830875	-0.596032	0.86704	NA	NA
rs4813484	rs4813484	20	23228233	CD93	NA	NA	-0.523794	0.736064	NA	NA
rs4815127	rs4815127	20	22543034	CD93	-0.632147	0.846671	-0.569499	0.787204	NA	NA
rs6048248	rs6048248	20	22659561	CD93	0.594497	0.842151	NA	NA	NA	NA
rs6048984	rs6048984	20	23659746	CD93	-0.922829	0.848621	NA	NA	NA	NA
rs6083035	rs6083035	20	23181354	CD93	-1.06838	0.831773	-0.811583	0.853296	NA	NA
rs6106615	rs6106615	20	23174214	CD93	-0.678171	0.826378	NA	NA	NA	NA
rs6113650	rs6113650	20	22335157	CD93	0.774554	0.804454	0.57698	0.840075	NA	NA
rs6113986	rs6113986	20	23174333	CD93	NA	NA	0.415081	0.878065	NA	NA
rs6114135	rs6114135	20	23456746	CD93	0.39563	0.877768	NA	NA	NA	NA
rs6132593	rs6132593	20	23271870	CD93	0.682587	0.87296	0.585437	0.852292	NA	NA
rs6137878	rs6137878	20	23249688	CD93	NA	NA	-0.406565	0.810365	NA	NA
rs73098843	rs73098843	20	22937497	CD93	-0.972386	0.86538	NA	NA	NA	NA
rs73108709	rs73108709	20	23982634	CD93	-0.753039	0.873167	NA	NA	NA	NA
rs73300991	rs73300991	20	22551326	CD93	-0.939656	0.740139	-0.731111	0.7623	NA	NA
rs73300993	rs73300993	20	22551503	CD93	-0.904969	0.787876	-0.743253	0.769454	NA	NA
rs73608960	rs73608960	20	22320839	CD93	NA	NA	-0.657392	0.839909	NA	NA
rs80167747	rs80167747	20	23231320	CD93	-0.586057	0.863947	NA	NA	NA	NA
rs8123991	rs8123991	20	22573334	CD93	-0.552699	0.87067	-0.512805	0.808987	NA	NA
rs844930	rs844930	20	23158402	CD93	NA	NA	-0.79538	0.624367	NA	NA
rs910956	rs910956	20	22633155	CD93	NA	NA	-0.475962	0.827686	NA	NA
rs956737	rs956737	20	22958488	CD93	-0.578481	0.698071	-0.467327	0.685193	NA	NA
JHU_20.2792710	rs34688061	20	2792711	CDC25B	-0.200972	0.760126	NA	NA	NA	NA
JHU_20.2793764	rs7265164	20	2793765	CDC25B	-0.200972	0.760126	NA	NA	NA	NA
JHU_20.2876747	rs112097130	20	2876748	CDC25B	NA	NA	0.22227	0.752613	NA	NA
JHU_20.2877287	rs115902201	20	2877288	CDC25B	NA	NA	0.243587	0.825156	NA	NA
JHU_20.2970389	rs4813623	20	2970390	CDC25B	-0.175804	0.874015	NA	NA	NA	NA
JHU_20.3071537	rs76849713	20	3071538	CDC25B	-0.345205	0.873443	NA	NA	NA	NA
JHU_20.3201859	rs4815577	20	3201860	CDC25B	NA	NA	-0.179516	0.856497	NA	NA
JHU_20.3211722	NA	20	3211723	CDC25B	0.183851	0.830367	NA	NA	NA	NA
JHU_20.3228135	rs76749448	20	3228136	CDC25B	-0.211563	0.871167	NA	NA	NA	NA
JHU_20.3592665	rs115071860	20	3592666	CDC25B	-0.440015	0.711119	NA	NA	NA	NA
JHU_20.3592692	rs116747953	20	3592693	CDC25B	-0.454001	0.679627	NA	NA	NA	NA
JHU_20.3658266	rs73893071	20	3658267	CDC25B	0.333561	0.701169	0.38758	0.236715	NA	NA
JHU_20.3712893	NA	20	3712894	CDC25B	NA	NA	0.188129	0.869134	NA	NA
JHU_20.3720805	NA	20	3720806	CDC25B	NA	NA	-0.197399	0.748732	NA	NA
JHU_20.3829035	NA	20	3829036	CDC25B	0.219196	0.732589	NA	NA	NA	NA
JHU_20.3985820	rs1539371	20	3985821	CDC25B	0.159157	0.872839	NA	NA	NA	NA
JHU_20.3995387	rs28588568	20	3995388	CDC25B	0.334109	0.193266	NA	NA	NA	NA
JHU_20.4086880	rs75724332	20	4086881	CDC25B	0.176021	0.87355	NA	NA	NA	NA
JHU_20.4163937	rs6052421	20	4163938	CDC25B	0.350585	0.840855	0.354548	0.770184	NA	NA
JHU_20.4295865	NA	20	4295866	CDC25B	0.18857	0.871108	NA	NA	NA	NA
JHU_20.4560660	NA	20	4560661	CDC25B	0.292696	0.733387	NA	NA	NA	NA
JHU_20.4774288	NA	20	4774289	CDC25B	-0.287644	0.650691	NA	NA	NA	NA
exm1521742	NA	20	3452041	CDC25B	NA	NA	0.273209	0.853973	NA	NA
exm1522941	rs17857295	20	3838441	CDC25B	-0.373913	0.81104	NA	NA	NA	NA
rs11697620	rs11697620	20	3150165	CDC25B	NA	NA	-0.186983	0.86989	NA	NA
rs11699082	rs11699082	20	4314483	CDC25B	-0.262392	0.853223	NA	NA	NA	NA
rs13043330	rs13043330	20	3756597	CDC25B	0.224189	0.815083	NA	NA	NA	NA
rs1338404	rs1338404	20	4263591	CDC25B	NA	NA	0.156709	0.875141	NA	NA
rs1538315	rs1538315	20	4236557	CDC25B	NA	NA	0.242638	0.705789	NA	NA
rs159788	rs159788	20	4352104	CDC25B	-0.217252	0.840855	NA	NA	NA	NA
rs17289430	rs17289430	20	4041276	CDC25B	NA	NA	-0.313603	0.873383	NA	NA
rs1741283	rs1741283	20	4113515	CDC25B	-0.210891	0.877269	NA	NA	NA	NA
rs17548927	rs17548927	20	3657387	CDC25B	NA	NA	0.14713	0.853147	NA	NA
rs200896564	NA	20	2831630	CDC25B	NA	NA	0.295598	0.861056	NA	NA
rs2253977	rs2253977	20	3939140	CDC25B	0.201772	0.831364	NA	NA	NA	NA
rs2422923	rs2422923	20	4276802	CDC25B	NA	NA	0.140519	0.84097	NA	NA
rs2740201	rs2740201	20	3056686	CDC25B	-0.324365	0.0186345	-0.161607	0.792352	NA	NA
rs297765	rs297765	20	4487111	CDC25B	NA	NA	-0.193304	0.781745	NA	NA
rs34775987	NA	20	4088104	CDC25B	NA	NA	0.213728	0.880019	NA	NA
rs3761218	rs3761218	20	3776175	CDC25B	0.242432	0.778824	0.190495	0.842382	NA	NA
rs3995756	rs3995756	20	4290429	CDC25B	0.272744	0.645756	NA	NA	NA	NA
rs4110508	rs4110508	20	4308155	CDC25B	-0.20644	0.762546	NA	NA	NA	NA
rs4356730	rs4356730	20	4077219	CDC25B	-0.217029	0.853253	NA	NA	NA	NA
rs4813701	rs4813701	20	4552538	CDC25B	NA	NA	-0.271503	0.775411	NA	NA
rs4815642	rs4815642	20	4054079	CDC25B	0.19897	0.837453	NA	NA	NA	NA
rs4987245	rs4987245	20	3660597	CDC25B	-0.207708	0.798333	NA	NA	NA	NA
rs501936	rs501936	20	4404316	CDC25B	-0.238304	0.859056	NA	NA	NA	NA
rs6037506	rs6037506	20	3199769	CDC25B	NA	NA	-0.16434	0.872233	NA	NA
rs6037937	rs6037937	20	4685551	CDC25B	NA	NA	0.191247	0.866552	NA	NA
rs6037971	rs6037971	20	4779700	CDC25B	0.276182	0.447705	NA	NA	NA	NA
rs6052038	rs6052038	20	3707715	CDC25B	NA	NA	0.201864	0.762768	NA	NA
rs6052130	rs6052130	20	3843668	CDC25B	0.204129	0.856153	NA	NA	NA	NA
rs6052219	rs6052219	20	3970307	CDC25B	0.333923	0.780796	NA	NA	NA	NA
rs6052315	rs6052315	20	4060182	CDC25B	NA	NA	-0.277049	0.783576	NA	NA
rs6052517	rs6052517	20	4315140	CDC25B	0.173827	0.840976	NA	NA	NA	NA
rs6107448	rs6107448	20	4277550	CDC25B	-0.279435	0.853668	NA	NA	NA	NA
rs6115894	rs6115894	20	3414630	CDC25B	NA	NA	0.174109	0.822106	NA	NA
rs6133106	rs6133106	20	4313532	CDC25B	-0.17903	0.799328	NA	NA	NA	NA
rs6139179	rs6139179	20	3671476	CDC25B	-0.218763	0.741535	NA	NA	NA	NA
rs6139394	rs6139394	20	4307245	CDC25B	-0.166979	0.838103	NA	NA	NA	NA
rs636293	rs636293	20	4328509	CDC25B	-0.174569	0.878216	NA	NA	NA	NA
rs709012	rs709012	20	3675498	CDC25B	0.219944	0.78112	NA	NA	NA	NA
rs7264719	rs7264719	20	4662797	CDC25B	-0.33588	0.838041	NA	NA	NA	NA
rs7267462	rs7267462	20	3609961	CDC25B	NA	NA	-0.209831	0.844202	NA	NA
rs7273527	rs7273527	20	4779537	CDC25B	NA	NA	0.136892	0.86989	NA	NA
rs73893326	rs73893326	20	4018898	CDC25B	-0.247889	0.850148	NA	NA	NA	NA
rs75132954	rs75132954	20	3446195	CDC25B	NA	NA	0.224568	0.744911	NA	NA
rs75326715	rs75326715	20	4005446	CDC25B	0.303091	0.877746	NA	NA	NA	NA
rs946189	rs946189	20	4227524	CDC25B	NA	NA	0.251207	0.58336	NA	NA
JHU_20.57591352	rs79941926	20	57591353	CDH26	-0.781807	0.88125	NA	NA	NA	NA
JHU_20.57642889	NA	20	57642890	CDH26	-0.918231	0.578551	NA	NA	NA	NA
JHU_20.57651565	NA	20	57651566	CDH26	NA	NA	0.360834	0.87805	NA	NA
JHU_20.57836042	rs6026779	20	57836043	CDH26	-0.607417	0.853223	NA	NA	NA	NA
JHU_20.57913536	rs1630937	20	57913537	CDH26	0.942154	0.870815	NA	NA	NA	NA
JHU_20.58253970	rs730274	20	58253971	CDH26	-1.29083	0.769152	NA	NA	NA	NA
JHU_20.58313076	rs6092821	20	58313077	CDH26	0.833215	0.868262	NA	NA	NA	NA
JHU_20.58406784	rs79160057	20	58406785	CDH26	NA	NA	0.594042	0.8487	NA	NA
JHU_20.58959117	rs6027567	20	58959118	CDH26	NA	NA	-0.599203	0.798173	NA	NA
JHU_20.59145921	rs112383832	20	59145922	CDH26	NA	NA	0.6582	0.811886	NA	NA
JHU_20.59185525	rs77795153	20	59185526	CDH26	-0.866588	0.548527	NA	NA	NA	NA
JHU_20.59309685	rs1202010	20	59309686	CDH26	0.823345	0.528454	NA	NA	NA	NA
JHU_20.59309697	rs1202011	20	59309698	CDH26	0.823345	0.528454	NA	NA	NA	NA
JHU_20.59335183	rs370562841	20	59335184	CDH26	-0.780839	0.804256	NA	NA	NA	NA
rs1000551	rs1000551	20	59275813	CDH26	0.905852	0.354091	NA	NA	NA	NA
rs11570248	rs11570248	20	57873938	CDH26	0.829008	0.850536	NA	NA	NA	NA
rs1201914	rs1201914	20	59274641	CDH26	1.00899	0.209544	NA	NA	NA	NA
rs1201966	rs1201966	20	59289149	CDH26	0.679465	0.74718	NA	NA	NA	NA
rs1201982	rs1201982	20	59296348	CDH26	0.847047	0.580945	NA	NA	NA	NA
rs1201999	rs1201999	20	59307221	CDH26	0.823345	0.528454	NA	NA	NA	NA
rs1202031	rs1202031	20	59315127	CDH26	-0.521311	0.881221	NA	NA	NA	NA
rs1202061	rs1202061	20	59334868	CDH26	-0.78366	0.838041	NA	NA	NA	NA
rs1371065	rs1371065	20	58986102	CDH26	NA	NA	0.424127	0.839547	NA	NA
rs1374957	rs1374957	20	58088954	CDH26	NA	NA	-0.627707	0.764141	NA	NA
rs1570041	rs1570041	20	59562077	CDH26	-0.611258	0.862018	NA	NA	NA	NA
rs17198698	rs17198698	20	58696831	CDH26	-0.852357	0.865253	NA	NA	NA	NA
rs1742016	rs1742016	20	59309596	CDH26	0.963569	0.544812	NA	NA	NA	NA
rs1877751	rs1877751	20	57967906	CDH26	NA	NA	0.593761	0.857496	NA	NA
rs1892330	rs1892330	20	59346576	CDH26	-0.553123	0.880795	NA	NA	NA	NA
rs195005	rs195005	20	58581873	CDH26	NA	NA	-0.569633	0.630546	NA	NA
rs197813	rs197813	20	57939378	CDH26	NA	NA	0.415999	0.878834	NA	NA
rs197815	rs197815	20	57939327	CDH26	NA	NA	0.415999	0.878834	NA	NA
rs202124342	rs202124342	20	58423699	CDH26	NA	NA	0.613735	0.873214	NA	NA
rs235195	rs235195	20	57545765	CDH26	NA	NA	-0.608547	0.862775	NA	NA
rs2426909	rs2426909	20	59354840	CDH26	NA	NA	-0.790133	0.73033	NA	NA
rs2426931	rs2426931	20	59447834	CDH26	-0.595617	0.872839	NA	NA	NA	NA
rs271952	rs271952	20	58014604	CDH26	-0.832473	0.772356	NA	NA	NA	NA
rs271969	rs271969	20	58036353	CDH26	NA	NA	-0.44815	0.808144	NA	NA
rs271978	rs271978	20	58031052	CDH26	NA	NA	0.36448	0.870322	NA	NA
rs275270	rs275270	20	58073713	CDH26	-0.865381	0.852273	NA	NA	NA	NA
rs3026509	rs3026509	20	57945529	CDH26	NA	NA	-0.727243	0.809349	NA	NA
rs34329902	rs34329902	20	59529257	CDH26	NA	NA	-0.895506	0.429799	NA	NA
rs3905228	rs3905228	20	58105747	CDH26	NA	NA	-0.539794	0.722548	NA	NA
rs4812114	rs4812114	20	58163013	CDH26	NA	NA	-0.649534	0.86349	NA	NA
rs56858342	rs56858342	20	58029310	CDH26	0.579782	0.865508	NA	NA	NA	NA
rs57209782	rs57209782	20	59248475	CDH26	0.747308	0.848243	NA	NA	NA	NA
rs59800617	rs59800617	20	59550966	CDH26	-1.08144	0.720934	NA	NA	NA	NA
rs6015543	rs6015543	20	58235648	CDH26	NA	NA	-0.928349	0.802539	NA	NA
rs6015743	rs6015743	20	58961136	CDH26	NA	NA	0.48946	0.875141	NA	NA
rs6015789	rs6015789	20	59187852	CDH26	-0.981134	0.546567	-0.556473	0.778426	NA	NA
rs6026912	rs6026912	20	58059759	CDH26	NA	NA	0.74378	0.844558	NA	NA
rs6027033	rs6027033	20	58251012	CDH26	0.990553	0.801231	NA	NA	NA	NA
rs6027132	rs6027132	20	58384451	CDH26	-0.586542	0.878014	NA	NA	NA	NA
rs6027146	rs6027146	20	58406750	CDH26	-0.671299	0.766502	NA	NA	NA	NA
rs6027432	rs6027432	20	58814310	CDH26	NA	NA	0.460066	0.867748	NA	NA
rs6065021	rs6065021	20	59525717	CDH26	NA	NA	-0.555031	0.880377	NA	NA
rs6070715	rs6070715	20	57655008	CDH26	NA	NA	-0.382242	0.863082	NA	NA
rs6070841	rs6070841	20	58118612	CDH26	-0.922665	0.819936	NA	NA	NA	NA
rs6070961	rs6070961	20	58398427	CDH26	0.892526	0.819492	NA	NA	NA	NA
rs6093018	rs6093018	20	59457960	CDH26	-0.628347	0.850032	NA	NA	NA	NA
rs6101061	rs6101061	20	59341481	CDH26	-0.631939	0.835454	NA	NA	NA	NA
rs6123870	rs6123870	20	57837900	CDH26	-0.607417	0.853223	NA	NA	NA	NA
rs6128558	rs6128558	20	57969964	CDH26	NA	NA	0.576537	0.827331	NA	NA
rs6128633	rs6128633	20	58157790	CDH26	0.584884	0.866301	NA	NA	NA	NA
rs61542152	rs61542152	20	58382851	CDH26	NA	NA	-0.578462	0.846976	NA	NA
rs7260787	rs7260787	20	58533097	CDH26	NA	NA	-0.482573	0.842982	NA	NA
rs7268463	rs7268463	20	58323217	CDH26	0.960512	0.881033	NA	NA	NA	NA
rs73141921	rs73141921	20	59560040	CDH26	NA	NA	-0.482862	0.861576	NA	NA
rs73918537	rs73918537	20	59138302	CDH26	NA	NA	0.593471	0.854324	NA	NA
rs74624343	rs74624343	20	58122030	CDH26	NA	NA	-0.461097	0.847815	NA	NA
rs76114060	NA	20	58029215	CDH26	NA	NA	-0.670563	0.611487	NA	NA
rs928143	rs928143	20	59180773	CDH26	-0.619089	0.832642	NA	NA	NA	NA
JHU_20.31878154	rs114564847	20	31878155	CDK5RAP1	0.272865	0.882054	NA	NA	NA	NA
JHU_20.31885959	rs4911313	20	31885960	CDK5RAP1	NA	NA	0.102784	0.736064	NA	NA
JHU_20.32021075	NA	20	32021076	CDK5RAP1	NA	NA	-0.082346	0.863472	NA	NA
JHU_20.32077924	rs75667555	20	32077925	CDK5RAP1	NA	NA	0.0921705	0.760648	NA	NA
JHU_20.32132830	rs112997316	20	32132831	CDK5RAP1	NA	NA	-0.114912	0.877162	NA	NA
JHU_20.32371044	rs2626545	20	32371045	CDK5RAP1	0.268918	0.83465	NA	NA	NA	NA
JHU_20.32484991	rs181452454	20	32484992	CDK5RAP1	NA	NA	0.0850471	0.785172	NA	NA
JHU_20.32613114	rs75485948	20	32613115	CDK5RAP1	0.159473	0.88171	NA	NA	NA	NA
rs11696307	rs11696307	20	31688260	CDK5RAP1	NA	NA	0.076777	0.848173	NA	NA
rs12624408	rs12624408	20	31889671	CDK5RAP1	NA	NA	0.11725	0.8245	NA	NA
rs13044256	rs13044256	20	31072896	CDK5RAP1	NA	NA	-0.115471	0.742041	NA	NA
rs1543572	rs1543572	20	31593016	CDK5RAP1	NA	NA	0.12914	0.841329	NA	NA
rs17301126	rs17301126	20	31619500	CDK5RAP1	0.444323	0.459106	NA	NA	NA	NA
rs1737896	rs1737896	20	31027514	CDK5RAP1	0.150134	0.875433	NA	NA	NA	NA
rs2064933	rs2064933	20	31314625	CDK5RAP1	NA	NA	0.0766109	0.868597	NA	NA
rs209675	rs209675	20	32142017	CDK5RAP1	NA	NA	-0.0946545	0.842254	NA	NA
rs2284378	rs2284378	20	32588095	CDK5RAP1	0.159473	0.88171	NA	NA	NA	NA
rs2424943	rs2424943	20	31671619	CDK5RAP1	0.230581	0.877205	NA	NA	NA	NA
rs293548	rs293548	20	31081487	CDK5RAP1	NA	NA	0.0889369	0.833095	NA	NA
rs293565	rs293565	20	31097860	CDK5RAP1	NA	NA	0.0755913	0.860873	NA	NA
rs455418	rs455418	20	31214660	CDK5RAP1	NA	NA	0.0775943	0.87977	NA	NA
rs4911320	rs4911320	20	31914031	CDK5RAP1	NA	NA	-0.109276	0.810607	NA	NA
rs6059518	rs6059518	20	32469951	CDK5RAP1	NA	NA	0.0953345	0.846182	NA	NA
rs6059703	rs6059703	20	32768431	CDK5RAP1	0.169209	0.79924	NA	NA	NA	NA
rs6087984	rs6087984	20	31335246	CDK5RAP1	NA	NA	0.0879375	0.864895	NA	NA
rs6120033	rs6120033	20	31494382	CDK5RAP1	NA	NA	0.093376	0.877724	NA	NA
rs61537735	rs61537735	20	32282501	CDK5RAP1	-0.198311	0.762301	NA	NA	NA	NA
rs62210223	rs62210223	20	31681815	CDK5RAP1	NA	NA	-0.0771442	0.863585	NA	NA
rs6579038	rs6579038	20	31430770	CDK5RAP1	-0.197875	0.821047	NA	NA	NA	NA
rs7265640	rs7265640	20	31912746	CDK5RAP1	NA	NA	0.10982	0.705017	NA	NA
rs73613779	rs73613779	20	31102609	CDK5RAP1	NA	NA	-0.109288	0.738058	NA	NA
rs75272434	rs75272434	20	32474392	CDK5RAP1	-0.188324	0.851591	NA	NA	NA	NA
rs76963583	rs76963583	20	31469670	CDK5RAP1	0.182332	0.867192	NA	NA	NA	NA
rs77787502	rs77787502	20	32183026	CDK5RAP1	NA	NA	-0.126883	0.867843	NA	NA
JHU_20.4157786	rs73893391	20	4157787	CDS2	NA	NA	-0.169933	0.839547	NA	NA
JHU_20.4163937	rs6052421	20	4163938	CDS2	NA	NA	0.242422	0.610221	NA	NA
JHU_20.4232698	rs6037795	20	4232699	CDS2	NA	NA	0.126806	0.870535	NA	NA
JHU_20.4238599	rs6052463	20	4238600	CDS2	0.136501	0.871868	NA	NA	NA	NA
JHU_20.4252927	rs6139379	20	4252928	CDS2	0.195652	0.778489	NA	NA	NA	NA
JHU_20.4343081	rs114836606	20	4343082	CDS2	0.299468	0.761325	NA	NA	NA	NA
JHU_20.4617895	rs139763031	20	4617896	CDS2	NA	NA	-0.180527	0.876739	NA	NA
JHU_20.4935367	rs111561846	20	4935368	CDS2	NA	NA	-0.140077	0.877162	NA	NA
JHU_20.5043738	rs116306068	20	5043739	CDS2	NA	NA	0.221333	0.804392	NA	NA
JHU_20.5083763	rs111727397	20	5083764	CDS2	NA	NA	-0.184175	0.858716	NA	NA
JHU_20.5173007	NA	20	5173008	CDS2	NA	NA	0.0830702	0.873772	NA	NA
JHU_20.5194725	NA	20	5194726	CDS2	0.160022	0.778494	0.108462	0.789087	NA	NA
JHU_20.5235723	rs7269633	20	5235724	CDS2	0.336235	0.788082	0.191244	0.875798	NA	NA
JHU_20.5290080	NA	20	5290081	CDS2	NA	NA	0.090518	0.876876	NA	NA
JHU_20.5331240	NA	20	5331241	CDS2	0.280352	0.862128	0.189758	0.872946	NA	NA
JHU_20.5360124	rs141074323	20	5360125	CDS2	NA	NA	0.154814	0.880113	NA	NA
JHU_20.5695551	rs7263676	20	5695552	CDS2	-0.204892	0.810048	NA	NA	NA	NA
JHU_20.5922242	rs2073132	20	5922243	CDS2	NA	NA	-0.138551	0.663752	NA	NA
JHU_20.5998883	rs61510952	20	5998884	CDS2	NA	NA	-0.11425	0.873526	NA	NA
JHU_20.6064373	rs370561081	20	6064374	CDS2	NA	NA	-0.116465	0.84097	NA	NA
JHU_20.6103506	NA	20	6103507	CDS2	NA	NA	-0.143161	0.7819	NA	NA
rs115176579	rs115176579	20	5650120	CDS2	0.308753	0.696459	0.254235	0.43245	NA	NA
rs11907025	rs11907025	20	5184186	CDS2	NA	NA	0.119199	0.778601	NA	NA
rs1287045	rs1287045	20	5867876	CDS2	0.195059	0.872241	0.204538	0.54387	NA	NA
rs1338404	rs1338404	20	4263591	CDS2	NA	NA	0.107525	0.811111	NA	NA
rs1470352	rs1470352	20	5149775	CDS2	NA	NA	-0.0946119	0.808509	NA	NA
rs1555367	rs1555367	20	4543742	CDS2	NA	NA	-0.0898128	0.844321	NA	NA
rs159788	rs159788	20	4352104	CDS2	-0.147766	0.87564	NA	NA	NA	NA
rs16990954	rs16990954	20	5391178	CDS2	0.173802	0.787877	NA	NA	NA	NA
rs16991765	rs16991765	20	6062641	CDS2	NA	NA	-0.107512	0.863585	NA	NA
rs1741306	rs1741306	20	4139748	CDS2	NA	NA	0.148638	0.74051	NA	NA
rs17785583	rs17785583	20	5242831	CDS2	-0.183211	0.86182	-0.14835	0.789087	NA	NA
rs1884751	rs1884751	20	5397328	CDS2	-0.130984	0.820424	-0.0903319	0.821484	NA	NA
rs2300426	rs2300426	20	5892853	CDS2	NA	NA	0.15188	0.816038	NA	NA
rs2326679	rs2326679	20	6035228	CDS2	0.215763	0.856709	NA	NA	NA	NA
rs236111	rs236111	20	5933535	CDS2	NA	NA	0.253866	0.665644	NA	NA
rs2422923	rs2422923	20	4276802	CDS2	NA	NA	0.0754861	0.87387	NA	NA
rs261360	rs261360	20	5037774	CDS2	0.179323	0.491901	NA	NA	NA	NA
rs297708	rs297708	20	4387111	CDS2	0.149963	0.818619	0.0921334	0.868306	NA	NA
rs369270	rs369270	20	5029207	CDS2	0.181374	0.554951	NA	NA	NA	NA
rs3729558	rs3729558	20	5095321	CDS2	NA	NA	-0.124385	0.852292	NA	NA
rs375060292	rs375060292	20	5126469	CDS2	NA	NA	-0.0789122	0.877506	NA	NA
rs375617878	rs375617878	20	5393153	CDS2	-0.207016	0.734478	-0.136515	0.772427	NA	NA
rs3844457	rs3844457	20	6143379	CDS2	-0.119893	0.872573	-0.0909061	0.844065	NA	NA
rs3905162	rs3905162	20	6162513	CDS2	NA	NA	0.123504	0.804392	NA	NA
rs440005	rs440005	20	5910024	CDS2	NA	NA	0.1369	0.472535	NA	NA
rs46593	rs46593	20	4393118	CDS2	0.156362	0.84116	NA	NA	NA	NA
rs4815688	rs4815688	20	4315339	CDS2	0.127406	0.85152	NA	NA	NA	NA
rs56305008	rs56305008	20	4777349	CDS2	0.139543	0.841304	NA	NA	NA	NA
rs6037820	rs6037820	20	4316337	CDS2	-0.120939	0.880898	NA	NA	NA	NA
rs6037964	rs6037964	20	4771738	CDS2	NA	NA	0.113828	0.820558	NA	NA
rs6037971	rs6037971	20	4779700	CDS2	0.156955	0.78806	NA	NA	NA	NA
rs6038219	rs6038219	20	5610737	CDS2	NA	NA	-0.107203	0.803035	NA	NA
rs6038317	rs6038317	20	5865636	CDS2	NA	NA	-0.10336	0.789926	NA	NA
rs6038333	rs6038333	20	6014647	CDS2	NA	NA	-0.111317	0.683006	NA	NA
rs6052517	rs6052517	20	4315140	CDS2	0.11713	0.878347	NA	NA	NA	NA
rs6052627	rs6052627	20	4515731	CDS2	NA	NA	-0.0873572	0.86548	NA	NA
rs6052699	rs6052699	20	4611877	CDS2	NA	NA	0.117678	0.818801	NA	NA
rs6053111	rs6053111	20	5081937	CDS2	NA	NA	-0.133255	0.807661	NA	NA
rs6053378	rs6053378	20	5395483	CDS2	0.204085	0.71315	0.136671	0.743724	NA	NA
rs6053562	rs6053562	20	5625108	CDS2	0.131591	0.837102	NA	NA	NA	NA
rs6053782	rs6053782	20	5870347	CDS2	NA	NA	-0.119681	0.800305	NA	NA
rs6076703	rs6076703	20	4571478	CDS2	NA	NA	0.0930175	0.880302	NA	NA
rs6076955	rs6076955	20	6142581	CDS2	-0.137963	0.873419	NA	NA	NA	NA
rs6084673	rs6084673	20	4241647	CDS2	NA	NA	0.103332	0.852028	NA	NA
rs6085011	rs6085011	20	5125619	CDS2	NA	NA	-0.0814345	0.863585	NA	NA
rs6085118	rs6085118	20	5326616	CDS2	0.226819	0.864165	NA	NA	NA	NA
rs6085144	rs6085144	20	5379651	CDS2	-0.13681	0.848796	-0.100373	0.826193	NA	NA
rs6116369	rs6116369	20	4448448	CDS2	NA	NA	0.081337	0.808763	NA	NA
rs6116375	rs6116375	20	4451364	CDS2	NA	NA	0.0784659	0.85259	NA	NA
rs6116752	rs6116752	20	5327068	CDS2	-0.125371	0.860749	NA	NA	NA	NA
rs6116807	rs6116807	20	5474423	CDS2	0.13073	0.869649	NA	NA	NA	NA
rs6133089	rs6133089	20	4114913	CDS2	NA	NA	-0.0856585	0.857102	NA	NA
rs6133102	rs6133102	20	4247106	CDS2	0.164691	0.863883	0.112938	0.87039	NA	NA
rs6133106	rs6133106	20	4313532	CDS2	-0.133264	0.805833	-0.0772774	0.877999	NA	NA
rs6133210	rs6133210	20	5459024	CDS2	0.160059	0.850024	NA	NA	NA	NA
rs6139617	rs6139617	20	5043873	CDS2	0.111928	0.874418	NA	NA	NA	NA
rs6139745	rs6139745	20	5473529	CDS2	0.113083	0.873419	NA	NA	NA	NA
rs6139797	rs6139797	20	5649902	CDS2	NA	NA	-0.0959865	0.815279	NA	NA
rs6139861	rs6139861	20	5858418	CDS2	NA	NA	0.17838	0.848108	NA	NA
rs62199228	rs62199228	20	6047655	CDS2	-0.206064	0.788764	NA	NA	NA	NA
rs636920	rs636920	20	4383588	CDS2	-0.255688	0.8534	NA	NA	NA	NA
rs658056	rs658056	20	4388454	CDS2	-0.265609	0.715296	-0.140583	0.869955	NA	NA
rs665960	rs665960	20	4385424	CDS2	NA	NA	-0.211404	0.505299	NA	NA
rs75078851	rs75078851	20	5152918	CDS2	NA	NA	-0.149553	0.864895	NA	NA
rs78348162	rs78348162	20	4781015	CDS2	NA	NA	0.153366	0.831074	NA	NA
rs8115867	rs8115867	20	4855678	CDS2	0.135008	0.834407	NA	NA	NA	NA
rs8123436	rs8123436	20	4856089	CDS2	0.194596	0.737961	NA	NA	NA	NA
JHU_20.48048870	rs6095518	20	48048871	CEBPB	-0.180467	0.834709	NA	NA	NA	NA
JHU_20.48227148	NA	20	48227149	CEBPB	0.296645	0.471233	NA	NA	NA	NA
JHU_20.48425469	rs13038610	20	48425470	CEBPB	0.211983	0.839519	NA	NA	NA	NA
JHU_20.48428537	rs7343355	20	48428538	CEBPB	-0.172005	0.851217	-0.179745	0.813006	NA	NA
JHU_20.48660825	rs59293141	20	48660826	CEBPB	NA	NA	0.376643	0.642681	NA	NA
JHU_20.48731819	rs116832433	20	48731820	CEBPB	0.261141	0.86018	NA	NA	NA	NA
JHU_20.49239811	rs4811084	20	49239812	CEBPB	0.162784	0.8563	NA	NA	NA	NA
JHU_20.49330083	rs114403815	20	49330084	CEBPB	-0.365067	0.800142	NA	NA	NA	NA
JHU_20.49516073	rs78067263	20	49516074	CEBPB	NA	NA	-0.266432	0.766196	NA	NA
JHU_20.49530557	rs112000943	20	49530558	CEBPB	NA	NA	0.226911	0.878335	NA	NA
JHU_20.49561820	rs74520984	20	49561821	CEBPB	NA	NA	-0.228538	0.844558	NA	NA
JHU_20.49594011	rs55668435	20	49594012	CEBPB	NA	NA	0.152597	0.863853	NA	NA
rs11086320	rs11086320	20	49687647	CEBPB	0.2247	0.877365	NA	NA	NA	NA
rs235017	rs235017	20	48231141	CEBPB	-0.154159	0.871013	NA	NA	NA	NA
rs235024	rs235024	20	48221933	CEBPB	0.218415	0.646469	NA	NA	NA	NA
rs2426244	rs2426244	20	49776866	CEBPB	0.240721	0.87657	NA	NA	NA	NA
rs34287963	rs34287963	20	48797205	CEBPB	0.219804	0.870159	NA	NA	NA	NA
rs377218891	rs377218891	20	48372163	CEBPB	-0.29044	0.827341	NA	NA	NA	NA
rs4647	rs4647	20	48120777	CEBPB	0.29974	0.794923	NA	NA	NA	NA
rs4811074	rs4811074	20	49100715	CEBPB	NA	NA	-0.170936	0.86989	NA	NA
rs543477	rs16960341	20	48209718	CEBPB	NA	NA	-0.332442	0.877136	NA	NA
rs5600	rs5600	20	48122762	CEBPB	0.29974	0.794923	NA	NA	NA	NA
rs575023	rs575023	20	48250152	CEBPB	-0.432526	0.44962	NA	NA	NA	NA
rs6012881	rs6012881	20	48844365	CEBPB	-0.370955	0.438861	NA	NA	NA	NA
rs6020555	rs6020555	20	49111889	CEBPB	NA	NA	0.196302	0.874349	NA	NA
rs6063413	rs6063413	20	48218161	CEBPB	-0.17475	0.795929	NA	NA	NA	NA
rs6090982	rs6090982	20	48085776	CEBPB	0.212929	0.811913	NA	NA	NA	NA
rs6095646	rs6095646	20	48378740	CEBPB	-0.237855	0.816255	NA	NA	NA	NA
rs6096034	rs6096034	20	49240265	CEBPB	NA	NA	-0.248035	0.787922	NA	NA
rs6122982	rs6122982	20	49501047	CEBPB	NA	NA	-0.163059	0.839522	NA	NA
rs693649	rs693649	20	48188079	CEBPB	-0.176663	0.867517	NA	NA	NA	NA
rs7265842	rs7265842	20	49632003	CEBPB	0.222774	0.8326	NA	NA	NA	NA
rs73276482	rs73276482	20	48688649	CEBPB	NA	NA	-0.264142	0.87502	NA	NA
rs74274279	NA	20	49240699	CEBPB	NA	NA	-0.39232	0.678858	NA	NA
rs754118	rs754118	20	49191904	CEBPB	-0.14408	0.879672	NA	NA	NA	NA
rs78974852	rs78974852	20	48651534	CEBPB	0.326523	0.863246	0.335349	0.84097	NA	NA
rs803194	rs72653154	20	48266791	CEBPB	0.229293	0.753335	0.179275	0.862259	NA	NA
rs927125	rs927125	20	49663590	CEBPB	-0.429581	0.783518	NA	NA	NA	NA
rs932905	rs932905	20	48796131	CEBPB	0.219804	0.870159	NA	NA	NA	NA
JHU_20.2970389	rs4813623	20	2970390	CENPB	NA	NA	0.0914662	0.863087	NA	NA
JHU_20.3147761	NA	20	3147762	CENPB	-0.119447	0.871013	NA	NA	NA	NA
JHU_20.3712893	NA	20	3712894	CENPB	-0.102341	0.820282	NA	NA	NA	NA
JHU_20.3720805	NA	20	3720806	CENPB	0.0720533	0.880654	NA	NA	NA	NA
JHU_20.3829035	NA	20	3829036	CENPB	NA	NA	-0.0894638	0.850809	NA	NA
JHU_20.3922739	rs373303732	20	3922740	CENPB	0.149477	0.730032	NA	NA	NA	NA
JHU_20.4037189	NA	20	4037190	CENPB	0.131142	0.800624	0.160037	0.769454	NA	NA
JHU_20.4038179	rs945770	20	4038180	CENPB	0.0909786	0.877768	NA	NA	NA	NA
JHU_20.4048080	rs6052293	20	4048081	CENPB	NA	NA	0.0797754	0.880734	NA	NA
JHU_20.4290393	rs73896018	20	4290394	CENPB	NA	NA	0.0880874	0.846932	NA	NA
JHU_20.4372299	NA	20	4372300	CENPB	-0.0721176	0.873184	NA	NA	NA	NA
JHU_20.4617895	rs139763031	20	4617896	CENPB	NA	NA	0.203682	0.804355	NA	NA
exm1520699	rs61729228	20	2841507	CENPB	NA	NA	0.311326	0.277773	NA	NA
exm1522941	rs17857295	20	3838441	CENPB	NA	NA	0.186158	0.806735	NA	NA
kgp11834926	rs58757394	20	3209012	CENPB	-0.0857699	0.853668	NA	NA	NA	NA
kgp9152762	rs1005885	20	3684426	CENPB	0.125346	0.786137	NA	NA	NA	NA
rs114647812	rs114647812	20	4761880	CENPB	0.0982036	0.855055	NA	NA	NA	NA
rs11700369	rs11700369	20	3180403	CENPB	NA	NA	-0.0894847	0.861695	NA	NA
rs127078	rs127078	20	2775332	CENPB	NA	NA	-0.112366	0.721273	NA	NA
rs1538315	rs1538315	20	4236557	CENPB	NA	NA	-0.0999451	0.880019	NA	NA
rs159784	rs159784	20	4348037	CENPB	-0.0780648	0.81213	NA	NA	NA	NA
rs1764995	rs1764995	20	4122485	CENPB	0.0757556	0.835628	NA	NA	NA	NA
rs2027237	rs2027237	20	4177104	CENPB	NA	NA	-0.102897	0.718026	NA	NA
rs215551	rs215551	20	2785279	CENPB	NA	NA	-0.125243	0.790936	NA	NA
rs2249483	rs2249483	20	4719176	CENPB	0.0694057	0.840855	NA	NA	NA	NA
rs2295482	rs2295482	20	4155648	CENPB	0.0798315	0.799122	NA	NA	NA	NA
rs2326423	rs2326423	20	4328128	CENPB	-0.133864	0.875096	NA	NA	NA	NA
rs297765	rs297765	20	4487111	CENPB	NA	NA	0.107995	0.784387	NA	NA
rs347464	rs347464	20	3438396	CENPB	-0.082063	0.818685	NA	NA	NA	NA
rs3904864	rs3904864	20	4379086	CENPB	-0.0756017	0.876261	NA	NA	NA	NA
rs4143674	rs4143674	20	4741304	CENPB	-0.0759906	0.783518	NA	NA	NA	NA
rs4143675	rs4143675	20	4741215	CENPB	-0.114037	0.620606	NA	NA	NA	NA
rs4813692	rs4813692	20	4373054	CENPB	-0.0737401	0.863962	NA	NA	NA	NA
rs4815546	rs4815546	20	2801409	CENPB	NA	NA	-0.0847954	0.801198	NA	NA
rs4815576	rs4815576	20	3199446	CENPB	0.0768785	0.871886	NA	NA	NA	NA
rs597980	NA	20	3651165	CENPB	NA	NA	-0.158586	0.359373	NA	NA
rs6052087	rs6052087	20	3789318	CENPB	NA	NA	0.0839456	0.840862	NA	NA
rs6052556	NA	20	4408666	CENPB	NA	NA	-0.0877536	0.811774	NA	NA
rs6052589	rs6052589	20	4463335	CENPB	NA	NA	0.114125	0.84679	NA	NA
rs6052627	rs6052627	20	4515731	CENPB	NA	NA	0.0877828	0.846053	NA	NA
rs6052679	rs6052679	20	4588742	CENPB	-0.0798497	0.868502	NA	NA	NA	NA
rs6052862	rs6052862	20	4751487	CENPB	NA	NA	-0.124267	0.87565	NA	NA
rs6076654	rs6076654	20	4297967	CENPB	NA	NA	-0.0974573	0.766169	NA	NA
rs6076665	rs6076665	20	4334541	CENPB	-0.108303	0.878447	NA	NA	NA	NA
rs6084578	rs6084578	20	4033503	CENPB	NA	NA	0.128346	0.786327	NA	NA
rs6084657	rs6084657	20	4171497	CENPB	NA	NA	0.0998219	0.83258	NA	NA
rs6115792	rs6115792	20	3094908	CENPB	NA	NA	0.115053	0.772974	NA	NA
rs6115894	rs6115894	20	3414630	CENPB	NA	NA	-0.11864	0.668358	NA	NA
rs6116309	rs6116309	20	4295650	CENPB	NA	NA	-0.103544	0.701099	NA	NA
rs6133002	rs6133002	20	2991560	CENPB	NA	NA	0.109414	0.880377	NA	NA
rs6138952	rs6138952	20	2901540	CENPB	NA	NA	0.109414	0.880377	NA	NA
rs6139335	rs6139335	20	4140721	CENPB	NA	NA	-0.0981309	0.756123	NA	NA
rs66809880	rs66809880	20	2801040	CENPB	NA	NA	-0.100481	0.744924	NA	NA
rs67450646	rs67450646	20	3796958	CENPB	NA	NA	-0.121259	0.770184	NA	NA
rs7264719	rs7264719	20	4662797	CENPB	NA	NA	0.179859	0.798425	NA	NA
rs7265420	rs7265420	20	4182322	CENPB	0.0759957	0.854024	0.0980049	0.80726	NA	NA
rs7266726	rs7266726	20	4124173	CENPB	-0.0960813	0.861189	NA	NA	NA	NA
rs7268508	rs7268508	20	4178813	CENPB	NA	NA	-0.153404	0.870607	NA	NA
rs73081010	rs73081010	20	3198552	CENPB	-0.0807695	0.879105	NA	NA	NA	NA
rs7360412	rs7360412	20	2800801	CENPB	NA	NA	0.0778623	0.865808	NA	NA
rs74273606	rs74273606	20	4742723	CENPB	-0.111309	0.838441	NA	NA	NA	NA
rs75028122	rs75028122	20	4573853	CENPB	-0.0997159	0.855899	NA	NA	NA	NA
rs75628478	rs75628478	20	4152827	CENPB	0.134279	0.872588	NA	NA	NA	NA
rs77969772	rs77969772	20	3085711	CENPB	NA	NA	0.158192	0.806281	NA	NA
rs79962671	rs79962671	20	4045880	CENPB	NA	NA	0.0916239	0.837866	NA	NA
rs8121141	rs8121141	20	4029638	CENPB	NA	NA	0.111632	0.798425	NA	NA
rs8184236	rs8184236	20	3039115	CENPB	-0.0697905	0.875224	NA	NA	NA	NA
rs945767	rs945767	20	4038492	CENPB	0.0964348	0.85644	0.11068	0.863926	NA	NA
rs945772	rs945772	20	4129054	CENPB	-0.0868176	0.845334	NA	NA	NA	NA
rs946189	rs946189	20	4227524	CENPB	NA	NA	-0.103302	0.848102	NA	NA
JHU_20.33564853	rs59358673	20	33564854	CEP250	0.158546	0.817324	0.0856533	0.871214	NA	NA
JHU_20.33576609	rs374730633	20	33576610	CEP250	0.223498	0.790597	0.112016	0.879241	NA	NA
JHU_20.33587564	NA	20	33587565	CEP250	0.212516	0.863371	NA	NA	NA	NA
JHU_20.33886245	rs80052932	20	33886246	CEP250	-0.176275	0.86164	NA	NA	NA	NA
JHU_20.34114478	rs224401	20	34114479	CEP250	NA	NA	-0.144545	0.367544	NA	NA
JHU_20.34120613	rs75030721	20	34120614	CEP250	0.177234	0.852059	0.127151	0.776239	NA	NA
rs11904852	rs11904852	20	33216764	CEP250	NA	NA	0.0962222	0.876478	NA	NA
rs11906160	rs11906160	20	33565755	CEP250	0.226281	0.779901	0.117414	0.863488	NA	NA
rs11907010	rs11907010	20	33737661	CEP250	0.234274	0.873462	NA	NA	NA	NA
rs17092332	rs17092332	20	33720726	CEP250	NA	NA	0.163391	0.77407	NA	NA
rs17093092	rs17093092	20	34378692	CEP250	NA	NA	-0.186183	0.81911	NA	NA
rs1886695	rs1886695	20	34180535	CEP250	NA	NA	0.124475	0.612787	NA	NA
rs224419	rs224419	20	34143092	CEP250	NA	NA	0.0947589	0.82899	NA	NA
rs2425203	rs2425203	20	34854605	CEP250	NA	NA	-0.0859241	0.878511	NA	NA
rs3746435	rs3746435	20	33587198	CEP250	0.212516	0.863371	NA	NA	NA	NA
rs3746444	rs3746444	20	33578251	CEP250	0.212516	0.863371	NA	NA	NA	NA
rs3748433	rs3748433	20	34090519	CEP250	NA	NA	0.190036	0.824973	NA	NA
rs4911163	rs4911163	20	33470694	CEP250	0.190304	0.778494	NA	NA	NA	NA
rs4911178	rs4911178	20	33952620	CEP250	-0.186894	0.863713	NA	NA	NA	NA
rs4911494	rs4911494	20	33971914	CEP250	-0.186894	0.863713	NA	NA	NA	NA
rs4911496	rs4911496	20	33972053	CEP250	NA	NA	-0.158147	0.815023	NA	NA
rs59437672	rs115499728	20	34183100	CEP250	NA	NA	0.124475	0.612787	NA	NA
rs6058194	rs6058194	20	33739831	CEP250	NA	NA	-0.0970685	0.875063	NA	NA
rs6087704	rs6087704	20	34001058	CEP250	NA	NA	-0.158147	0.815023	NA	NA
rs6088519	rs6088519	20	33132191	CEP250	NA	NA	0.106344	0.824827	NA	NA
rs6088691	rs6088691	20	33633758	CEP250	0.212516	0.863371	NA	NA	NA	NA
rs6088792	rs6088792	20	33909784	CEP250	0.301608	0.832413	NA	NA	NA	NA
rs6088813	rs6088813	20	33975181	CEP250	-0.186894	0.863713	NA	NA	NA	NA
rs6088887	rs6088887	20	34171324	CEP250	NA	NA	0.176407	0.788388	NA	NA
rs6141548	rs6141548	20	33971085	CEP250	-0.186894	0.863713	NA	NA	NA	NA
rs6142358	rs6142358	20	33960308	CEP250	-0.186894	0.863713	NA	NA	NA	NA
rs61754581	rs61754581	20	34025212	CEP250	NA	NA	-0.214824	0.81057	NA	NA
rs6579277	rs6579277	20	34792124	CEP250	-0.273564	0.859555	NA	NA	NA	NA
rs7264663	rs7264663	20	33715592	CEP250	NA	NA	0.088712	0.873374	NA	NA
rs735531	rs735531	20	33947730	CEP250	NA	NA	-0.158147	0.815023	NA	NA
rs73903016	rs73903016	20	33721052	CEP250	NA	NA	0.155955	0.826246	NA	NA
rs78363605	rs78363605	20	33981987	CEP250	-0.272601	0.829368	NA	NA	NA	NA
rs8115394	rs8115394	20	33890350	CEP250	0.301608	0.832413	NA	NA	NA	NA
rs8117847	rs8117847	20	33642480	CEP250	0.229748	0.819563	NA	NA	NA	NA
rs8119351	rs8119351	20	33754405	CEP250	0.234274	0.873462	NA	NA	NA	NA
rs878639	rs878639	20	33894463	CEP250	NA	NA	-0.135456	0.873887	NA	NA
JHU_20.39483719	rs1009750	20	39483720	CHD6	-0.277428	0.873854	NA	NA	NA	NA
JHU_20.40002059	rs6065340	20	40002060	CHD6	0.218712	0.621156	NA	NA	NA	NA
JHU_20.40422213	rs116614125	20	40422214	CHD6	0.285574	0.854668	0.219273	0.788423	NA	NA
JHU_20.40971256	rs142840285	20	40971257	CHD6	0.199185	0.805948	NA	NA	NA	NA
JHU_20.41152637	rs60799795	20	41152638	CHD6	NA	NA	0.127295	0.825556	NA	NA
rs12625565	rs12625565	20	39986085	CHD6	0.134464	0.867517	0.0897803	0.871418	NA	NA
rs13038923	rs13038923	20	41235817	CHD6	NA	NA	-0.103566	0.87419	NA	NA
rs13045816	NA	20	39490260	CHD6	NA	NA	-0.163363	0.779773	NA	NA
rs2207885	rs2207885	20	41160601	CHD6	NA	NA	-0.108192	0.803219	NA	NA
rs2235590	rs2235590	20	40042321	CHD6	0.204323	0.863274	NA	NA	NA	NA
rs4810318	rs4810318	20	40029749	CHD6	NA	NA	-0.179777	0.797348	NA	NA
rs4810329	rs4810329	20	40266126	CHD6	0.148456	0.880511	NA	NA	NA	NA
rs4812595	rs4812595	20	41043711	CHD6	NA	NA	-0.138289	0.843138	NA	NA
rs6016361	rs6016361	20	39103371	CHD6	NA	NA	-0.164595	0.72382	NA	NA
rs6030128	rs6030128	20	40943696	CHD6	-0.274664	0.867284	-0.184594	0.86914	NA	NA
rs6030352	rs6030352	20	41225020	CHD6	NA	NA	0.106774	0.817814	NA	NA
rs6093357	rs6093357	20	39142109	CHD6	0.265922	0.854328	NA	NA	NA	NA
rs6093481	rs6093481	20	40061656	CHD6	-0.206171	0.843126	-0.159052	0.770932	NA	NA
rs6093579	rs6093579	20	40776624	CHD6	NA	NA	-0.0856449	0.873232	NA	NA
rs6093631	rs6093631	20	40992719	CHD6	0.160253	0.858592	NA	NA	NA	NA
rs6101991	rs6101991	20	39082308	CHD6	NA	NA	-0.158586	0.812327	NA	NA
rs6102095	rs6102095	20	39320751	CHD6	0.141841	0.882079	NA	NA	NA	NA
rs6102766	rs6102766	20	40940339	CHD6	0.144273	0.857391	0.126257	0.682783	NA	NA
rs6102871	rs6102871	20	41136147	CHD6	NA	NA	0.094738	0.851495	NA	NA
rs6129694	rs6129694	20	39497686	CHD6	-0.152134	0.805619	NA	NA	NA	NA
rs67468552	rs67468552	20	40648895	CHD6	-0.298448	0.880606	NA	NA	NA	NA
rs7267810	rs7267810	20	41061083	CHD6	-0.209382	0.846671	-0.135209	0.86349	NA	NA
rs73254769	rs73254769	20	40896173	CHD6	0.150341	0.877768	0.118249	0.818621	NA	NA
rs8115413	rs8115413	20	41145529	CHD6	NA	NA	0.126819	0.826985	NA	NA
rs916326	rs916326	20	41012264	CHD6	0.165727	0.861858	0.115614	0.850899	NA	NA
rs985757	rs985757	20	40967217	CHD6	0.198817	0.698643	NA	NA	NA	NA
JHU_20.5043466	rs6053065	20	5043467	CHGB	0.984875	0.868411	NA	NA	NA	NA
JHU_20.5043729	rs73893877	20	5043730	CHGB	-0.884688	0.876261	NA	NA	NA	NA
JHU_20.5234516	NA	20	5234517	CHGB	-0.675135	0.86939	NA	NA	NA	NA
JHU_20.5544986	NA	20	5544987	CHGB	NA	NA	-0.62547	0.872832	NA	NA
JHU_20.5551072	rs73896224	20	5551073	CHGB	NA	NA	0.823277	0.82055	NA	NA
JHU_20.5590444	rs77587411	20	5590445	CHGB	NA	NA	0.663135	0.876382	NA	NA
JHU_20.5787420	rs440114	20	5787421	CHGB	NA	NA	0.849776	0.694498	NA	NA
JHU_20.6028068	rs201864665	20	6028069	CHGB	1.54076	0.635593	1.54773	0.625498	NA	NA
JHU_20.6122434	rs74715765	20	6122435	CHGB	NA	NA	-0.792976	0.836024	NA	NA
JHU_20.6315932	rs8124883	20	6315933	CHGB	-0.662183	0.873443	NA	NA	NA	NA
JHU_20.6543219	rs114720503	20	6543220	CHGB	0.827756	0.830093	NA	NA	NA	NA
JHU_20.6655398	rs199875933	20	6655399	CHGB	NA	NA	1.0045	0.771308	NA	NA
JHU_20.6864513	rs6054579	20	6864514	CHGB	1.47301	0.656549	NA	NA	NA	NA
rs1028395	rs1028395	20	6860859	CHGB	NA	NA	0.894801	0.839934	NA	NA
rs11087720	rs11087720	20	6126302	CHGB	NA	NA	0.769697	0.759553	NA	NA
rs11700072	rs11700072	20	5116830	CHGB	1.04215	0.757073	NA	NA	NA	NA
rs1287032	rs1287032	20	5887344	CHGB	-0.669843	0.871149	NA	NA	NA	NA
rs1287054	rs1287054	20	5879995	CHGB	-1.25421	0.841202	NA	NA	NA	NA
rs1287076	rs1287076	20	5874793	CHGB	-1.36976	0.686775	NA	NA	NA	NA
rs13036536	rs13036536	20	5462748	CHGB	-1.63696	0.781626	NA	NA	NA	NA
rs1470352	rs1470352	20	5149775	CHGB	0.603259	0.87142	NA	NA	NA	NA
rs1630491	rs1630491	20	6129186	CHGB	NA	NA	-0.897773	0.785306	NA	NA
rs16991051	rs16991051	20	5513629	CHGB	0.865714	0.873994	0.898574	0.865874	NA	NA
rs1884642	rs1884642	20	6034532	CHGB	NA	NA	0.761539	0.85213	NA	NA
rs2326599	rs2326599	20	5204639	CHGB	-1.00379	0.777052	NA	NA	NA	NA
rs235753	rs235753	20	6769533	CHGB	-0.666738	0.862653	-0.766047	0.800703	NA	NA
rs2681112	rs2681112	20	4943281	CHGB	0.811703	0.877205	NA	NA	NA	NA
rs2798169	rs55701442	20	5853698	CHGB	0.671776	0.844057	NA	NA	NA	NA
rs4356731	rs4356731	20	5879518	CHGB	1.33963	0.549964	NA	NA	NA	NA
rs4558649	rs4558649	20	5722229	CHGB	0.766127	0.840855	NA	NA	NA	NA
rs4813773	rs4813773	20	5756281	CHGB	NA	NA	0.655476	0.880947	NA	NA
rs4815840	rs4815840	20	5548081	CHGB	NA	NA	0.823277	0.82055	NA	NA
rs4815869	rs4815869	20	5862982	CHGB	-0.773674	0.732825	NA	NA	NA	NA
rs4815907	rs4815907	20	6467844	CHGB	0.617617	0.853068	NA	NA	NA	NA
rs4815930	rs4815930	20	6678324	CHGB	NA	NA	1.78925	0.67244	NA	NA
rs6038172	rs6038172	20	5445891	CHGB	0.875012	0.803514	NA	NA	NA	NA
rs6038218	rs4531733	20	5595877	CHGB	-0.90515	0.685667	NA	NA	NA	NA
rs6038219	rs6038219	20	5610737	CHGB	-0.666185	0.874861	NA	NA	NA	NA
rs6038266	rs6038266	20	5720394	CHGB	-0.670312	0.838103	-0.673755	0.838598	NA	NA
rs6038644	rs6038644	20	6893128	CHGB	NA	NA	0.974281	0.865205	NA	NA
rs6038647	rs6038647	20	6898806	CHGB	0.630482	0.874861	NA	NA	NA	NA
rs6053974	rs6053974	20	6186488	CHGB	NA	NA	0.614955	0.876717	NA	NA
rs6054128	rs6054128	20	6322689	CHGB	-0.680187	0.860279	NA	NA	NA	NA
rs6054308	rs6054308	20	6472918	CHGB	0.668806	0.876002	NA	NA	NA	NA
rs6054374	rs6054374	20	6578556	CHGB	NA	NA	0.806607	0.730344	NA	NA
rs6077047	NA	20	6655780	CHGB	NA	NA	0.926167	0.743037	NA	NA
rs6107853	rs6107853	20	6609877	CHGB	NA	NA	1.15423	0.811615	NA	NA
rs6116828	rs6116828	20	5509105	CHGB	-0.574129	0.867679	NA	NA	NA	NA
rs6116870	rs6116870	20	5595937	CHGB	-0.933378	0.793699	NA	NA	NA	NA
rs6117401	rs6117401	20	6716097	CHGB	1.35798	0.839549	NA	NA	NA	NA
rs6139791	rs6139791	20	5631288	CHGB	-1.15954	0.847702	NA	NA	NA	NA
rs62203955	rs62203955	20	5848136	CHGB	0.635779	0.869105	NA	NA	NA	NA
rs7269032	rs7269032	20	5490828	CHGB	0.772907	0.88125	NA	NA	NA	NA
rs76152657	rs76152657	20	6315944	CHGB	0.711142	0.858618	NA	NA	NA	NA
rs78166170	rs78166170	20	6517631	CHGB	0.822114	0.832858	0.776483	0.85668	NA	NA
rs78539319	rs78539319	20	5407704	CHGB	0.950612	0.871442	NA	NA	NA	NA
rs78621422	rs78621422	20	5554868	CHGB	NA	NA	1.10509	0.829769	NA	NA
rs78668706	rs78668706	20	5884511	CHGB	1.43149	0.644713	NA	NA	NA	NA
rs8121519	rs8121519	20	6318169	CHGB	0.768608	0.857638	NA	NA	NA	NA
rs8125792	rs8125792	20	6540529	CHGB	0.822114	0.832858	0.776483	0.85668	NA	NA
rs906935	rs906935	20	5710065	CHGB	-0.960732	0.851018	NA	NA	NA	NA
rs928202	rs928202	20	6470265	CHGB	-0.734438	0.830939	-0.696651	0.852889	NA	NA
rs984677	rs984677	20	6637234	CHGB	NA	NA	1.05804	0.873465	NA	NA
rs994308	rs994308	20	6603622	CHGB	NA	NA	0.888209	0.76703	NA	NA
JHU_20.31438863	NA	20	31438864	CHMP4B	NA	NA	0.120735	0.858116	NA	NA
JHU_20.31467375	rs13041458	20	31467376	CHMP4B	NA	NA	0.0982951	0.857994	NA	NA
JHU_20.31909778	rs4911319	20	31909779	CHMP4B	NA	NA	-0.12722	0.593377	NA	NA
JHU_20.32290144	rs111250925	20	32290145	CHMP4B	0.202973	0.850589	NA	NA	NA	NA
JHU_20.32484065	rs742611	20	32484066	CHMP4B	NA	NA	-0.0996917	0.71151	NA	NA
JHU_20.32675635	NA	20	32675636	CHMP4B	-0.132982	0.88171	NA	NA	NA	NA
rs1074683	rs1074683	20	32304653	CHMP4B	-0.1737	0.806406	NA	NA	NA	NA
rs12624525	rs12624525	20	31478464	CHMP4B	NA	NA	0.130943	0.630402	NA	NA
rs13041078	rs13041078	20	32435497	CHMP4B	NA	NA	-0.0709443	0.875067	NA	NA
rs17124007	rs17124007	20	31614674	CHMP4B	NA	NA	-0.156581	0.872523	NA	NA
rs2295575	rs2295575	20	31831108	CHMP4B	NA	NA	-0.0842285	0.789025	NA	NA
rs6057673	rs6057673	20	31520720	CHMP4B	NA	NA	-0.0684732	0.874503	NA	NA
rs6087514	rs114644004	20	32328968	CHMP4B	-0.159659	0.842781	NA	NA	NA	NA
rs6087557	rs6087557	20	32698275	CHMP4B	-0.141114	0.837102	NA	NA	NA	NA
rs6088301	rs6088301	20	32369354	CHMP4B	-0.163259	0.842534	NA	NA	NA	NA
rs62209693	rs62209693	20	31728514	CHMP4B	NA	NA	-0.133695	0.718185	NA	NA
rs73252144	rs73252144	20	32483171	CHMP4B	0.251645	0.781219	NA	NA	NA	NA
rs734484	rs734484	20	32479990	CHMP4B	0.135313	0.822315	NA	NA	NA	NA
rs74944690	rs74944690	20	31905585	CHMP4B	NA	NA	-0.147604	0.727837	NA	NA
rs8118044	rs8118044	20	32607922	CHMP4B	0.168518	0.792789	NA	NA	NA	NA
JHU_20.33708398	rs2065110	20	33708399	CNBD2	NA	NA	1.04477	0.737292	NA	NA
JHU_20.33763380	NA	20	33763381	CNBD2	NA	NA	0.78522	0.880784	NA	NA
JHU_20.33886245	rs80052932	20	33886246	CNBD2	-0.792773	0.755982	NA	NA	NA	NA
JHU_20.34227025	NA	20	34227026	CNBD2	-0.673067	0.793699	NA	NA	NA	NA
JHU_20.34872616	rs6060883	20	34872617	CNBD2	NA	NA	-0.669639	0.832105	NA	NA
JHU_20.35069602	rs57227630	20	35069603	CNBD2	1.43712	0.711956	NA	NA	NA	NA
JHU_20.35117999	rs127416	20	35118000	CNBD2	NA	NA	0.879843	0.877882	NA	NA
JHU_20.35352062	rs1617725	20	35352063	CNBD2	NA	NA	0.763423	0.867276	NA	NA
JHU_20.35400697	NA	20	35400698	CNBD2	NA	NA	0.839396	0.850492	NA	NA
rs1033797	rs1033797	20	33719687	CNBD2	0.699348	0.833348	NA	NA	NA	NA
rs1033799	rs1033799	20	33720033	CNBD2	NA	NA	-0.483667	0.875489	NA	NA
rs11167275	rs11167275	20	34340275	CNBD2	-0.730039	0.863371	NA	NA	NA	NA
rs11167280	rs11167280	20	34560526	CNBD2	-1.1301	0.839089	NA	NA	NA	NA
rs11696912	rs11696912	20	34497660	CNBD2	-1.36932	0.75571	NA	NA	NA	NA
rs11696947	rs11696947	20	34312658	CNBD2	-0.730039	0.863371	NA	NA	NA	NA
rs11907011	rs11907011	20	33767770	CNBD2	NA	NA	-0.906731	0.833383	NA	NA
rs12479765	rs12479765	20	33825378	CNBD2	-1.86402	0.249368	NA	NA	NA	NA
rs12480622	rs12480622	20	34234620	CNBD2	-0.548652	0.877205	NA	NA	NA	NA
rs1275404	rs1275404	20	35097119	CNBD2	NA	NA	1.02341	0.832173	NA	NA
rs13037783	rs13037783	20	35237563	CNBD2	NA	NA	0.636295	0.697818	NA	NA
rs17092784	rs17092784	20	34142287	CNBD2	-0.875806	0.882183	NA	NA	NA	NA
rs1782475	rs1782475	20	35373223	CNBD2	NA	NA	0.666574	0.863082	NA	NA
rs2050930	rs2050930	20	34579397	CNBD2	NA	NA	-0.593988	0.861524	NA	NA
rs2069946	rs2069946	20	33762035	CNBD2	-1.59208	0.685884	NA	NA	NA	NA
rs2590947	rs2590947	20	34755927	CNBD2	NA	NA	0.498596	0.875141	NA	NA
rs2746087	rs2746087	20	34639659	CNBD2	NA	NA	0.644851	0.767333	NA	NA
rs4239689	rs4239689	20	34950604	CNBD2	0.565999	0.852021	NA	NA	NA	NA
rs4911499	rs4911499	20	34007622	CNBD2	0.718108	0.864603	NA	NA	NA	NA
rs56289894	rs56289894	20	33719400	CNBD2	0.699348	0.833348	NA	NA	NA	NA
rs6016004	rs6016004	20	35221158	CNBD2	NA	NA	1.17234	0.795495	NA	NA
rs6058303	rs6058303	20	34290281	CNBD2	-0.730039	0.863371	NA	NA	NA	NA
rs6058383	rs6058383	20	34556005	CNBD2	NA	NA	0.689863	0.737541	NA	NA
rs6058388	rs6058388	20	34571846	CNBD2	NA	NA	0.815679	0.48554	NA	NA
rs6060321	rs6060321	20	33833781	CNBD2	NA	NA	0.518802	0.867278	NA	NA
rs6060741	rs6060741	20	34571484	CNBD2	NA	NA	-0.593988	0.861524	NA	NA
rs6060901	rs6060901	20	34891416	CNBD2	0.505845	0.869617	NA	NA	NA	NA
rs6088727	rs6088727	20	33713639	CNBD2	NA	NA	1.04477	0.737292	NA	NA
rs6088887	rs6088887	20	34171324	CNBD2	-0.893973	0.862128	NA	NA	NA	NA
rs633198	rs633198	20	33778434	CNBD2	0.663601	0.868911	NA	NA	NA	NA
rs694379	rs694379	20	35179496	CNBD2	-0.729302	0.826259	NA	NA	NA	NA
rs716431	rs716431	20	34828459	CNBD2	NA	NA	-0.482038	0.871886	NA	NA
rs867186	rs867186	20	33764554	CNBD2	NA	NA	-0.8749	0.828221	NA	NA
JHU_20.60803999	rs114973288	20	60804000	COL9A3	-0.975486	0.736985	NA	NA	NA	NA
JHU_20.60883374	rs114373359	20	60883375	COL9A3	NA	NA	-2.06867	0.624742	NA	NA
JHU_20.60904503	rs944889	20	60904504	COL9A3	NA	NA	1.23248	0.692152	NA	NA
JHU_20.61150927	NA	20	61150928	COL9A3	NA	NA	0.796564	0.650399	NA	NA
JHU_20.61154392	rs6089752	20	61154393	COL9A3	NA	NA	0.904658	0.60385	NA	NA
JHU_20.61945723	rs116540012	20	61945724	COL9A3	NA	NA	1.14044	0.862118	NA	NA
JHU_20.62174969	rs115038791	20	62174970	COL9A3	NA	NA	2.02234	0.52761	NA	NA
exm1555368	rs77172131	20	60884483	COL9A3	NA	NA	-1.16272	0.87489	NA	NA
exm1558674	rs6011740	20	61960961	COL9A3	NA	NA	0.83637	0.839398	NA	NA
rs112909934	NA	20	61059245	COL9A3	-1.11452	0.854835	NA	NA	NA	NA
rs113339369	NA	20	62128895	COL9A3	NA	NA	-1.03099	0.729302	NA	NA
rs113440886	rs113440886	20	60811230	COL9A3	NA	NA	-1.41816	0.804532	NA	NA
rs2185089	rs2185089	20	61309540	COL9A3	NA	NA	-0.699453	0.792616	NA	NA
rs2273500	rs2273500	20	61986949	COL9A3	NA	NA	-0.987176	0.593793	NA	NA
rs2273506	rs3915312	20	61990939	COL9A3	NA	NA	-0.909797	0.697063	NA	NA
rs2281929	rs2281929	20	62422080	COL9A3	0.699704	0.851149	NA	NA	NA	NA
rs2282149	rs2282149	20	62079739	COL9A3	NA	NA	1.36208	0.720255	NA	NA
rs2427345	rs2427345	20	61015611	COL9A3	NA	NA	0.668318	0.866091	NA	NA
rs2427416	rs2427416	20	61356245	COL9A3	0.721431	0.872373	NA	NA	NA	NA
rs2427515	rs2427515	20	61757006	COL9A3	NA	NA	-0.660346	0.867032	NA	NA
rs28739502	NA	20	61186238	COL9A3	0.604159	0.833288	NA	NA	NA	NA
rs310610	rs310610	20	62182802	COL9A3	NA	NA	0.73101	0.785811	NA	NA
rs310619	NA	20	62127521	COL9A3	NA	NA	-0.674182	0.848464	NA	NA
rs34380032	NA	20	61410134	COL9A3	-0.996815	0.878032	NA	NA	NA	NA
rs35077590	NA	20	61425374	COL9A3	-1.09539	0.832642	-1.19903	0.73617	NA	NA
rs3787116	rs3787116	20	62109405	COL9A3	NA	NA	0.729901	0.811004	NA	NA
rs3934574	rs3934574	20	61143487	COL9A3	NA	NA	0.710959	0.803979	NA	NA
rs4809304	rs4809304	20	62096259	COL9A3	NA	NA	0.665783	0.831636	NA	NA
rs4809551	NA	20	61338901	COL9A3	NA	NA	-0.670863	0.850915	NA	NA
rs4925239	rs4925239	20	61007380	COL9A3	NA	NA	0.73601	0.746129	NA	NA
rs57333838	rs57333838	20	61954453	COL9A3	1.08414	0.873161	NA	NA	NA	NA
rs59699461	rs59699461	20	61267034	COL9A3	NA	NA	0.978869	0.857102	NA	NA
rs6010750	rs6010750	20	61443080	COL9A3	0.921647	0.843842	NA	NA	NA	NA
rs6010751	NA	20	61444233	COL9A3	NA	NA	-1.5617	0.648957	NA	NA
rs6061477	rs6061477	20	60850442	COL9A3	NA	NA	-0.661285	0.823485	NA	NA
rs6062769	rs6062769	20	61647883	COL9A3	NA	NA	0.878412	0.872523	NA	NA
rs6089845	rs6089845	20	61767574	COL9A3	1.33736	0.769152	1.00549	0.875494	NA	NA
rs6090007	rs6090007	20	62469998	COL9A3	NA	NA	0.695233	0.804195	NA	NA
rs6090367	rs6090367	20	61963699	COL9A3	NA	NA	0.727357	0.867737	NA	NA
rs61357165	rs61357165	20	61454782	COL9A3	NA	NA	0.866781	0.821725	NA	NA
rs6142648	rs6142648	20	61017654	COL9A3	NA	NA	1.03277	0.693549	NA	NA
rs6143012	NA	20	60846248	COL9A3	NA	NA	-0.84763	0.823005	NA	NA
rs62197299	NA	20	61647035	COL9A3	-0.753317	0.72952	NA	NA	NA	NA
rs708630	rs708630	20	61405126	COL9A3	1.04876	0.839512	NA	NA	NA	NA
rs73319078	NA	20	61000229	COL9A3	NA	NA	0.857513	0.837508	NA	NA
rs73918819	rs73918819	20	61464123	COL9A3	NA	NA	1.20422	0.638587	NA	NA
rs74776647	NA	20	61367039	COL9A3	1.08205	0.862114	NA	NA	NA	NA
rs755017	rs755017	20	62421622	COL9A3	0.815619	0.777563	NA	NA	NA	NA
rs78265741	rs78265741	20	61716218	COL9A3	-0.779211	0.839241	NA	NA	NA	NA
rs79091064	rs79091064	20	60674333	COL9A3	NA	NA	-1.02073	0.865571	NA	NA
rs910928	NA	20	61720769	COL9A3	-0.627194	0.840855	NA	NA	NA	NA
JHU_20.31578754	rs6058994	20	31578755	COMMD7	NA	NA	0.144482	0.873465	NA	NA
JHU_20.31578771	rs6058995	20	31578772	COMMD7	NA	NA	0.144482	0.873465	NA	NA
JHU_20.31779079	NA	20	31779080	COMMD7	-0.132949	0.874015	NA	NA	NA	NA
JHU_20.31782234	rs73252069	20	31782235	COMMD7	NA	NA	-0.379583	0.766196	NA	NA
JHU_20.31798460	rs11905948	20	31798461	COMMD7	-0.139033	0.868821	NA	NA	NA	NA
rs10048851	rs10048851	20	31143918	COMMD7	0.170356	0.860959	NA	NA	NA	NA
rs1358804	rs1358804	20	31728567	COMMD7	0.180487	0.657515	NA	NA	NA	NA
rs2000291	rs2000291	20	31459535	COMMD7	NA	NA	-0.192307	0.772289	NA	NA
rs2889678	rs2889678	20	31189993	COMMD7	NA	NA	-0.219395	0.872408	NA	NA
rs3813921	rs3813921	20	30921846	COMMD7	-0.135854	0.863612	NA	NA	NA	NA
rs4342010	rs4342010	20	31603859	COMMD7	NA	NA	-0.16214	0.854324	NA	NA
rs4911234	rs4911234	20	31058362	COMMD7	NA	NA	0.143542	0.879224	NA	NA
rs4911280	rs4911280	20	31586302	COMMD7	NA	NA	0.144482	0.873465	NA	NA
rs56313590	rs56313590	20	31214553	COMMD7	NA	NA	-0.234417	0.872695	NA	NA
rs59621948	rs59621948	20	31500255	COMMD7	0.129226	0.878032	0.161989	0.843059	NA	NA
rs6057673	rs6057673	20	31520720	COMMD7	NA	NA	-0.15886	0.788612	NA	NA
rs6057677	rs6057677	20	31535265	COMMD7	NA	NA	0.166638	0.840706	NA	NA
rs6058961	rs6058961	20	31518298	COMMD7	NA	NA	-0.177794	0.804281	NA	NA
rs6059016	rs6059016	20	31600217	COMMD7	NA	NA	0.164281	0.855163	NA	NA
rs6059034	rs6059034	20	31623170	COMMD7	0.150653	0.859953	NA	NA	NA	NA
rs6059161	rs6059161	20	31798134	COMMD7	-0.139033	0.868821	NA	NA	NA	NA
rs6087984	rs6087984	20	31335246	COMMD7	NA	NA	0.168327	0.872842	NA	NA
rs6088054	rs6088054	20	31569422	COMMD7	NA	NA	-0.255226	0.839356	NA	NA
rs6119761	rs6119761	20	30665636	COMMD7	-0.179597	0.820054	NA	NA	NA	NA
rs6120191	rs6120191	20	31836463	COMMD7	-0.160031	0.872653	NA	NA	NA	NA
rs6141353	rs6141353	20	31471313	COMMD7	NA	NA	0.163121	0.867342	NA	NA
rs7266448	rs7266448	20	31160512	COMMD7	0.194318	0.696501	NA	NA	NA	NA
rs7275157	rs7275157	20	31532653	COMMD7	NA	NA	-0.234653	0.807965	NA	NA
rs73104629	rs73104629	20	30632745	COMMD7	NA	NA	-0.18252	0.850876	NA	NA
rs73904608	rs73904608	20	31738355	COMMD7	-0.247522	0.851607	NA	NA	NA	NA
rs78701646	rs78701646	20	32329603	COMMD7	NA	NA	0.236714	0.784198	NA	NA
JHU_20.33263075	rs6141500	20	33263076	CPNE1	NA	NA	-0.180542	0.772774	NA	NA
JHU_20.34150816	rs139105587	20	34150817	CPNE1	0.208858	0.877768	NA	NA	NA	NA
JHU_20.34219986	rs61191623	20	34219987	CPNE1	-0.437365	8.01366e-05	-0.503891	2.18524e-06	0.0495394	0.999629
JHU_20.34227025	NA	20	34227026	CPNE1	-0.242376	0.268281	-0.322386	0.00760934	NA	NA
JHU_20.34244103	rs7261284	20	34244104	CPNE1	-0.544336	5.38937e-05	-0.685189	6.23085e-09	0.12951	0.981788
JHU_20.34264707	rs75288217	20	34264708	CPNE1	NA	NA	-0.156203	0.833852	NA	NA
JHU_20.34378131	rs6060605	20	34378132	CPNE1	-0.249678	0.576395	-0.30189	0.294162	NA	NA
JHU_20.34490417	rs149903863	20	34490418	CPNE1	NA	NA	-0.288828	0.857102	NA	NA
JHU_20.35069602	rs57227630	20	35069603	CPNE1	0.264807	0.873543	NA	NA	NA	NA
JHU_20.35156858	NA	20	35156859	CPNE1	0.279582	0.821778	NA	NA	NA	NA
rs1018447	rs1018447	20	33401707	CPNE1	NA	NA	-0.154157	0.830904	NA	NA
rs1018503	rs1018503	20	33325516	CPNE1	NA	NA	-0.139203	0.878032	NA	NA
rs11167275	rs11167275	20	34340275	CPNE1	-0.475202	1.16101e-05	-0.585187	1.60948e-09	0.0993421	0.993211
rs11167280	rs11167280	20	34560526	CPNE1	-0.528168	0.032365	-0.57754	0.0144995	NA	NA
rs116305880	NA	20	34146742	CPNE1	0.222526	0.855003	NA	NA	NA	NA
rs116559455	rs116559455	20	34167255	CPNE1	0.222526	0.855003	NA	NA	NA	NA
rs11696527	rs11696527	20	34245379	CPNE1	-0.544336	5.38937e-05	-0.685189	6.23085e-09	0.12951	0.981788
rs11696912	rs11696912	20	34497660	CPNE1	-0.617199	0.00270871	-0.664724	0.00156462	0.0260211	0.999629
rs11696947	rs11696947	20	34312658	CPNE1	-0.475202	1.16101e-05	-0.585187	1.60948e-09	0.0993421	0.993211
rs11698601	rs11698601	20	34205035	CPNE1	-0.137537	0.866297	-0.216368	0.514703	NA	NA
rs11699044	rs11699044	20	34312713	CPNE1	-0.165821	0.813892	-0.218184	0.596202	NA	NA
rs11904852	rs11904852	20	33216764	CPNE1	NA	NA	-0.197978	0.712425	NA	NA
rs11906854	rs11906854	20	34383634	CPNE1	-0.255888	0.37957	-0.301495	0.137124	NA	NA
rs12479473	rs12479473	20	34398628	CPNE1	-0.544336	5.38937e-05	-0.685189	6.23085e-09	0.12951	0.981788
rs12480622	rs12480622	20	34234620	CPNE1	-0.234063	0.344708	-0.315691	0.0123596	NA	NA
rs12481228	rs12481228	20	34218673	CPNE1	-0.580361	1.15797e-05	-0.692314	1.75453e-08	0.0969619	0.999629
rs12481545	rs12481545	20	34407698	CPNE1	-0.580361	1.15797e-05	-0.692314	1.75453e-08	0.0969619	0.999629
rs17092079	rs17092079	20	33334661	CPNE1	NA	NA	-0.152466	0.88108	NA	NA
rs1886695	rs1886695	20	34180535	CPNE1	NA	NA	-0.16358	0.776645	NA	NA
rs1890470	rs1890470	20	34357008	CPNE1	-0.283637	0.236331	-0.331971	0.0623776	NA	NA
rs2050930	rs2050930	20	34579397	CPNE1	-0.163827	0.851873	NA	NA	NA	NA
rs2254207	rs2254207	20	33857711	CPNE1	-0.170635	0.873382	NA	NA	NA	NA
rs2425163	rs2425163	20	34432670	CPNE1	NA	NA	-0.155055	0.857852	NA	NA
rs41293076	rs41293076	20	34148322	CPNE1	NA	NA	-0.171681	0.857102	NA	NA
rs4911502	rs4911502	20	34063034	CPNE1	0.153124	0.832349	0.21418	0.556883	NA	NA
rs59437672	rs115499728	20	34183100	CPNE1	NA	NA	-0.16358	0.776645	NA	NA
rs6058194	rs6058194	20	33739831	CPNE1	-0.150014	0.85602	NA	NA	NA	NA
rs6058303	rs6058303	20	34290281	CPNE1	-0.475202	1.16101e-05	-0.585187	1.60948e-09	0.0993421	0.993211
rs6060038	rs202066828	20	33357715	CPNE1	NA	NA	-0.139203	0.878032	NA	NA
rs6060270	rs6060270	20	33736814	CPNE1	-0.145767	0.874217	NA	NA	NA	NA
rs6060565	rs6060565	20	34285442	CPNE1	NA	NA	-0.165081	0.812449	NA	NA
rs6060741	rs6060741	20	34571484	CPNE1	-0.163827	0.851873	NA	NA	NA	NA
rs6060895	rs6060895	20	34881049	CPNE1	0.180057	0.825383	NA	NA	NA	NA
rs6120757	rs6120757	20	33488771	CPNE1	NA	NA	-0.155861	0.805536	NA	NA
rs6120870	rs6120870	20	33797488	CPNE1	-0.149394	0.80789	-0.142037	0.8518	NA	NA
rs61742206	rs61742206	20	34148091	CPNE1	0.222526	0.855003	NA	NA	NA	NA
rs6579255	rs6579255	20	34219496	CPNE1	NA	NA	-0.155686	0.846053	NA	NA
rs78897011	NA	20	34146950	CPNE1	0.228559	0.846671	NA	NA	NA	NA
rs78913502	rs78913502	20	34147136	CPNE1	0.207694	0.873443	NA	NA	NA	NA
rs8120157	rs8120157	20	34146779	CPNE1	NA	NA	-0.184825	0.830325	NA	NA
rs8122716	rs8122716	20	34607001	CPNE1	-0.166697	0.791907	-0.148796	0.864674	NA	NA
JHU_20.2341882	rs60174666	20	2341883	CPXM1	NA	NA	0.633532	0.767213	NA	NA
JHU_20.2342117	rs35933408	20	2342118	CPXM1	NA	NA	0.633532	0.767213	NA	NA
JHU_20.2379801	rs59015206	20	2379802	CPXM1	-1.0848	0.877365	NA	NA	NA	NA
JHU_20.2381233	rs73569452	20	2381234	CPXM1	0.775515	0.878014	NA	NA	NA	NA
JHU_20.2559307	rs113670039	20	2559308	CPXM1	-1.35996	0.838916	NA	NA	NA	NA
JHU_20.2828892	rs80143990	20	2828893	CPXM1	NA	NA	-1.07238	0.804931	NA	NA
JHU_20.3456187	rs238733	20	3456188	CPXM1	-1.52688	0.784628	NA	NA	NA	NA
JHU_20.3489856	rs376545737	20	3489857	CPXM1	-1.06096	0.847202	NA	NA	NA	NA
JHU_20.3780180	NA	20	3780181	CPXM1	-1.19603	0.640121	NA	NA	NA	NA
exm1522443	rs625372	20	3684729	CPXM1	0.545175	0.839134	NA	NA	NA	NA
exm1522460	NA	20	3686676	CPXM1	-1.41485	0.811499	NA	NA	NA	NA
rs1005304	rs1005304	20	2735182	CPXM1	0.862012	0.85984	NA	NA	NA	NA
rs114867154	rs114867154	20	3101616	CPXM1	-1.13005	0.875776	NA	NA	NA	NA
rs127078	rs127078	20	2775332	CPXM1	-0.640097	0.860646	NA	NA	NA	NA
rs13433251	rs13433251	20	1999855	CPXM1	NA	NA	0.535849	0.844289	NA	NA
rs1418042	rs77736644	20	1989025	CPXM1	NA	NA	-0.564561	0.86704	NA	NA
rs1418043	rs1418043	20	1989659	CPXM1	NA	NA	-0.564561	0.86704	NA	NA
rs156324	rs156324	20	1846014	CPXM1	0.915791	0.882156	NA	NA	NA	NA
rs156347	rs156347	20	1836532	CPXM1	-0.585861	0.861847	NA	NA	NA	NA
rs16983952	rs16983952	20	2314610	CPXM1	NA	NA	-0.687661	0.833762	NA	NA
rs16984767	rs16984767	20	2361794	CPXM1	-0.851903	0.880509	NA	NA	NA	NA
rs1810636	rs1810636	20	2654925	CPXM1	0.665146	0.859056	NA	NA	NA	NA
rs200896	rs200896	20	1789409	CPXM1	-0.664618	0.85707	NA	NA	NA	NA
rs2143634	rs2143634	20	2773457	CPXM1	0.745549	0.844228	NA	NA	NA	NA
rs2740201	rs2740201	20	3056686	CPXM1	0.60223	0.839519	NA	NA	NA	NA
rs4815541	rs4815541	20	2725678	CPXM1	-0.579374	0.862653	NA	NA	NA	NA
rs4815544	rs4815544	20	2742407	CPXM1	0.769239	0.767468	NA	NA	NA	NA
rs556274	rs556274	20	3635513	CPXM1	NA	NA	-0.454296	0.877569	NA	NA
rs56254520	rs56254520	20	2718080	CPXM1	-1.3444	0.784227	NA	NA	NA	NA
rs583688	rs583688	20	3619771	CPXM1	NA	NA	-0.622934	0.799539	NA	NA
rs6035310	rs6035310	20	1988599	CPXM1	NA	NA	-0.907443	0.820414	NA	NA
rs6035312	rs6035312	20	1988915	CPXM1	NA	NA	-0.907443	0.820414	NA	NA
rs6035403	rs6035403	20	2017767	CPXM1	NA	NA	0.868697	0.877563	NA	NA
rs6036572	rs6036572	20	2443116	CPXM1	NA	NA	-0.62933	0.871418	NA	NA
rs6047147	rs6047147	20	2143153	CPXM1	1.15294	0.768307	NA	NA	NA	NA
rs6050469	rs6050469	20	2575369	CPXM1	NA	NA	-0.950973	0.865571	NA	NA
rs6051098	rs6051098	20	2656328	CPXM1	0.527169	0.881328	NA	NA	NA	NA
rs6082889	rs6082889	20	2340974	CPXM1	NA	NA	0.633532	0.767213	NA	NA
rs6083536	rs6083536	20	2501632	CPXM1	NA	NA	-0.935314	0.756816	NA	NA
rs6084432	rs6084432	20	3643653	CPXM1	NA	NA	-0.56431	0.840647	NA	NA
rs6113955	rs6113955	20	2365129	CPXM1	-1.09835	0.832276	NA	NA	NA	NA
rs611847	rs611847	20	3684022	CPXM1	0.545175	0.839134	NA	NA	NA	NA
rs62192681	NA	20	1856972	CPXM1	-0.873611	0.750208	NA	NA	NA	NA
rs62206061	rs62206061	20	3034099	CPXM1	0.753768	0.855127	NA	NA	NA	NA
rs73579270	rs73579270	20	2128136	CPXM1	0.748682	0.880829	NA	NA	NA	NA
rs73584044	rs73584044	20	2781733	CPXM1	0.59052	0.871964	0.496911	0.877162	NA	NA
rs75789634	rs75789634	20	2816376	CPXM1	NA	NA	-1.23551	0.73235	NA	NA
rs76227796	rs76227796	20	1844129	CPXM1	1.4674	0.804563	NA	NA	NA	NA
rs862832	rs862832	20	3720701	CPXM1	1.0324	0.835297	NA	NA	NA	NA
rs913555	rs913555	20	3090124	CPXM1	NA	NA	1.00954	0.88108	NA	NA
JHU_20.5043738	rs116306068	20	5043739	CRLS1	-0.294695	0.88209	NA	NA	NA	NA
JHU_20.5061017	rs6084987	20	5061018	CRLS1	NA	NA	-0.209007	0.869974	NA	NA
JHU_20.5234516	NA	20	5234517	CRLS1	0.155425	0.852884	NA	NA	NA	NA
JHU_20.5376687	rs74839067	20	5376688	CRLS1	0.178129	0.842867	NA	NA	NA	NA
JHU_20.5624578	rs115969274	20	5624579	CRLS1	-0.257375	0.83388	NA	NA	NA	NA
JHU_20.5787420	rs440114	20	5787421	CRLS1	NA	NA	-0.123679	0.863873	NA	NA
JHU_20.5922242	rs2073132	20	5922243	CRLS1	NA	NA	0.140071	0.877101	NA	NA
JHU_20.6122661	rs6053934	20	6122662	CRLS1	NA	NA	-0.154419	0.852056	NA	NA
JHU_20.6201548	NA	20	6201549	CRLS1	-0.20605	0.770768	NA	NA	NA	NA
JHU_20.6315932	rs8124883	20	6315933	CRLS1	0.216914	0.575177	NA	NA	NA	NA
JHU_20.6350000	rs6054169	20	6350001	CRLS1	-0.155048	0.843265	NA	NA	NA	NA
JHU_20.6407510	rs6076996	20	6407511	CRLS1	0.255668	0.842108	NA	NA	NA	NA
JHU_20.6625362	rs11480336	20	6625363	CRLS1	-0.278139	0.571383	NA	NA	NA	NA
JHU_20.6629891	rs73895088	20	6629892	CRLS1	-0.254696	0.615756	NA	NA	NA	NA
JHU_20.6630665	rs6038570	20	6630666	CRLS1	0.168029	0.77997	NA	NA	NA	NA
JHU_20.6639523	rs114159846	20	6639524	CRLS1	NA	NA	0.247444	0.854324	NA	NA
JHU_20.6641382	rs77253477	20	6641383	CRLS1	NA	NA	-0.243681	0.87565	NA	NA
JHU_20.6655398	rs199875933	20	6655399	CRLS1	NA	NA	0.180605	0.804459	NA	NA
JHU_20.6889081	rs73072454	20	6889082	CRLS1	-0.288277	0.729855	NA	NA	NA	NA
JHU_20.6988050	rs6107910	20	6988051	CRLS1	-0.228138	0.870864	NA	NA	NA	NA
kgp3552186	NA	20	5302653	CRLS1	0.133425	0.870591	NA	NA	NA	NA
rs1016228	rs1016228	20	6859177	CRLS1	-0.152936	0.821736	NA	NA	NA	NA
rs1028394	rs1028394	20	6860895	CRLS1	0.14719	0.880984	NA	NA	NA	NA
rs1040758	rs1040758	20	5154912	CRLS1	-0.274568	0.838103	NA	NA	NA	NA
rs111895537	rs111895537	20	5523517	CRLS1	-0.279679	0.778031	NA	NA	NA	NA
rs112812413	rs112812413	20	5624820	CRLS1	-0.169433	0.863947	NA	NA	NA	NA
rs11700084	rs11700084	20	6085216	CRLS1	NA	NA	0.120241	0.880734	NA	NA
rs1287076	rs1287076	20	5874793	CRLS1	NA	NA	0.199689	0.860216	NA	NA
rs13040467	rs13040467	20	5647145	CRLS1	-0.137195	0.861654	NA	NA	NA	NA
rs1392625	rs1392625	20	6844846	CRLS1	NA	NA	0.155805	0.863585	NA	NA
rs1470352	rs1470352	20	5149775	CRLS1	0.132706	0.870213	NA	NA	NA	NA
rs16990954	rs16990954	20	5391178	CRLS1	NA	NA	0.147961	0.856704	NA	NA
rs16992380	rs16992380	20	6562414	CRLS1	NA	NA	-0.218686	0.793193	NA	NA
rs16992431	rs16992431	20	6623676	CRLS1	-0.254696	0.615756	NA	NA	NA	NA
rs16992853	rs16992853	20	6957776	CRLS1	-0.359972	0.808605	NA	NA	NA	NA
rs17786029	rs17786029	20	5300217	CRLS1	NA	NA	0.257538	0.83016	NA	NA
rs1884756	rs1884756	20	5376639	CRLS1	NA	NA	0.13707	0.798102	NA	NA
rs1963706	rs1963706	20	5272172	CRLS1	NA	NA	-0.153863	0.852292	NA	NA
rs2209988	rs2209988	20	6968506	CRLS1	-0.141387	0.865124	NA	NA	NA	NA
rs2209989	rs2209989	20	6968647	CRLS1	0.126537	0.873319	NA	NA	NA	NA
rs2232074	rs2232074	20	6065729	CRLS1	0.153079	0.804256	NA	NA	NA	NA
rs2281533	rs2281533	20	6103768	CRLS1	NA	NA	-0.143121	0.871214	NA	NA
rs237087	rs237087	20	5802414	CRLS1	NA	NA	0.176619	0.844558	NA	NA
rs261360	rs261360	20	5037774	CRLS1	NA	NA	-0.122276	0.844558	NA	NA
rs34465725	rs34465725	20	5278359	CRLS1	NA	NA	0.136173	0.877563	NA	NA
rs369270	rs369270	20	5029207	CRLS1	NA	NA	-0.137685	0.808768	NA	NA
rs3852936	rs3852936	20	6144454	CRLS1	NA	NA	-0.180324	0.873658	NA	NA
rs388540	rs388540	20	5808772	CRLS1	-0.139871	0.848614	-0.164916	0.605612	NA	NA
rs3905162	rs3905162	20	6162513	CRLS1	NA	NA	-0.179866	0.786643	NA	NA
rs6038054	rs6038054	20	5050758	CRLS1	NA	NA	0.133167	0.821458	NA	NA
rs6038352	rs6038352	20	6069970	CRLS1	-0.265624	0.817806	NA	NA	NA	NA
rs6038548	rs6038548	20	6570021	CRLS1	-0.324753	0.853016	NA	NA	NA	NA
rs6038678	rs6038678	20	6971610	CRLS1	-0.171304	0.855966	NA	NA	NA	NA
rs6053083	rs6053083	20	5057202	CRLS1	NA	NA	0.115991	0.851456	NA	NA
rs6053352	rs6053352	20	5357902	CRLS1	-0.129195	0.870467	NA	NA	NA	NA
rs6053572	rs6053572	20	5633512	CRLS1	NA	NA	0.183735	0.857542	NA	NA
rs6053640	rs6053640	20	5715193	CRLS1	NA	NA	-0.143963	0.800703	NA	NA
rs6053968	rs6053968	20	6181863	CRLS1	-0.147801	0.856489	NA	NA	NA	NA
rs6054128	rs6054128	20	6322689	CRLS1	0.198384	0.672932	NA	NA	NA	NA
rs6054170	rs6054170	20	6350132	CRLS1	-0.155048	0.843265	NA	NA	NA	NA
rs6054383	rs6054383	20	6584604	CRLS1	NA	NA	-0.213046	0.633804	NA	NA
rs6054427	rs6054427	20	6635266	CRLS1	0.144879	0.872373	NA	NA	NA	NA
rs6054459	rs6054459	20	6670381	CRLS1	NA	NA	0.14056	0.770447	NA	NA
rs6054477	rs6054477	20	6680670	CRLS1	NA	NA	0.179169	0.752913	NA	NA
rs6076972	rs6076972	20	6303621	CRLS1	0.158365	0.880403	NA	NA	NA	NA
rs6084985	rs6084985	20	5058791	CRLS1	NA	NA	-0.213979	0.709758	NA	NA
rs6085775	rs6085775	20	6939579	CRLS1	NA	NA	-0.106756	0.879967	NA	NA
rs6107647	rs6107647	20	5517445	CRLS1	0.140804	0.88174	NA	NA	NA	NA
rs6107864	rs6107864	20	6672117	CRLS1	NA	NA	-0.123165	0.821114	NA	NA
rs6117383	rs6117383	20	6668508	CRLS1	0.1471	0.864209	NA	NA	NA	NA
rs6117401	rs6117401	20	6716097	CRLS1	NA	NA	0.234099	0.877351	NA	NA
rs6133205	rs6133205	20	5393787	CRLS1	-0.204757	0.839715	-0.21982	0.695867	NA	NA
rs6133312	rs6133312	20	6398192	CRLS1	0.380372	0.687644	NA	NA	NA	NA
rs6139617	rs6139617	20	5043873	CRLS1	-0.149255	0.811333	NA	NA	NA	NA
rs6139667	rs6139667	20	5224865	CRLS1	NA	NA	0.220412	0.840526	NA	NA
rs6139696	rs6139696	20	5325798	CRLS1	NA	NA	0.145553	0.867088	NA	NA
rs6139861	rs6139861	20	5858418	CRLS1	0.339634	0.759889	NA	NA	NA	NA
rs7268985	rs7268985	20	6842330	CRLS1	-0.22086	0.76849	NA	NA	NA	NA
rs73593228	rs73593228	20	6286053	CRLS1	-0.267627	0.850255	NA	NA	NA	NA
rs74935671	rs74935671	20	5991156	CRLS1	0.304717	0.792581	NA	NA	NA	NA
rs76152657	rs76152657	20	6315944	CRLS1	-0.156904	0.85602	NA	NA	NA	NA
rs77400810	rs77400810	20	6847085	CRLS1	0.166347	0.866439	NA	NA	NA	NA
rs805752	rs805752	20	5648502	CRLS1	-0.185848	0.802799	-0.165563	0.784303	NA	NA
rs805763	rs805763	20	5676881	CRLS1	NA	NA	0.227148	0.664392	NA	NA
rs8118148	rs8118148	20	5551497	CRLS1	-0.303547	0.736973	NA	NA	NA	NA
rs931973	rs931973	20	5668736	CRLS1	-0.193733	0.816277	NA	NA	NA	NA
rs984677	rs984677	20	6637234	CRLS1	NA	NA	-0.213416	0.85371	NA	NA
rs994308	rs994308	20	6603622	CRLS1	NA	NA	-0.149452	0.83798	NA	NA
JHU_20.19244810	NA	20	19244811	CRNKL1	0.102882	0.875441	NA	NA	NA	NA
JHU_20.19615547	rs7509538	20	19615548	CRNKL1	0.158317	0.810953	NA	NA	NA	NA
JHU_20.19901647	NA	20	19901648	CRNKL1	NA	NA	0.0998423	0.860074	NA	NA
JHU_20.19975922	NA	20	19975923	CRNKL1	-0.0649448	0.840855	NA	NA	NA	NA
rs114309720	rs114309720	20	20344707	CRNKL1	-0.0736143	0.850024	NA	NA	NA	NA
rs12106090	rs12106090	20	20248919	CRNKL1	NA	NA	-0.0747198	0.811004	NA	NA
rs12480058	rs12480058	20	19723613	CRNKL1	-0.138218	0.833143	NA	NA	NA	NA
rs12481515	rs12481515	20	19777184	CRNKL1	NA	NA	0.0464288	0.87057	NA	NA
rs13036501	rs13036501	20	19123898	CRNKL1	NA	NA	-0.0641419	0.874153	NA	NA
rs16980779	rs16980779	20	19508849	CRNKL1	NA	NA	-0.0685221	0.839398	NA	NA
rs16981318	rs16981318	20	19907740	CRNKL1	-0.078588	0.853253	NA	NA	NA	NA
rs17370078	rs17370078	20	19740658	CRNKL1	0.104325	0.775511	NA	NA	NA	NA
rs2018896	rs2018896	20	20792180	CRNKL1	-0.072847	0.798061	NA	NA	NA	NA
rs28453276	rs28453276	20	20365804	CRNKL1	0.0573026	0.87215	NA	NA	NA	NA
rs3748486	rs3748486	20	19942200	CRNKL1	-0.195149	0.579103	NA	NA	NA	NA
rs4599194	rs4599194	20	21017279	CRNKL1	NA	NA	0.0549296	0.858192	NA	NA
rs4814837	rs4814837	20	19241680	CRNKL1	0.069798	0.868278	NA	NA	NA	NA
rs6035205	rs6035205	20	19043746	CRNKL1	-0.0826157	0.872221	NA	NA	NA	NA
rs6035704	rs6035704	20	20805391	CRNKL1	-0.0669892	0.834718	NA	NA	NA	NA
rs6046121	rs6046121	20	19455203	CRNKL1	-0.104934	0.878395	NA	NA	NA	NA
rs6046326	rs6046326	20	19774604	CRNKL1	NA	NA	0.0539948	0.812335	NA	NA
rs6046620	rs6046620	20	20080132	CRNKL1	NA	NA	-0.0520306	0.88006	NA	NA
rs6047143	rs6047143	20	20882813	CRNKL1	NA	NA	0.0486107	0.854036	NA	NA
rs6081870	rs6081870	20	20070642	CRNKL1	NA	NA	-0.0664672	0.852008	NA	NA
rs6082304	rs6082304	20	21035212	CRNKL1	NA	NA	0.0559212	0.780559	NA	NA
rs6112243	rs6112243	20	19113918	CRNKL1	NA	NA	-0.0514359	0.880329	NA	NA
rs6112842	rs6112842	20	20247354	CRNKL1	NA	NA	-0.0514473	0.870788	NA	NA
rs6132373	rs6132373	20	20985429	CRNKL1	NA	NA	0.0585351	0.817092	NA	NA
rs62200173	NA	20	19798724	CRNKL1	NA	NA	0.0746584	0.863082	NA	NA
rs62200335	rs62200335	20	19763614	CRNKL1	NA	NA	0.0784939	0.673281	NA	NA
rs62203173	rs62203173	20	19783817	CRNKL1	NA	NA	-0.0523545	0.851582	NA	NA
rs6515113	rs78789582	20	20604696	CRNKL1	0.107406	0.732361	NA	NA	NA	NA
rs7260974	rs16862495	20	19394805	CRNKL1	0.0894617	0.87252	NA	NA	NA	NA
rs7263	rs7263	20	20006368	CRNKL1	NA	NA	-0.117713	0.649981	NA	NA
rs7263335	rs7263335	20	20882863	CRNKL1	NA	NA	-0.0747499	0.698628	NA	NA
rs7267946	rs7267946	20	19079293	CRNKL1	NA	NA	-0.0962	0.68584	NA	NA
rs73124832	rs73124832	20	19219764	CRNKL1	-0.0702218	0.795067	NA	NA	NA	NA
rs73605572	rs73605572	20	20051064	CRNKL1	NA	NA	0.0646572	0.863831	NA	NA
rs73901334	rs73901334	20	19903054	CRNKL1	0.0924222	0.881639	NA	NA	NA	NA
rs73901346	rs73901346	20	19959365	CRNKL1	NA	NA	-0.0746903	0.866886	NA	NA
rs78690308	rs78690308	20	20912564	CRNKL1	NA	NA	0.0713539	0.872365	NA	NA
rs808703	rs808703	20	19725267	CRNKL1	-0.116166	0.753269	NA	NA	NA	NA
rs8120398	rs8120398	20	19079526	CRNKL1	0.131834	0.814134	NA	NA	NA	NA
JHU_20.46854561	NA	20	46854562	CSE1L	0.168544	0.877297	NA	NA	NA	NA
JHU_20.47045057	rs202144440	20	47045058	CSE1L	0.0814172	0.851911	NA	NA	NA	NA
JHU_20.47060519	NA	20	47060520	CSE1L	0.0922465	0.80196	NA	NA	NA	NA
JHU_20.47132980	NA	20	47132981	CSE1L	-0.195102	0.845251	NA	NA	NA	NA
JHU_20.47233051	rs6019320	20	47233052	CSE1L	NA	NA	-0.0834782	0.863855	NA	NA
JHU_20.47247511	rs3810535	20	47247512	CSE1L	0.159658	0.854256	NA	NA	NA	NA
JHU_20.47522082	rs6019508	20	47522083	CSE1L	NA	NA	-0.0905267	0.788828	NA	NA
JHU_20.47550378	rs111736378	20	47550379	CSE1L	NA	NA	0.101014	0.856941	NA	NA
JHU_20.47560827	rs6012569	20	47560828	CSE1L	NA	NA	0.082973	0.839819	NA	NA
JHU_20.47582139	rs2295025	20	47582140	CSE1L	NA	NA	0.082973	0.839819	NA	NA
JHU_20.47623419	NA	20	47623420	CSE1L	NA	NA	0.0947874	0.844558	NA	NA
JHU_20.47638978	rs3092359	20	47638979	CSE1L	NA	NA	0.0957233	0.837799	NA	NA
JHU_20.47765924	rs348278	20	47765925	CSE1L	NA	NA	-0.0868928	0.811015	NA	NA
JHU_20.47775469	rs113390617	20	47775470	CSE1L	NA	NA	0.106099	0.827786	NA	NA
JHU_20.47812100	rs199645383	20	47812101	CSE1L	NA	NA	0.0995064	0.780485	NA	NA
JHU_20.47952498	rs74728785	20	47952499	CSE1L	-0.198311	0.83961	NA	NA	NA	NA
JHU_20.48227148	NA	20	48227149	CSE1L	0.0997008	0.860243	0.122809	0.697653	NA	NA
JHU_20.48444602	NA	20	48444603	CSE1L	NA	NA	0.130473	0.866886	NA	NA
JHU_20.48499552	NA	20	48499553	CSE1L	NA	NA	0.129081	0.859196	NA	NA
JHU_20.48613794	rs6020183	20	48613795	CSE1L	NA	NA	-0.14349	0.612787	NA	NA
JHU_20.48624273	NA	20	48624274	CSE1L	0.180757	0.869649	NA	NA	NA	NA
JHU_20.48660825	rs59293141	20	48660826	CSE1L	-0.171431	0.796373	NA	NA	NA	NA
rs112252353	rs112252353	20	48059499	CSE1L	NA	NA	0.146404	0.867164	NA	NA
rs112437834	rs112437834	20	47765881	CSE1L	NA	NA	0.114868	0.864418	NA	NA
rs12624963	rs12624963	20	48592847	CSE1L	NA	NA	-0.106993	0.792078	NA	NA
rs12625137	rs12625137	20	48380185	CSE1L	NA	NA	0.125057	0.501269	NA	NA
rs1569750	rs1569750	20	47603241	CSE1L	NA	NA	-0.0735447	0.878911	NA	NA
rs16993716	rs16993716	20	47013358	CSE1L	NA	NA	0.0896047	0.86932	NA	NA
rs1997850	rs1997850	20	47526360	CSE1L	NA	NA	0.0958397	0.766277	NA	NA
rs2024594	rs2024594	20	47517794	CSE1L	0.159974	0.680731	NA	NA	NA	NA
rs226835	rs226835	20	46860508	CSE1L	NA	NA	-0.136407	0.846151	NA	NA
rs2273088	rs2273088	20	48273459	CSE1L	-0.0883352	0.853299	NA	NA	NA	NA
rs2273455	rs2273455	20	48646392	CSE1L	0.23789	0.539198	NA	NA	NA	NA
rs228200	rs228200	20	46798882	CSE1L	NA	NA	0.114778	0.821041	NA	NA
rs228218	rs228218	20	46801667	CSE1L	NA	NA	0.0967327	0.77407	NA	NA
rs2296090	rs2296090	20	47012256	CSE1L	NA	NA	0.0896047	0.86932	NA	NA
rs235000	rs235000	20	48212522	CSE1L	NA	NA	0.0832796	0.86704	NA	NA
rs235017	rs235017	20	48231141	CSE1L	NA	NA	-0.0939222	0.764576	NA	NA
rs235024	rs235024	20	48221933	CSE1L	NA	NA	0.106795	0.636075	NA	NA
rs235039	rs235039	20	48239644	CSE1L	NA	NA	-0.106604	0.647755	NA	NA
rs237450	rs237450	20	47982128	CSE1L	NA	NA	-0.119651	0.599044	NA	NA
rs237475	rs237475	20	48049506	CSE1L	NA	NA	0.118436	0.826791	NA	NA
rs237483	rs237483	20	47974014	CSE1L	NA	NA	0.0678686	0.880734	NA	NA
rs2869367	rs2869367	20	47031920	CSE1L	NA	NA	-0.135177	0.333294	NA	NA
rs2869385	rs2869385	20	47111947	CSE1L	-0.11482	0.877768	NA	NA	NA	NA
rs348259	rs348259	20	47738836	CSE1L	NA	NA	-0.0885852	0.819081	NA	NA
rs3936192	rs3936192	20	47246077	CSE1L	0.159658	0.854256	NA	NA	NA	NA
rs41310020	rs41310020	20	46999196	CSE1L	0.0931348	0.877501	NA	NA	NA	NA
rs4458264	NA	20	47089537	CSE1L	-0.0818348	0.85492	NA	NA	NA	NA
rs4487145	rs4487145	20	47249116	CSE1L	0.159658	0.854256	NA	NA	NA	NA
rs4809681	rs4809681	20	46828434	CSE1L	0.107962	0.853223	NA	NA	NA	NA
rs4810837	rs4810837	20	47229157	CSE1L	NA	NA	-0.0834782	0.863855	NA	NA
rs4810884	rs4810884	20	47521544	CSE1L	0.0848908	0.863798	NA	NA	NA	NA
rs4810910	rs4810910	20	47621554	CSE1L	NA	NA	0.0842926	0.817844	NA	NA
rs490196	rs490196	20	48099789	CSE1L	NA	NA	-0.120103	0.84097	NA	NA
rs6012463	rs6012463	20	47146053	CSE1L	-0.0728399	0.872993	NA	NA	NA	NA
rs6012504	rs6012504	20	47262549	CSE1L	NA	NA	0.0869035	0.858192	NA	NA
rs6012799	rs6012799	20	48629456	CSE1L	NA	NA	0.0857184	0.87265	NA	NA
rs6018912	rs6018912	20	46714579	CSE1L	NA	NA	0.127392	0.846182	NA	NA
rs6018995	rs6018995	20	46872727	CSE1L	-0.0814125	0.85734	NA	NA	NA	NA
rs6019495	rs6019495	20	47506922	CSE1L	0.0945569	0.840649	NA	NA	NA	NA
rs6020188	NA	20	48618781	CSE1L	NA	NA	0.0948715	0.824161	NA	NA
rs6063413	rs6063413	20	48218161	CSE1L	NA	NA	-0.121478	0.299127	NA	NA
rs6066791	rs6066791	20	47251687	CSE1L	0.0957221	0.877205	NA	NA	NA	NA
rs6067173	rs6067173	20	48290938	CSE1L	-0.0800497	0.85288	NA	NA	NA	NA
rs6067319	rs6067319	20	48628957	CSE1L	0.0974717	0.875776	NA	NA	NA	NA
rs6094987	rs6094987	20	46771125	CSE1L	-0.0818452	0.805824	NA	NA	NA	NA
rs6095113	rs6095113	20	47044902	CSE1L	0.167947	0.825539	NA	NA	NA	NA
rs6095406	rs6095406	20	47660366	CSE1L	NA	NA	-0.0885852	0.819081	NA	NA
rs6095449	rs6095449	20	47749585	CSE1L	NA	NA	-0.0764551	0.878032	NA	NA
rs6125322	rs6125322	20	47044836	CSE1L	0.0814172	0.851911	NA	NA	NA	NA
rs6125528	rs6125528	20	47661748	CSE1L	NA	NA	0.0837044	0.844558	NA	NA
rs62201132	rs62201132	20	46760623	CSE1L	0.173428	0.842686	NA	NA	NA	NA
rs651195	rs651195	20	48383684	CSE1L	-0.0956865	0.881102	-0.12231	0.733835	NA	NA
rs666753	rs666753	20	46795613	CSE1L	NA	NA	0.103968	0.821154	NA	NA
rs7260829	rs7260829	20	48377220	CSE1L	NA	NA	0.102978	0.844266	NA	NA
rs73912955	rs73912955	20	46854486	CSE1L	-0.153083	0.783057	NA	NA	NA	NA
rs8116386	rs8116386	20	46727853	CSE1L	-0.10201	0.831922	NA	NA	NA	NA
rs8117025	rs8117025	20	48627173	CSE1L	-0.120341	0.850337	NA	NA	NA	NA
rs827930	rs827930	20	46795403	CSE1L	NA	NA	0.104775	0.856818	NA	NA
rs852341	rs852341	20	46810358	CSE1L	-0.147176	0.756003	NA	NA	NA	NA
rs852349	rs852349	20	46827141	CSE1L	-0.163642	0.797426	NA	NA	NA	NA
rs852362	rs852362	20	46837489	CSE1L	NA	NA	0.0954838	0.848121	NA	NA
rs852370	NA	20	46840158	CSE1L	0.0808552	0.860396	NA	NA	NA	NA
JHU_20.1081355	rs80137630	20	1081356	CSNK2A1	-0.20402	0.861421	NA	NA	NA	NA
JHU_20.1118521	rs73893245	20	1118522	CSNK2A1	-0.213995	0.757628	NA	NA	NA	NA
JHU_20.1261868	rs6033304	20	1261869	CSNK2A1	0.0898687	0.846718	NA	NA	NA	NA
JHU_20.1317283	rs61746290	20	1317284	CSNK2A1	-0.204091	0.872373	NA	NA	NA	NA
JHU_20.1322471	rs6041563	20	1322472	CSNK2A1	NA	NA	0.0615778	0.859904	NA	NA
JHU_20.271224	rs111238388	20	271225	CSNK2A1	-0.0794999	0.877205	NA	NA	NA	NA
JHU_20.331320	NA	20	331321	CSNK2A1	-0.11402	0.813072	NA	NA	NA	NA
JHU_20.348520	rs8116867	20	348521	CSNK2A1	NA	NA	0.0554741	0.850899	NA	NA
JHU_20.648819	rs60444870	20	648820	CSNK2A1	NA	NA	-0.0600795	0.830899	NA	NA
JHU_20.753242	NA	20	753243	CSNK2A1	0.0870856	0.867517	NA	NA	NA	NA
JHU_20.776475	rs6117716	20	776476	CSNK2A1	NA	NA	0.0961283	0.842044	NA	NA
JHU_20.901840	NA	20	901841	CSNK2A1	-0.172	0.83961	NA	NA	NA	NA
JHU_20.902001	rs554362	20	902002	CSNK2A1	-0.116754	0.800422	NA	NA	NA	NA
kgp9331868	rs6104589	20	1089123	CSNK2A1	-0.103342	0.84307	NA	NA	NA	NA
kgp9741096	rs6075791	20	272437	CSNK2A1	NA	NA	0.0804637	0.737021	NA	NA
rs111347317	rs111347317	20	805373	CSNK2A1	-0.259292	0.628501	-0.126902	0.831919	NA	NA
rs11696399	rs11696399	20	1075691	CSNK2A1	NA	NA	0.125017	0.86299	NA	NA
rs11906749	rs11906749	20	1284273	CSNK2A1	NA	NA	0.0798888	0.852008	NA	NA
rs11908266	rs11908266	20	314964	CSNK2A1	0.135472	0.857264	NA	NA	NA	NA
rs1536912	rs1536912	20	850376	CSNK2A1	NA	NA	0.104553	0.807334	NA	NA
rs28372933	rs28372933	20	327016	CSNK2A1	-0.112535	0.83459	NA	NA	NA	NA
rs28877074	rs28877074	20	1006744	CSNK2A1	-0.162857	0.347801	NA	NA	NA	NA
rs4814223	rs4814223	20	1383325	CSNK2A1	NA	NA	0.0639259	0.843059	NA	NA
rs4815112	rs4815112	20	283877	CSNK2A1	0.106792	0.853223	NA	NA	NA	NA
rs4815586	rs4815586	20	389984	CSNK2A1	-0.101977	0.82415	NA	NA	NA	NA
rs4815881	rs4815881	20	651640	CSNK2A1	-0.0913923	0.868335	-0.0603806	0.852008	NA	NA
rs512236	rs512236	20	785108	CSNK2A1	-0.100837	0.878311	NA	NA	NA	NA
rs533747	rs533747	20	927457	CSNK2A1	-0.0842157	0.873302	NA	NA	NA	NA
rs56256914	rs56256914	20	1330664	CSNK2A1	-0.148317	0.85984	-0.110139	0.776671	NA	NA
rs6032835	rs6032835	20	1079305	CSNK2A1	-0.0979666	0.815949	NA	NA	NA	NA
rs6039134	rs6039134	20	883000	CSNK2A1	-0.0988271	0.874418	NA	NA	NA	NA
rs6041333	rs6041333	20	1294853	CSNK2A1	-0.121676	0.842533	NA	NA	NA	NA
rs6045924	rs6045924	20	251494	CSNK2A1	NA	NA	-0.0593686	0.839398	NA	NA
rs6048226	rs6048226	20	285323	CSNK2A1	-0.123979	0.800422	NA	NA	NA	NA
rs6048655	rs6048655	20	291881	CSNK2A1	-0.104627	0.820074	NA	NA	NA	NA
rs6057028	rs6057028	20	1044888	CSNK2A1	NA	NA	-0.0732759	0.861524	NA	NA
rs6107696	rs6107696	20	630970	CSNK2A1	-0.153534	0.517236	NA	NA	NA	NA
rs6108292	rs6108292	20	995832	CSNK2A1	-0.112497	0.669367	NA	NA	NA	NA
rs6115830	NA	20	377226	CSNK2A1	0.0836167	0.858213	NA	NA	NA	NA
rs6115906	rs6115906	20	397928	CSNK2A1	-0.115029	0.780796	NA	NA	NA	NA
rs6116236	rs6116236	20	100699	CSNK2A1	NA	NA	-0.0581253	0.879412	NA	NA
rs6117434	rs6117434	20	731474	CSNK2A1	-0.117981	0.85602	NA	NA	NA	NA
rs6134520	rs6134520	20	1288223	CSNK2A1	-0.174736	0.818515	NA	NA	NA	NA
rs7261002	rs7261002	20	1002656	CSNK2A1	-0.142102	0.50027	NA	NA	NA	NA
rs7262185	rs7262185	20	824251	CSNK2A1	-0.242422	0.0962505	NA	NA	NA	NA
rs73071720	rs73071720	20	770359	CSNK2A1	-0.188208	0.85602	NA	NA	NA	NA
rs73576435	rs73576435	20	346315	CSNK2A1	NA	NA	0.0748227	0.865187	NA	NA
rs753490	rs753490	20	652097	CSNK2A1	-0.1231	0.750199	NA	NA	NA	NA
rs77354291	rs77354291	20	363420	CSNK2A1	NA	NA	0.0775631	0.825737	NA	NA
rs78555169	rs78555169	20	559063	CSNK2A1	-0.196172	0.854804	NA	NA	NA	NA
rs8124053	rs8124053	20	1395793	CSNK2A1	-0.0939878	0.859479	NA	NA	NA	NA
JHU_20.17418641	rs6136091	20	17418642	CSRP2BP	NA	NA	-0.175703	0.68456	NA	NA
JHU_20.17471550	rs742426	20	17471551	CSRP2BP	NA	NA	0.117082	0.831846	NA	NA
JHU_20.17487915	NA	20	17487916	CSRP2BP	NA	NA	-0.17628	0.819026	NA	NA
JHU_20.17754172	rs77867927	20	17754173	CSRP2BP	NA	NA	0.198371	0.766827	NA	NA
JHU_20.17844610	rs111738038	20	17844611	CSRP2BP	-0.463377	0.852228	NA	NA	NA	NA
JHU_20.18149853	rs115444457	20	18149854	CSRP2BP	NA	NA	-0.230687	0.852292	NA	NA
JHU_20.18346392	rs115791392	20	18346393	CSRP2BP	0.395352	0.850457	NA	NA	NA	NA
JHU_20.18747416	NA	20	18747417	CSRP2BP	-0.381155	0.774057	NA	NA	NA	NA
JHU_20.18899028	rs16979763	20	18899029	CSRP2BP	-0.773628	0.348752	-0.300379	0.72761	NA	NA
JHU_20.18980555	rs76420796	20	18980556	CSRP2BP	NA	NA	0.183487	0.875424	NA	NA
JHU_20.19102676	rs6081500	20	19102677	CSRP2BP	NA	NA	0.105639	0.877162	NA	NA
JHU_20.19112908	rs187243664	20	19112909	CSRP2BP	-0.264961	0.805577	NA	NA	NA	NA
rs1010291	rs1010291	20	17426687	CSRP2BP	NA	NA	-0.16648	0.735402	NA	NA
rs1132274	rs1132274	20	17596155	CSRP2BP	0.378879	0.877205	NA	NA	NA	NA
rs115084252	rs115084252	20	18346943	CSRP2BP	NA	NA	0.239235	0.828409	NA	NA
rs11907020	rs11907020	20	18451325	CSRP2BP	NA	NA	0.169403	0.868452	NA	NA
rs1559958	rs1559958	20	17491882	CSRP2BP	NA	NA	-0.122159	0.849645	NA	NA
rs1885623	rs1885623	20	19135172	CSRP2BP	-0.250628	0.833053	NA	NA	NA	NA
rs2143543	rs2143543	20	17806483	CSRP2BP	NA	NA	0.125639	0.852008	NA	NA
rs2269010	rs2269010	20	17415418	CSRP2BP	NA	NA	-0.188914	0.78585	NA	NA
rs240753	rs240753	20	17861814	CSRP2BP	0.352094	0.877297	NA	NA	NA	NA
rs240757	rs240757	20	17853873	CSRP2BP	-0.330171	0.838103	NA	NA	NA	NA
rs241140	rs241140	20	17813094	CSRP2BP	NA	NA	0.131135	0.755309	NA	NA
rs2618542	rs2618542	20	17819635	CSRP2BP	NA	NA	0.125007	0.876417	NA	NA
rs2618547	rs2618547	20	17869844	CSRP2BP	-0.280912	0.839477	NA	NA	NA	NA
rs2618595	rs2618595	20	17831059	CSRP2BP	NA	NA	0.225445	0.877162	NA	NA
rs2747405	rs2747405	20	18187599	CSRP2BP	0.414863	0.830122	NA	NA	NA	NA
rs4814783	rs4814783	20	18716729	CSRP2BP	-0.327127	0.862236	NA	NA	NA	NA
rs4814785	rs4814785	20	18726647	CSRP2BP	-0.327127	0.862236	NA	NA	NA	NA
rs6034816	rs6034816	20	17380594	CSRP2BP	NA	NA	-0.168089	0.834027	NA	NA
rs6034836	rs6034836	20	17476765	CSRP2BP	NA	NA	-0.119318	0.794457	NA	NA
rs6035122	rs6035122	20	18751403	CSRP2BP	-0.438859	0.573155	NA	NA	NA	NA
rs6035205	rs6035205	20	19043746	CSRP2BP	NA	NA	-0.197106	0.699895	NA	NA
rs6044953	rs6044953	20	17669186	CSRP2BP	-0.267807	0.805781	NA	NA	NA	NA
rs6045028	rs6045028	20	17813061	CSRP2BP	NA	NA	0.1217	0.831774	NA	NA
rs6045041	rs6045041	20	17858928	CSRP2BP	NA	NA	0.148445	0.872523	NA	NA
rs6045110	rs6045110	20	17914322	CSRP2BP	NA	NA	-0.173462	0.836394	NA	NA
rs6045153	rs6045153	20	18015379	CSRP2BP	NA	NA	0.128618	0.854324	NA	NA
rs6045470	rs6045470	20	18550937	CSRP2BP	0.279734	0.873806	NA	NA	NA	NA
rs6045594	rs6045594	20	18750674	CSRP2BP	-0.250552	0.842846	NA	NA	NA	NA
rs6045607	rs6045607	20	18759081	CSRP2BP	-0.340697	0.784628	NA	NA	NA	NA
rs6075242	rs6075242	20	17733575	CSRP2BP	NA	NA	0.140564	0.856179	NA	NA
rs6075459	rs6075459	20	19052536	CSRP2BP	NA	NA	0.128473	0.842748	NA	NA
rs6081365	rs6081365	20	18744579	CSRP2BP	NA	NA	-0.130809	0.841595	NA	NA
rs6111664	rs6111664	20	17744632	CSRP2BP	NA	NA	0.156949	0.693727	NA	NA
rs6132112	rs6132112	20	18761714	CSRP2BP	0.411083	0.443686	NA	NA	NA	NA
rs62202210	rs62202210	20	17271203	CSRP2BP	NA	NA	0.225953	0.846665	NA	NA
rs7261920	rs7261920	20	18060975	CSRP2BP	NA	NA	0.106353	0.86618	NA	NA
rs7262320	rs7262320	20	18775235	CSRP2BP	NA	NA	0.131749	0.777145	NA	NA
rs7272481	rs7272481	20	19162559	CSRP2BP	-0.374088	0.596288	NA	NA	NA	NA
rs745552	rs745552	20	19005460	CSRP2BP	-0.467347	0.778112	NA	NA	NA	NA
rs76213804	rs76213804	20	18884822	CSRP2BP	0.315397	0.7799	NA	NA	NA	NA
rs77380089	rs77380089	20	17748675	CSRP2BP	NA	NA	0.10024	0.84011	NA	NA
rs77400162	rs77400162	20	17537881	CSRP2BP	-0.663819	0.539198	NA	NA	NA	NA
rs80073569	rs80073569	20	19060646	CSRP2BP	NA	NA	0.145274	0.811323	NA	NA
rs8119947	rs8119947	20	18996125	CSRP2BP	NA	NA	0.271529	0.769765	NA	NA
rs8120864	rs8120864	20	18808982	CSRP2BP	-0.365866	0.748369	NA	NA	NA	NA
rs859033	rs859033	20	18769602	CSRP2BP	-0.195991	0.877821	NA	NA	NA	NA
rs910901	rs910901	20	17933686	CSRP2BP	NA	NA	-0.156919	0.862446	NA	NA
JHU_20.23395389	rs77978816	20	23395390	CST3	-0.312033	0.877814	NA	NA	NA	NA
JHU_20.23838724	rs76900519	20	23838725	CST3	-0.327584	0.651456	-0.27096	0.595955	NA	NA
JHU_20.23896224	rs2379304	20	23896225	CST3	NA	NA	-0.197487	0.874349	NA	NA
JHU_20.23988190	rs73902531	20	23988191	CST3	0.582663	0.831544	0.44574	0.846993	NA	NA
JHU_20.24281764	rs188949129	20	24281765	CST3	NA	NA	-0.371308	0.86074	NA	NA
rs10084492	rs10084492	20	22873298	CST3	NA	NA	0.20417	0.851673	NA	NA
rs116707612	rs116707612	20	24004469	CST3	NA	NA	-0.283701	0.857982	NA	NA
rs13039536	rs13039536	20	23612305	CST3	NA	NA	-0.271505	0.801198	NA	NA
rs13039574	rs13039574	20	22959225	CST3	NA	NA	0.261966	0.688999	NA	NA
rs1419008	rs1419008	20	23351889	CST3	0.558003	0.860297	NA	NA	NA	NA
rs1797041	rs1797041	20	23902595	CST3	0.455472	0.861823	NA	NA	NA	NA
rs1883924	rs1883924	20	24609645	CST3	-0.222987	0.877205	-0.220944	0.781218	NA	NA
rs220988	rs77471857	20	23009294	CST3	-0.505522	0.846121	-0.385347	0.86395	NA	NA
rs2254635	rs2254635	20	23622758	CST3	-0.313144	0.763396	-0.258966	0.727029	NA	NA
rs2424500	rs2424500	20	22988426	CST3	-0.301048	0.847471	NA	NA	NA	NA
rs2567610	rs2567610	20	22978973	CST3	-0.274656	0.78149	NA	NA	NA	NA
rs3827143	rs3827143	20	23619617	CST3	NA	NA	-0.244098	0.86704	NA	NA
rs4815281	rs4815281	20	24573231	CST3	0.224348	0.864867	0.224565	0.742222	NA	NA
rs4815284	rs4815284	20	24584303	CST3	NA	NA	-0.229206	0.817708	NA	NA
rs55860552	rs55860552	20	23807093	CST3	0.629878	0.843349	0.453169	0.87993	NA	NA
rs6048248	rs6048248	20	22659561	CST3	0.336442	0.813783	0.244652	0.853878	NA	NA
rs6048470	rs6048470	20	22954330	CST3	0.218552	0.882048	0.23209	0.743724	NA	NA
rs6048533	NA	20	23055393	CST3	0.265686	0.81826	0.263765	0.612787	NA	NA
rs6049781	rs6049781	20	24530151	CST3	NA	NA	-0.205039	0.844439	NA	NA
rs6075982	rs6075982	20	22887257	CST3	NA	NA	-0.19807	0.860797	NA	NA
rs6076221	rs6076221	20	24301566	CST3	-0.347476	0.779901	-0.306474	0.680539	NA	NA
rs6082844	rs6082844	20	22779280	CST3	NA	NA	-0.201997	0.869831	NA	NA
rs6082896	rs6082896	20	22873254	CST3	-0.264256	0.840976	-0.194438	0.872322	NA	NA
rs6082950	rs6082950	20	22943786	CST3	-0.288704	0.822528	-0.29785	0.574725	NA	NA
rs6083297	rs6083297	20	23822846	CST3	-0.301578	0.735397	-0.249355	0.688504	NA	NA
rs6083509	rs6083509	20	24353531	CST3	NA	NA	-0.259423	0.858718	NA	NA
rs6106656	rs141770329	20	23444301	CST3	-0.381207	0.669285	-0.265724	0.784306	NA	NA
rs6113986	rs6113986	20	23174333	CST3	NA	NA	0.219543	0.87594	NA	NA
rs6114326	rs6114326	20	23815299	CST3	NA	NA	-0.357942	0.817513	NA	NA
rs6138003	rs6138003	20	23552298	CST3	0.219815	0.881694	NA	NA	NA	NA
rs73318135	rs73318135	20	23618571	CST3	NA	NA	-0.244098	0.86704	NA	NA
rs755697	NA	20	23130228	CST3	NA	NA	-0.198893	0.821508	NA	NA
rs76594485	rs76594485	20	23933258	CST3	NA	NA	-0.218417	0.872695	NA	NA
rs77381472	rs77381472	20	23049763	CST3	NA	NA	0.249482	0.875141	NA	NA
rs79145198	rs79145198	20	22644821	CST3	0.481742	0.868086	NA	NA	NA	NA
rs79749053	NA	20	24082376	CST3	NA	NA	-0.318013	0.878393	NA	NA
rs7988	rs7988	20	23352685	CST3	-0.375167	0.832246	NA	NA	NA	NA
rs869611	rs869611	20	22939045	CST3	-0.358814	0.553199	-0.291379	0.504049	NA	NA
rs956737	rs956737	20	22958488	CST3	NA	NA	-0.19221	0.852292	NA	NA
rs9973976	rs9973976	20	23525887	CST3	-0.405254	0.859479	-0.343696	0.836379	NA	NA
JHU_20.24029552	rs75191723	20	24029553	CST7	-0.950792	0.745351	-1.08664	0.735604	NA	NA
JHU_20.24045430	rs116588206	20	24045431	CST7	-0.592672	0.863947	NA	NA	NA	NA
JHU_20.24188347	rs79788274	20	24188348	CST7	NA	NA	-0.712011	0.853592	NA	NA
JHU_20.24528625	rs114283208	20	24528626	CST7	NA	NA	-1.11976	0.792616	NA	NA
JHU_20.24881108	rs78937106	20	24881109	CST7	NA	NA	1.12943	0.828913	NA	NA
JHU_20.24985935	rs3928737	20	24985936	CST7	NA	NA	-0.806938	0.842983	NA	NA
JHU_20.25134511	rs73335050	20	25134512	CST7	0.634186	0.871886	NA	NA	NA	NA
JHU_20.25281159	NA	20	25281160	CST7	-0.879754	0.832413	NA	NA	NA	NA
JHU_20.25422973	rs61029521	20	25422974	CST7	NA	NA	1.07894	0.810098	NA	NA
JHU_20.25831487	NA	20	25831488	CST7	-0.989092	0.81225	NA	NA	NA	NA
JHU_20.25882029	rs59341338	20	25882030	CST7	-0.674085	0.758711	NA	NA	NA	NA
rs114132241	rs114132241	20	24616878	CST7	-0.821854	0.881101	-1.21573	0.763157	NA	NA
rs146005673	rs146005673	20	24134964	CST7	-0.7817	0.863898	-0.964999	0.833041	NA	NA
rs2424664	rs2424664	20	24734936	CST7	-0.513106	0.869617	NA	NA	NA	NA
rs4813547	rs4813547	20	25054377	CST7	NA	NA	-0.659297	0.811886	NA	NA
rs6036589	rs6036589	20	23938338	CST7	NA	NA	-0.619995	0.870736	NA	NA
rs6037033	rs6037033	20	25120598	CST7	NA	NA	-0.748268	0.836702	NA	NA
rs6049419	rs6049419	20	24104676	CST7	-0.446358	0.866886	NA	NA	NA	NA
rs6049428	rs6049428	20	24123181	CST7	NA	NA	0.603173	0.809326	NA	NA
rs6076347	rs6076347	20	25398790	CST7	0.721883	0.872993	NA	NA	NA	NA
rs6106778	rs6106778	20	24051726	CST7	-0.43291	0.874418	NA	NA	NA	NA
rs6114736	rs6114736	20	24453713	CST7	0.428973	0.86646	NA	NA	NA	NA
rs6138214	rs6138214	20	24115883	CST7	NA	NA	0.624059	0.849711	NA	NA
rs62215820	rs62215820	20	24797840	CST7	-0.531807	0.853336	NA	NA	NA	NA
rs72623577	rs72623577	20	24022117	CST7	-0.501046	0.869351	NA	NA	NA	NA
rs73333190	rs73333190	20	25118018	CST7	0.677569	0.799632	NA	NA	NA	NA
rs73346974	rs73346974	20	25020275	CST7	NA	NA	0.808681	0.761344	NA	NA
rs74649130	rs74649130	20	23991678	CST7	-1.07642	0.69962	-1.11706	0.776789	NA	NA
rs79402531	rs79402531	20	24061254	CST7	NA	NA	-0.742664	0.857457	NA	NA
rs8118265	rs8118265	20	24464297	CST7	NA	NA	0.54469	0.862532	NA	NA
rs910526	rs910526	20	25026893	CST7	-0.797868	0.495728	-0.896485	0.495385	NA	NA
JHU_20.54030615	rs116621419	20	54030616	CSTF1	-0.288268	0.710209	NA	NA	NA	NA
JHU_20.54249724	rs77297351	20	54249725	CSTF1	NA	NA	-0.0993351	0.825792	NA	NA
JHU_20.54346894	rs372076086	20	54346895	CSTF1	0.18044	0.873933	NA	NA	NA	NA
JHU_20.54416254	rs57404078	20	54416255	CSTF1	NA	NA	0.142308	0.493327	NA	NA
JHU_20.54418528	rs56017305	20	54418529	CSTF1	NA	NA	-0.100901	0.855234	NA	NA
JHU_20.54852691	rs114147540	20	54852692	CSTF1	0.290186	0.678925	NA	NA	NA	NA
JHU_20.55117583	rs77409438	20	55117584	CSTF1	-0.208524	0.79532	NA	NA	NA	NA
JHU_20.55264022	rs376797319	20	55264023	CSTF1	NA	NA	-0.23251	0.627879	NA	NA
JHU_20.55322191	NA	20	55322192	CSTF1	-0.105394	0.877768	NA	NA	NA	NA
JHU_20.55657408	rs7268135	20	55657409	CSTF1	0.171859	0.859117	NA	NA	NA	NA
rs11696472	rs11696472	20	55407084	CSTF1	NA	NA	-0.0881172	0.87462	NA	NA
rs1276448	rs1276448	20	55540140	CSTF1	NA	NA	-0.15984	0.228059	NA	NA
rs1276457	rs1276457	20	55549570	CSTF1	-0.232495	0.445628	NA	NA	NA	NA
rs1276462	rs1276462	20	55553723	CSTF1	-0.15205	0.750943	NA	NA	NA	NA
rs13043804	rs13043804	20	55375403	CSTF1	-0.135623	0.861421	NA	NA	NA	NA
rs1370269	rs1370269	20	54511576	CSTF1	NA	NA	0.17319	0.787995	NA	NA
rs1407217	rs1407217	20	55539544	CSTF1	NA	NA	0.137893	0.84333	NA	NA
rs1571462	rs1571462	20	55425964	CSTF1	NA	NA	-0.0778187	0.867088	NA	NA
rs16979164	rs16979164	20	54531501	CSTF1	NA	NA	-0.121183	0.825443	NA	NA
rs16979865	rs16979865	20	54966146	CSTF1	0.163879	0.878216	0.117227	0.874962	NA	NA
rs16979927	rs16979927	20	55019250	CSTF1	-0.141886	0.843194	NA	NA	NA	NA
rs1886052	rs4940829	20	55167385	CSTF1	NA	NA	0.115205	0.586694	NA	NA
rs212599	rs212599	20	54055895	CSTF1	0.130348	0.881328	NA	NA	NA	NA
rs214386	rs214386	20	54083196	CSTF1	NA	NA	-0.122836	0.877665	NA	NA
rs2426646	rs2426646	20	55292795	CSTF1	0.133698	0.770765	NA	NA	NA	NA
rs384533	rs384533	20	55479030	CSTF1	0.128991	0.825198	NA	NA	NA	NA
rs4239673	rs4239673	20	55663186	CSTF1	NA	NA	-0.0893209	0.877731	NA	NA
rs4811808	rs4811808	20	55681834	CSTF1	0.121759	0.85602	NA	NA	NA	NA
rs57588800	rs57588800	20	55475568	CSTF1	0.31877	0.753573	NA	NA	NA	NA
rs6014856	rs6014856	20	55453287	CSTF1	-0.194374	0.682245	NA	NA	NA	NA
rs60232310	rs60232310	20	55776245	CSTF1	NA	NA	0.102049	0.86989	NA	NA
rs6024282	rs6024282	20	54240941	CSTF1	NA	NA	0.0848655	0.830947	NA	NA
rs6024725	rs6024725	20	54813533	CSTF1	NA	NA	0.0822022	0.852008	NA	NA
rs6025056	rs6025056	20	55255474	CSTF1	NA	NA	0.0953375	0.83983	NA	NA
rs6025157	rs6025157	20	55351869	CSTF1	-0.144587	0.880795	NA	NA	NA	NA
rs6064463	rs6064463	20	55480277	CSTF1	-0.166899	0.76729	NA	NA	NA	NA
rs6064464	rs6064464	20	55484441	CSTF1	-0.173116	0.818685	NA	NA	NA	NA
rs6064466	rs6064466	20	55488739	CSTF1	-0.123628	0.830075	-0.0808598	0.856704	NA	NA
rs6064496	rs6064496	20	55695838	CSTF1	0.116637	0.873041	NA	NA	NA	NA
rs6069418	rs6069418	20	54410935	CSTF1	NA	NA	-0.102486	0.84851	NA	NA
rs6069891	rs6069891	20	55385595	CSTF1	NA	NA	-0.0924687	0.863148	NA	NA
rs6069919	rs6069919	20	55455709	CSTF1	-0.204198	0.811454	NA	NA	NA	NA
rs6069927	rs6069927	20	55503171	CSTF1	-0.118219	0.845225	NA	NA	NA	NA
rs6092185	rs6092185	20	54409019	CSTF1	NA	NA	0.0969546	0.818644	NA	NA
rs6098711	rs6098711	20	54250177	CSTF1	NA	NA	-0.0993351	0.825792	NA	NA
rs6099366	rs6099366	20	55521074	CSTF1	NA	NA	0.119111	0.581182	NA	NA
rs7264165	rs7264165	20	55543389	CSTF1	-0.190956	0.777563	0.108833	0.872233	NA	NA
rs73914168	rs73914168	20	55786759	CSTF1	NA	NA	-0.142665	0.811226	NA	NA
rs74819179	rs74819179	20	55670272	CSTF1	-0.173632	0.881435	NA	NA	NA	NA
rs75647614	rs75647614	20	55572723	CSTF1	-0.305628	0.508726	NA	NA	NA	NA
rs75727319	rs75727319	20	55678606	CSTF1	NA	NA	-0.287677	0.0504306	NA	NA
rs75982095	rs75982095	20	55396424	CSTF1	NA	NA	-0.14752	0.880377	NA	NA
rs76549119	rs76549119	20	55539268	CSTF1	-0.185916	0.770145	NA	NA	NA	NA
rs76974612	rs76974612	20	54864002	CSTF1	0.155656	0.863607	NA	NA	NA	NA
rs77177936	rs77177936	20	55197334	CSTF1	-0.230298	0.838041	NA	NA	NA	NA
rs79417021	rs79417021	20	54452791	CSTF1	-0.160714	0.796269	NA	NA	NA	NA
rs79762544	rs79762544	20	55250329	CSTF1	NA	NA	-0.116905	0.87222	NA	NA
rs8116203	rs8116203	20	55530908	CSTF1	-0.170806	0.821895	NA	NA	NA	NA
rs910835	rs910835	20	55584284	CSTF1	NA	NA	-0.198544	0.838125	NA	NA
JHU_20.36060558	rs114403223	20	36060559	CTNNBL1	0.343108	0.838041	NA	NA	NA	NA
JHU_20.36070743	rs13037977	20	36070744	CTNNBL1	0.213047	0.879672	NA	NA	NA	NA
JHU_20.36205110	rs11905638	20	36205111	CTNNBL1	-0.319679	0.742757	NA	NA	NA	NA
JHU_20.36243670	rs8116747	20	36243671	CTNNBL1	NA	NA	-0.0886694	0.85575	NA	NA
JHU_20.36243689	rs8121160	20	36243690	CTNNBL1	NA	NA	-0.0886694	0.85575	NA	NA
JHU_20.36466329	rs60799174	20	36466330	CTNNBL1	NA	NA	0.113654	0.874441	NA	NA
JHU_20.36618808	rs7266347	20	36618809	CTNNBL1	NA	NA	-0.172109	0.785172	NA	NA
JHU_20.36672250	rs139782648	20	36672251	CTNNBL1	NA	NA	-0.259699	0.545637	NA	NA
kgp19359924	NA	20	37255769	CTNNBL1	-0.315341	0.735228	NA	NA	NA	NA
rs1000158	rs1000158	20	36599904	CTNNBL1	NA	NA	-0.132836	0.762307	NA	NA
rs1005611	rs1005611	20	37232009	CTNNBL1	NA	NA	0.157924	0.616463	NA	NA
rs1033516	rs1033516	20	37208986	CTNNBL1	NA	NA	0.160526	0.741902	NA	NA
rs10470023	rs10470023	20	35954937	CTNNBL1	NA	NA	-0.118351	0.867164	NA	NA
rs1076664	rs1076664	20	36429223	CTNNBL1	NA	NA	-0.0920438	0.861994	NA	NA
rs1115600	rs1115600	20	37202173	CTNNBL1	NA	NA	-0.17677	0.779745	NA	NA
rs115865668	rs115865668	20	37491505	CTNNBL1	-0.313868	0.838599	-0.196616	0.833932	NA	NA
rs11697895	rs11697895	20	35500058	CTNNBL1	NA	NA	0.187487	0.334391	NA	NA
rs1205429	rs1205429	20	36866748	CTNNBL1	0.158592	0.819469	NA	NA	NA	NA
rs1205434	rs1205434	20	36869516	CTNNBL1	0.282605	0.4808	NA	NA	NA	NA
rs12329503	rs12329503	20	36007131	CTNNBL1	NA	NA	0.0876738	0.87064	NA	NA
rs1303571	rs1303571	20	37133119	CTNNBL1	NA	NA	0.160526	0.741902	NA	NA
rs1303577	rs1303577	20	37125857	CTNNBL1	NA	NA	0.160526	0.741902	NA	NA
rs1303581	rs1303581	20	37113886	CTNNBL1	NA	NA	0.140975	0.766353	NA	NA
rs1315305	rs1315305	20	37131721	CTNNBL1	NA	NA	0.160526	0.741902	NA	NA
rs198493	rs198493	20	36270066	CTNNBL1	-0.180814	0.873419	NA	NA	NA	NA
rs2268911	rs2268911	20	36780752	CTNNBL1	NA	NA	0.145674	0.783062	NA	NA
rs373957185	rs373957185	20	36864541	CTNNBL1	0.137669	0.874217	NA	NA	NA	NA
rs3748462	rs3748462	20	35507735	CTNNBL1	-0.176049	0.850032	NA	NA	NA	NA
rs4811175	rs4811175	20	36458066	CTNNBL1	NA	NA	0.113654	0.874441	NA	NA
rs6012637	rs6012637	20	36244767	CTNNBL1	NA	NA	-0.0886694	0.85575	NA	NA
rs6016783	rs6016783	20	35556192	CTNNBL1	-0.178152	0.840691	NA	NA	NA	NA
rs6019772	NA	20	36250851	CTNNBL1	0.358875	0.763396	NA	NA	NA	NA
rs6022147	rs6022147	20	36604698	CTNNBL1	0.289929	0.761325	0.170161	0.79024	NA	NA
rs6023526	rs6023526	20	36783582	CTNNBL1	NA	NA	-0.118264	0.805206	NA	NA
rs6023676	rs6023676	20	36802346	CTNNBL1	NA	NA	-0.117449	0.873465	NA	NA
rs6027580	rs6027580	20	37349737	CTNNBL1	0.253604	0.881051	NA	NA	NA	NA
rs6063022	rs6063022	20	35993327	CTNNBL1	NA	NA	0.10863	0.83905	NA	NA
rs6068984	rs6068984	20	36793983	CTNNBL1	NA	NA	-0.11993	0.877162	NA	NA
rs6094726	rs6094726	20	36067861	CTNNBL1	-0.157298	0.873929	NA	NA	NA	NA
rs6097507	rs6097507	20	36678416	CTNNBL1	0.240673	0.86939	NA	NA	NA	NA
rs6127573	rs6127573	20	36887454	CTNNBL1	NA	NA	-0.0945249	0.841324	NA	NA
rs7275012	rs7275012	20	35973099	CTNNBL1	NA	NA	-0.0880812	0.871418	NA	NA
rs788348	rs788348	20	37063474	CTNNBL1	NA	NA	0.0926295	0.844298	NA	NA
rs79080535	rs79080535	20	36297669	CTNNBL1	-0.242662	0.833387	NA	NA	NA	NA
rs79510545	rs79510545	20	37359799	CTNNBL1	NA	NA	-0.11309	0.833383	NA	NA
rs805528	rs805528	20	37073091	CTNNBL1	NA	NA	0.0908973	0.852008	NA	NA
rs805540	rs805540	20	37166358	CTNNBL1	NA	NA	-0.142511	0.851204	NA	NA
JHU_20.43641436	rs62208318	20	43641437	CTSA	-0.394427	0.624033	-0.302073	0.424283	NA	NA
JHU_20.43687305	rs116328769	20	43687306	CTSA	NA	NA	-0.3076	0.787995	NA	NA
JHU_20.43689096	rs6073616	20	43689097	CTSA	-0.340631	0.765262	-0.26419	0.625179	NA	NA
JHU_20.43739933	rs61635594	20	43739934	CTSA	0.185713	0.861084	0.140255	0.819102	NA	NA
JHU_20.44068080	rs202214527	20	44068081	CTSA	-0.287881	0.855546	-0.206731	0.838096	NA	NA
JHU_20.44718226	rs11557123	20	44718227	CTSA	NA	NA	-0.142033	0.871418	NA	NA
JHU_20.44773831	rs115658178	20	44773832	CTSA	-0.356406	0.868189	-0.250887	0.859403	NA	NA
JHU_20.44812411	rs3092505	20	44812412	CTSA	0.220955	0.87355	0.163753	0.848362	NA	NA
JHU_20.44930144	rs7274015	20	44930145	CTSA	0.18656	0.86741	NA	NA	NA	NA
JHU_20.44998599	rs13041892	20	44998600	CTSA	NA	NA	0.131828	0.868358	NA	NA
JHU_20.45053262	rs191220399	20	45053263	CTSA	-0.617397	0.405244	-0.288815	0.830354	NA	NA
JHU_20.45117082	NA	20	45117083	CTSA	0.21414	0.863842	NA	NA	NA	NA
JHU_20.45339526	rs200003170	20	45339527	CTSA	NA	NA	-0.187608	0.676122	NA	NA
JHU_20.45457622	rs3091772	20	45457623	CTSA	-0.233627	0.853336	NA	NA	NA	NA
kgp19362541	rs2233106	20	43922428	CTSA	0.45104	0.768306	0.25953	0.856704	NA	NA
rs1010311	rs1010311	20	44834924	CTSA	NA	NA	-0.115373	0.867971	NA	NA
rs1011595	rs1011595	20	45055061	CTSA	0.242829	0.865793	0.163577	0.87265	NA	NA
rs114557939	rs114557939	20	43601574	CTSA	NA	NA	-0.3076	0.787995	NA	NA
rs11569636	NA	20	44538269	CTSA	NA	NA	0.217653	0.87021	NA	NA
rs1573699	rs1573699	20	43751660	CTSA	0.200901	0.878216	NA	NA	NA	NA
rs17420378	rs17420378	20	43629135	CTSA	-0.315824	0.806847	-0.251775	0.671619	NA	NA
rs1884440	rs1884440	20	43577644	CTSA	-0.1568	0.877112	NA	NA	NA	NA
rs2072729	rs2072729	20	43548431	CTSA	NA	NA	-0.1183	0.870337	NA	NA
rs2206445	rs2206445	20	44116218	CTSA	NA	NA	-0.265583	0.863481	NA	NA
rs2301366	rs2301366	20	43836173	CTSA	NA	NA	0.128807	0.875973	NA	NA
rs2425672	rs2425672	20	43526137	CTSA	NA	NA	-0.171895	0.701231	NA	NA
rs2425874	rs2425874	20	44964236	CTSA	0.272887	0.706152	NA	NA	NA	NA
rs2868890	rs2868890	20	45450419	CTSA	-0.233627	0.853336	NA	NA	NA	NA
rs3091995	rs3091995	20	45484155	CTSA	-0.272144	0.840864	NA	NA	NA	NA
rs34010286	rs34010286	20	44820367	CTSA	-0.401067	0.804563	-0.274422	0.798425	NA	NA
rs367011	rs367011	20	45221406	CTSA	NA	NA	-0.167686	0.877736	NA	NA
rs45467003	rs45467003	20	43535169	CTSA	-0.223503	0.822315	NA	NA	NA	NA
rs4810501	rs4810501	20	44973200	CTSA	0.212759	0.881803	NA	NA	NA	NA
rs59214253	rs59214253	20	43793374	CTSA	0.326849	0.834295	NA	NA	NA	NA
rs60104977	rs60104977	20	43739929	CTSA	0.192705	0.853371	0.148424	0.79416	NA	NA
rs6011943	rs6011943	20	44965291	CTSA	-0.306922	0.839358	NA	NA	NA	NA
rs6073622	rs6073622	20	43695762	CTSA	-0.292618	0.830875	-0.229321	0.740723	NA	NA
rs6073991	rs6073991	20	44656112	CTSA	NA	NA	0.241361	0.785513	NA	NA
rs6103988	rs6103988	20	43686734	CTSA	0.249747	0.865544	0.173539	0.862094	NA	NA
rs6104012	rs6104012	20	43734571	CTSA	0.178696	0.861615	0.140099	0.798102	NA	NA
rs6104485	NA	20	44784840	CTSA	-0.210326	0.865544	NA	NA	NA	NA
rs6104490	rs6104490	20	44792560	CTSA	-0.242388	0.81902	-0.152533	0.854587	NA	NA
rs6122514	rs6122514	20	45264905	CTSA	NA	NA	-0.270364	0.847535	NA	NA
rs6124690	rs6124690	20	43744229	CTSA	0.185348	0.866047	0.148433	0.792859	NA	NA
rs6124837	rs6124837	20	45266033	CTSA	NA	NA	-0.361325	0.723644	NA	NA
rs6130775	rs6130775	20	43773168	CTSA	0.191399	0.872755	0.132876	0.87029	NA	NA
rs73296526	rs73296526	20	43548149	CTSA	0.265338	0.79471	0.165309	0.841842	NA	NA
rs733379	rs733379	20	44856463	CTSA	-0.182359	0.87215	NA	NA	NA	NA
rs73908939	rs73908939	20	45232920	CTSA	-0.363397	0.77409	NA	NA	NA	NA
rs78973918	rs78973918	20	43570823	CTSA	0.24188	0.87285	NA	NA	NA	NA
rs8125397	rs8125397	20	44107455	CTSA	-0.168571	0.879672	NA	NA	NA	NA
rs973446	rs973446	20	44094375	CTSA	-0.177423	0.866695	NA	NA	NA	NA
JHU_20.56640951	rs16981654	20	56640952	CTSZ	NA	NA	0.337419	0.52343	NA	NA
JHU_20.56672333	NA	20	56672334	CTSZ	NA	NA	-0.220677	0.833121	NA	NA
JHU_20.56711098	rs6026067	20	56711099	CTSZ	-0.305035	0.81482	-0.182635	0.818659	NA	NA
JHU_20.56972590	NA	20	56972591	CTSZ	NA	NA	-0.111302	0.877162	NA	NA
JHU_20.57127839	rs149001536	20	57127840	CTSZ	NA	NA	0.250309	0.828888	NA	NA
JHU_20.57304411	rs73915929	20	57304412	CTSZ	NA	NA	-0.137435	0.869808	NA	NA
JHU_20.57468149	NA	20	57468150	CTSZ	NA	NA	0.118677	0.833991	NA	NA
JHU_20.57550771	rs74868274	20	57550772	CTSZ	NA	NA	-0.16924	0.868069	NA	NA
JHU_20.57574562	rs235200	20	57574563	CTSZ	0.181258	0.859307	NA	NA	NA	NA
JHU_20.57642878	rs6070711	20	57642879	CTSZ	NA	NA	0.106853	0.861132	NA	NA
JHU_20.57651565	NA	20	57651566	CTSZ	-0.250502	0.594579	-0.183774	0.224965	NA	NA
JHU_20.57913536	rs1630937	20	57913537	CTSZ	-0.378235	0.777571	NA	NA	NA	NA
JHU_20.57933428	rs60579872	20	57933429	CTSZ	NA	NA	-0.106795	0.874149	NA	NA
JHU_20.57934341	rs3859603	20	57934342	CTSZ	0.196349	0.791358	NA	NA	NA	NA
JHU_20.58019885	rs114253938	20	58019886	CTSZ	NA	NA	-0.183799	0.842095	NA	NA
JHU_20.58025767	rs116231634	20	58025768	CTSZ	0.331884	0.866372	0.211684	0.850876	NA	NA
JHU_20.58088963	rs116461352	20	58088964	CTSZ	-0.280335	0.868411	-0.178297	0.853926	NA	NA
JHU_20.58159037	rs73914192	20	58159038	CTSZ	-0.374466	0.807807	-0.239622	0.771308	NA	NA
JHU_20.58332597	rs816258	20	58332598	CTSZ	NA	NA	0.119189	0.771308	NA	NA
JHU_20.58333188	rs193228189	20	58333189	CTSZ	NA	NA	-0.224119	0.661542	NA	NA
rs114781002	rs114781002	20	57952873	CTSZ	-0.240886	0.838966	-0.204314	0.512391	NA	NA
rs1182475	rs1182475	20	58325210	CTSZ	NA	NA	-0.114011	0.837254	NA	NA
rs1182500	rs1182500	20	58353473	CTSZ	NA	NA	0.127108	0.872946	NA	NA
rs12481662	rs12481662	20	58018106	CTSZ	NA	NA	-0.173726	0.815279	NA	NA
rs13433174	rs13433174	20	58374386	CTSZ	NA	NA	-0.10422	0.873887	NA	NA
rs155002	rs155002	20	57875163	CTSZ	NA	NA	-0.107848	0.880377	NA	NA
rs189356	NA	20	57574851	CTSZ	0.189165	0.863498	NA	NA	NA	NA
rs2151696	rs202187350	20	56600432	CTSZ	-0.183337	0.852377	NA	NA	NA	NA
rs2180481	rs2180481	20	57035063	CTSZ	NA	NA	-0.163093	0.816929	NA	NA
rs218457	rs218457	20	57210254	CTSZ	-0.238048	0.747239	-0.166802	0.569082	NA	NA
rs2426830	rs2426830	20	58340079	CTSZ	0.235521	0.777151	0.15716	0.683761	NA	NA
rs259971	rs259971	20	57810673	CTSZ	-0.217926	0.785912	NA	NA	NA	NA
rs271978	rs271978	20	58031052	CTSZ	0.171569	0.865052	NA	NA	NA	NA
rs3026509	rs3026509	20	57945529	CTSZ	NA	NA	0.190996	0.847068	NA	NA
rs4142134	rs4142134	20	56578482	CTSZ	-0.203151	0.840855	NA	NA	NA	NA
rs4812058	rs4812058	20	57707719	CTSZ	NA	NA	-0.299537	0.557675	NA	NA
rs4812078	rs4812078	20	57957997	CTSZ	NA	NA	-0.0956442	0.878064	NA	NA
rs56858342	rs56858342	20	58029310	CTSZ	-0.203897	0.838103	NA	NA	NA	NA
rs59462527	rs59462527	20	57192939	CTSZ	NA	NA	0.110772	0.878144	NA	NA
rs6015462	rs6015462	20	57809152	CTSZ	-0.341235	0.733842	NA	NA	NA	NA
rs6015535	rs6015535	20	58203911	CTSZ	-0.176322	0.876689	NA	NA	NA	NA
rs6026278	rs6026278	20	57026650	CTSZ	NA	NA	-0.168406	0.834261	NA	NA
rs6026674	rs6026674	20	57652124	CTSZ	NA	NA	0.110049	0.868641	NA	NA
rs6026677	rs6026677	20	57653503	CTSZ	-0.226394	0.662338	-0.118127	0.790961	NA	NA
rs6026781	rs6026781	20	57836145	CTSZ	-0.447778	0.562609	NA	NA	NA	NA
rs6026837	rs6026837	20	57952403	CTSZ	NA	NA	-0.124051	0.832158	NA	NA
rs6026871	rs6026871	20	57986568	CTSZ	0.347994	0.850024	NA	NA	NA	NA
rs6070375	rs6070375	20	56752838	CTSZ	-0.442136	0.660818	NA	NA	NA	NA
rs6070715	rs6070715	20	57655008	CTSZ	0.177655	0.862236	0.101886	0.881102	NA	NA
rs6092597	rs6092597	20	56643589	CTSZ	NA	NA	0.134562	0.760028	NA	NA
rs6092776	rs6092776	20	57934675	CTSZ	0.178967	0.859479	0.109122	0.858841	NA	NA
rs6099888	rs6099888	20	56596096	CTSZ	0.358419	0.873311	0.235392	0.848119	NA	NA
rs6100145	rs6100145	20	57206613	CTSZ	NA	NA	-0.12054	0.829893	NA	NA
rs6100204	rs6100204	20	57339126	CTSZ	0.189039	0.880606	0.152828	0.740474	NA	NA
rs6100446	rs6100446	20	58010538	CTSZ	NA	NA	-0.124389	0.846072	NA	NA
rs6123762	rs6123762	20	56605348	CTSZ	NA	NA	0.118982	0.845448	NA	NA
rs6123763	rs6123763	20	56617656	CTSZ	-0.246487	0.830767	NA	NA	NA	NA
rs6123832	rs6123832	20	57418071	CTSZ	-0.191853	0.877365	NA	NA	NA	NA
rs6123921	rs6123921	20	58190157	CTSZ	-0.205475	0.860398	NA	NA	NA	NA
rs6128695	rs6128695	20	58363089	CTSZ	NA	NA	-0.136082	0.608209	NA	NA
rs618897	rs618897	20	56802891	CTSZ	NA	NA	-0.136443	0.846053	NA	NA
rs62639970	rs62639970	20	57571818	CTSZ	NA	NA	-0.187128	0.807827	NA	NA
rs629513	rs629513	20	56788763	CTSZ	NA	NA	0.131224	0.87265	NA	NA
rs71321543	rs71321543	20	58089094	CTSZ	0.293284	0.853223	NA	NA	NA	NA
rs7270072	rs7270072	20	57998583	CTSZ	NA	NA	0.145248	0.865937	NA	NA
rs7271854	rs7271854	20	57447022	CTSZ	-0.302111	0.877088	NA	NA	NA	NA
rs73293473	rs73293473	20	57965218	CTSZ	-0.253554	0.874015	NA	NA	NA	NA
rs73618652	rs73618652	20	57780554	CTSZ	0.297594	0.811788	NA	NA	NA	NA
rs75904848	rs75904848	20	56583910	CTSZ	NA	NA	-0.197664	0.876535	NA	NA
rs7683	rs7683	20	57253404	CTSZ	0.196384	0.832032	NA	NA	NA	NA
rs77855624	NA	20	58319813	CTSZ	NA	NA	-0.172859	0.84397	NA	NA
rs78746764	rs78746764	20	57634578	CTSZ	NA	NA	-0.181014	0.793278	NA	NA
rs79771618	rs79771618	20	56646179	CTSZ	0.2956	0.871868	0.223867	0.76703	NA	NA
rs8122984	rs8122984	20	58352921	CTSZ	NA	NA	0.124051	0.844558	NA	NA
rs8123124	rs8123124	20	58352959	CTSZ	NA	NA	0.124051	0.844558	NA	NA
JHU_20.43095269	rs183345107	20	43095270	DBNDD2	-0.531777	0.835118	NA	NA	NA	NA
JHU_20.43374281	NA	20	43374282	DBNDD2	NA	NA	-0.851	0.806098	NA	NA
JHU_20.43402139	rs114371167	20	43402140	DBNDD2	NA	NA	-0.841544	0.688768	NA	NA
JHU_20.44068080	rs202214527	20	44068081	DBNDD2	NA	NA	-0.532541	0.844558	NA	NA
JHU_20.44488076	rs28718113	20	44488077	DBNDD2	NA	NA	-0.35432	0.87753	NA	NA
JHU_20.44491819	NA	20	44491820	DBNDD2	NA	NA	-0.361067	0.818414	NA	NA
JHU_20.44773831	rs115658178	20	44773832	DBNDD2	NA	NA	-0.896411	0.627244	NA	NA
JHU_20.44812411	rs3092505	20	44812412	DBNDD2	0.358021	0.854804	0.444293	0.833137	NA	NA
JHU_20.44818601	rs1467401	20	44818602	DBNDD2	0.409575	0.833123	0.534236	0.770946	NA	NA
JHU_20.44864633	rs77062839	20	44864634	DBNDD2	NA	NA	-0.511327	0.803798	NA	NA
exm1543616	NA	20	43374694	DBNDD2	NA	NA	-0.851	0.806098	NA	NA
rs1111032	rs1111032	20	43378770	DBNDD2	-0.451826	0.709764	NA	NA	NA	NA
rs112073274	rs112073274	20	44899511	DBNDD2	0.667464	0.707206	NA	NA	NA	NA
rs12625621	rs12625621	20	44440350	DBNDD2	0.451643	0.874418	NA	NA	NA	NA
rs13339902	NA	20	43353601	DBNDD2	NA	NA	-0.515724	0.869612	NA	NA
rs17344810	rs17344810	20	44680493	DBNDD2	NA	NA	-0.665507	0.78636	NA	NA
rs17463884	rs17463884	20	44701287	DBNDD2	NA	NA	-0.575072	0.779745	NA	NA
rs1883519	rs1883519	20	44130596	DBNDD2	0.412063	0.862516	NA	NA	NA	NA
rs1980577	rs1980577	20	43382112	DBNDD2	-0.484929	0.611284	NA	NA	NA	NA
rs1998033	rs1998033	20	43558909	DBNDD2	-0.238466	0.880795	NA	NA	NA	NA
rs2072973	rs2072973	20	44243842	DBNDD2	0.256925	0.872292	NA	NA	NA	NA
rs2250860	rs2250860	20	44184375	DBNDD2	0.468591	0.59142	0.390751	0.85908	NA	NA
rs2250889	rs2250889	20	44642406	DBNDD2	-0.453871	0.788267	NA	NA	NA	NA
rs2267869	rs2267869	20	43970377	DBNDD2	NA	NA	0.361561	0.815824	NA	NA
rs2273357	rs2273357	20	43566863	DBNDD2	NA	NA	-0.461665	0.846151	NA	NA
rs2425672	rs2425672	20	43526137	DBNDD2	NA	NA	-0.344589	0.865775	NA	NA
rs2425758	rs2425758	20	44796095	DBNDD2	NA	NA	-0.616269	0.86299	NA	NA
rs2425759	rs2425759	20	44796128	DBNDD2	0.278287	0.854278	0.319444	0.86349	NA	NA
rs2425821	rs2425821	20	44897059	DBNDD2	NA	NA	0.405133	0.867719	NA	NA
rs2868359	rs2868359	20	44485319	DBNDD2	0.263249	0.868893	NA	NA	NA	NA
rs34010286	rs34010286	20	44820367	DBNDD2	NA	NA	-0.672709	0.836379	NA	NA
rs371927	rs371927	20	43263036	DBNDD2	0.260921	0.868832	NA	NA	NA	NA
rs3818247	rs3818247	20	43057480	DBNDD2	NA	NA	0.29278	0.875791	NA	NA
rs4812860	rs4812860	20	43376364	DBNDD2	0.403355	0.859023	NA	NA	NA	NA
rs58438406	rs58438406	20	43071349	DBNDD2	0.279799	0.863947	NA	NA	NA	NA
rs59214253	rs59214253	20	43793374	DBNDD2	0.550687	0.780544	NA	NA	NA	NA
rs60104977	rs60104977	20	43739929	DBNDD2	0.269463	0.879699	NA	NA	NA	NA
rs6011943	rs6011943	20	44965291	DBNDD2	NA	NA	-0.804751	0.427817	NA	NA
rs6017545	rs6017545	20	43965916	DBNDD2	NA	NA	0.33786	0.852515	NA	NA
rs6031682	rs6031682	20	43262827	DBNDD2	0.369113	0.689198	NA	NA	NA	NA
rs6031839	rs6031839	20	43497279	DBNDD2	NA	NA	-0.449136	0.752	NA	NA
rs6032240	rs6032240	20	44121064	DBNDD2	NA	NA	-0.322899	0.877569	NA	NA
rs6032259	rs6032259	20	44141331	DBNDD2	NA	NA	-0.391377	0.77407	NA	NA
rs6032266	rs6032266	20	44149193	DBNDD2	NA	NA	-0.356371	0.79936	NA	NA
rs6032343	rs6032343	20	44204290	DBNDD2	0.421355	0.642322	0.362623	0.861767	NA	NA
rs6032536	rs6032536	20	44417363	DBNDD2	NA	NA	-0.379205	0.859154	NA	NA
rs6032538	rs6032538	20	44417675	DBNDD2	NA	NA	-0.379205	0.859154	NA	NA
rs6032619	rs6032619	20	44627027	DBNDD2	NA	NA	-0.705492	0.777091	NA	NA
rs6065816	rs6065816	20	44078335	DBNDD2	-0.326825	0.871886	NA	NA	NA	NA
rs6073537	rs6073537	20	43378270	DBNDD2	-0.484929	0.611284	NA	NA	NA	NA
rs6073714	rs6073714	20	43961997	DBNDD2	NA	NA	0.364953	0.864036	NA	NA
rs6073718	rs6073718	20	43965276	DBNDD2	NA	NA	0.340754	0.820571	NA	NA
rs6073744	rs6073744	20	44093284	DBNDD2	0.325056	0.69484	0.42023	0.561448	NA	NA
rs6074085	rs6074085	20	44902426	DBNDD2	NA	NA	-0.383601	0.848923	NA	NA
rs6094147	rs6094147	20	44091131	DBNDD2	0.320113	0.724991	0.430615	0.537184	NA	NA
rs6103731	rs6103731	20	43047293	DBNDD2	-0.243213	0.873443	NA	NA	NA	NA
rs6104042	rs6104042	20	43781303	DBNDD2	-0.521339	0.844078	NA	NA	NA	NA
rs6104229	rs6104229	20	44197259	DBNDD2	0.523729	0.607752	NA	NA	NA	NA
rs6104239	rs6104239	20	44212637	DBNDD2	NA	NA	-0.502856	0.661187	NA	NA
rs6104485	NA	20	44784840	DBNDD2	-0.454229	0.616634	-0.506352	0.673902	NA	NA
rs6104490	rs6104490	20	44792560	DBNDD2	-0.383861	0.798833	NA	NA	NA	NA
rs61241783	rs61241783	20	44524297	DBNDD2	-0.431984	0.860297	NA	NA	NA	NA
rs6124690	rs6124690	20	43744229	DBNDD2	0.328407	0.804563	NA	NA	NA	NA
rs6130765	rs6130765	20	43754418	DBNDD2	0.408541	0.853253	NA	NA	NA	NA
rs73312715	rs73312715	20	44786014	DBNDD2	-0.392596	0.868821	NA	NA	NA	NA
rs73907911	rs73907911	20	43979335	DBNDD2	-0.407166	0.830944	NA	NA	NA	NA
rs74174920	rs74174920	20	43388874	DBNDD2	0.602417	0.862784	NA	NA	NA	NA
rs753740	rs753740	20	43354655	DBNDD2	NA	NA	0.419866	0.649766	NA	NA
rs75655139	rs75655139	20	44695330	DBNDD2	NA	NA	-0.679784	0.758275	NA	NA
rs8125397	rs8125397	20	44107455	DBNDD2	NA	NA	-0.312961	0.872523	NA	NA
rs8860	rs8860	20	44451901	DBNDD2	NA	NA	-0.447504	0.792166	NA	NA
rs973446	rs973446	20	44094375	DBNDD2	NA	NA	-0.325558	0.85957	NA	NA
JHU_20.2315928	NA	20	2315929	DDRGK1	NA	NA	0.0794623	0.870535	NA	NA
JHU_20.2452699	rs6076174	20	2452700	DDRGK1	NA	NA	0.154402	0.864334	NA	NA
JHU_20.2566996	rs75729069	20	2566997	DDRGK1	0.152286	0.871162	0.104624	0.855163	NA	NA
JHU_20.2589261	rs113810540	20	2589262	DDRGK1	0.201612	0.850659	NA	NA	NA	NA
JHU_20.2663026	NA	20	2663027	DDRGK1	0.245374	0.804187	NA	NA	NA	NA
JHU_20.2713482	NA	20	2713483	DDRGK1	-0.114613	0.844561	NA	NA	NA	NA
JHU_20.2734684	rs3827074	20	2734685	DDRGK1	NA	NA	-0.123869	0.851702	NA	NA
JHU_20.2876747	rs112097130	20	2876748	DDRGK1	-0.13888	0.870182	NA	NA	NA	NA
JHU_20.2877287	rs115902201	20	2877288	DDRGK1	-0.304541	0.219124	NA	NA	NA	NA
JHU_20.2882947	rs79416156	20	2882948	DDRGK1	-0.394072	0.0754624	NA	NA	NA	NA
JHU_20.2931737	NA	20	2931738	DDRGK1	-0.1667	0.859811	NA	NA	NA	NA
JHU_20.3576374	rs369581865	20	3576375	DDRGK1	0.13734	0.839722	NA	NA	NA	NA
JHU_20.3655968	rs621394	20	3655969	DDRGK1	-0.174132	0.876137	NA	NA	NA	NA
JHU_20.3712893	NA	20	3712894	DDRGK1	-0.187138	0.750692	NA	NA	NA	NA
JHU_20.3745799	rs6116027	20	3745800	DDRGK1	-0.258349	0.800822	NA	NA	NA	NA
exm1522460	NA	20	3686676	DDRGK1	-0.306285	0.736687	NA	NA	NA	NA
kgp9152762	rs1005885	20	3684426	DDRGK1	NA	NA	-0.110277	0.873159	NA	NA
rs112958616	rs112958616	20	2641279	DDRGK1	-0.225104	0.880795	-0.163602	0.847815	NA	NA
rs115713431	rs115713431	20	2806477	DDRGK1	-0.394072	0.0754624	NA	NA	NA	NA
rs11699433	rs11699433	20	2678911	DDRGK1	NA	NA	-0.0816591	0.839848	NA	NA
rs1207	rs1207	20	3231134	DDRGK1	0.126689	0.853475	NA	NA	NA	NA
rs1575124	rs1575124	20	2244021	DDRGK1	NA	NA	0.0768607	0.872955	NA	NA
rs1810636	rs1810636	20	2654925	DDRGK1	-0.153325	0.776452	NA	NA	NA	NA
rs2027237	rs2027237	20	4177104	DDRGK1	NA	NA	-0.0858271	0.788665	NA	NA
rs214814	rs214814	20	2297790	DDRGK1	0.164012	0.730215	NA	NA	NA	NA
rs215551	rs215551	20	2785279	DDRGK1	NA	NA	-0.117406	0.779153	NA	NA
rs235540	rs235540	20	3564672	DDRGK1	0.13734	0.839722	NA	NA	NA	NA
rs241600	rs241600	20	3911270	DDRGK1	NA	NA	-0.0846519	0.874441	NA	NA
rs2422707	rs2422707	20	2337878	DDRGK1	NA	NA	-0.0716585	0.870879	NA	NA
rs2853210	rs2853210	20	3658211	DDRGK1	0.174938	0.541922	NA	NA	NA	NA
rs347464	rs347464	20	3438396	DDRGK1	-0.124332	0.850388	NA	NA	NA	NA
rs347472	rs347472	20	3435808	DDRGK1	-0.111953	0.874003	NA	NA	NA	NA
rs34884202	rs34884202	20	2559795	DDRGK1	-0.305158	0.809881	NA	NA	NA	NA
rs3949492	rs3949492	20	4021135	DDRGK1	-0.139259	0.838103	NA	NA	NA	NA
rs397647	rs397647	20	3551133	DDRGK1	0.13734	0.839722	NA	NA	NA	NA
rs4813670	rs4813670	20	4093252	DDRGK1	NA	NA	-0.117715	0.649265	NA	NA
rs4815227	rs4815227	20	2421742	DDRGK1	NA	NA	-0.0847048	0.763157	NA	NA
rs4815568	rs4815568	20	3085592	DDRGK1	NA	NA	0.0832834	0.785306	NA	NA
rs4815576	rs4815576	20	3199446	DDRGK1	0.131915	0.8566	0.118409	0.60975	NA	NA
rs566570	rs566570	20	3017113	DDRGK1	0.147288	0.824822	NA	NA	NA	NA
rs580502	rs580502	20	3711864	DDRGK1	-0.150845	0.738281	NA	NA	NA	NA
rs597980	NA	20	3651165	DDRGK1	NA	NA	-0.0864532	0.876871	NA	NA
rs6035972	rs6035972	20	2240894	DDRGK1	0.155147	0.756103	NA	NA	NA	NA
rs6036147	rs6036147	20	2308274	DDRGK1	0.120368	0.878216	NA	NA	NA	NA
rs6037255	rs6037255	20	2639570	DDRGK1	0.14532	0.714901	NA	NA	NA	NA
rs6037506	rs6037506	20	3199769	DDRGK1	NA	NA	0.0869239	0.863065	NA	NA
rs6037595	rs6037595	20	3401128	DDRGK1	-0.176575	0.854835	NA	NA	NA	NA
rs6048642	rs10437602	20	2376963	DDRGK1	NA	NA	0.141925	0.857526	NA	NA
rs6051076	rs6051076	20	2650958	DDRGK1	0.17119	0.849681	NA	NA	NA	NA
rs6051097	rs6051097	20	2656212	DDRGK1	0.160436	0.862653	NA	NA	NA	NA
rs6051878	NA	20	3445445	DDRGK1	0.150052	0.826877	NA	NA	NA	NA
rs6052138	rs6052138	20	3858985	DDRGK1	-0.164191	0.860202	NA	NA	NA	NA
rs6052308	rs6052308	20	4056259	DDRGK1	NA	NA	-0.109465	0.879288	NA	NA
rs6076599	rs6076599	20	4047486	DDRGK1	-0.137076	0.804503	NA	NA	NA	NA
rs6076601	rs6076601	20	4054322	DDRGK1	NA	NA	-0.0872575	0.811004	NA	NA
rs6082497	rs6082497	20	2226630	DDRGK1	0.171182	0.540566	NA	NA	NA	NA
rs6083505	rs6083505	20	2488753	DDRGK1	NA	NA	0.0982277	0.839398	NA	NA
rs6083911	rs6083911	20	2617635	DDRGK1	0.163304	0.801932	NA	NA	NA	NA
rs6084136	rs6084136	20	2693625	DDRGK1	-0.115333	0.878409	NA	NA	NA	NA
rs6084636	rs6084636	20	4111428	DDRGK1	-0.129802	0.86939	NA	NA	NA	NA
rs61022069	rs61022069	20	2533563	DDRGK1	-0.244514	0.833053	NA	NA	NA	NA
rs6106405	rs6106405	20	2230619	DDRGK1	NA	NA	-0.086558	0.86831	NA	NA
rs6115764	rs6115764	20	3024914	DDRGK1	0.159351	0.838041	NA	NA	NA	NA
rs6132905	rs6132905	20	2647040	DDRGK1	-0.227378	0.811499	NA	NA	NA	NA
rs6137955	rs6137955	20	2397519	DDRGK1	0.206737	0.853668	NA	NA	NA	NA
rs6138991	rs6138991	20	3024070	DDRGK1	0.118324	0.858334	NA	NA	NA	NA
rs61685625	rs61685625	20	3709205	DDRGK1	0.153534	0.808011	NA	NA	NA	NA
rs661377	rs661377	20	3587698	DDRGK1	0.152988	0.790982	NA	NA	NA	NA
rs67535236	rs67535236	20	4097355	DDRGK1	-0.185711	0.870856	NA	NA	NA	NA
rs67601195	rs67601195	20	2524550	DDRGK1	0.101988	0.880905	NA	NA	NA	NA
rs7265420	rs7265420	20	4182322	DDRGK1	0.156654	0.71708	0.109427	0.626854	NA	NA
rs73072916	rs73072916	20	3074108	DDRGK1	-0.22409	0.693051	NA	NA	NA	NA
rs73573808	rs73573808	20	3127579	DDRGK1	NA	NA	-0.117319	0.804104	NA	NA
rs73893372	rs73893372	20	4111705	DDRGK1	NA	NA	-0.155207	0.665915	NA	NA
rs73895626	rs73895626	20	3758074	DDRGK1	-0.174071	0.881236	NA	NA	NA	NA
rs75628478	rs75628478	20	4152827	DDRGK1	0.214855	0.878403	NA	NA	NA	NA
rs75778038	rs75778038	20	3722403	DDRGK1	0.194979	0.878209	0.13651	0.857984	NA	NA
rs76788623	rs76788623	20	3686307	DDRGK1	0.239218	0.694944	NA	NA	NA	NA
rs77555429	rs77555429	20	3051624	DDRGK1	-0.161884	0.752681	NA	NA	NA	NA
rs79187706	rs79187706	20	2527030	DDRGK1	-0.284056	0.818662	NA	NA	NA	NA
rs965469	rs965469	20	3381549	DDRGK1	-0.145326	0.881044	NA	NA	NA	NA
JHU_20.46836373	rs4810773	20	46836374	DDX27	NA	NA	0.104377	0.843361	NA	NA
JHU_20.47550378	rs111736378	20	47550379	DDX27	-0.0923206	0.855055	NA	NA	NA	NA
JHU_20.47623419	NA	20	47623420	DDX27	-0.0985039	0.777811	NA	NA	NA	NA
JHU_20.47638978	rs3092359	20	47638979	DDX27	-0.0910578	0.819069	NA	NA	NA	NA
JHU_20.47696787	NA	20	47696788	DDX27	-0.0876748	0.790045	NA	NA	NA	NA
