## Supplementary material for "*Mycobacterium tuberculosis*-dependent Monocyte Expression Quantitative Trait Loci and Tuberculosis Pathogenesis": Table S1 (part 54 of 57)

### Sheet: all cis.eQTL (continued)
snps	eQTL_dbSNP_ID	chromosome	position	gene name	t-statistics in Mtb condition	FDR in Mtb condition	t-statistics in media condition	FDR in media condition	t-statistics in interaction model	FDR in interaction model
JHU_20.47727078	rs11697622	20	47727079	DDX27	-0.0876748	0.790045	NA	NA	NA	NA
JHU_20.47799392	rs482058	20	47799393	DDX27	0.0855085	0.880457	NA	NA	NA	NA
JHU_20.48644819	rs6122864	20	48644820	DDX27	0.119731	0.851453	NA	NA	NA	NA
JHU_20.48660825	rs59293141	20	48660826	DDX27	-0.139574	0.830875	NA	NA	NA	NA
JHU_20.48662993	rs79999581	20	48662994	DDX27	NA	NA	0.122862	0.753446	NA	NA
JHU_20.48780136	rs1974106	20	48780137	DDX27	-0.0940016	0.85922	NA	NA	NA	NA
rs114924408	rs114924408	20	48766776	DDX27	NA	NA	0.138614	0.851476	NA	NA
rs11906220	rs11906220	20	47200708	DDX27	-0.0751306	0.836692	NA	NA	NA	NA
rs1555317	rs1555317	20	48643650	DDX27	0.122187	0.730897	NA	NA	NA	NA
rs17632	rs17632	20	47713063	DDX27	-0.0859759	0.786913	NA	NA	NA	NA
rs202158870	rs202158870	20	48623787	DDX27	0.129119	0.839069	NA	NA	NA	NA
rs2075679	rs2075679	20	47701589	DDX27	-0.0799298	0.845521	NA	NA	NA	NA
rs226818	rs226818	20	46895949	DDX27	0.0857943	0.879275	0.0721858	0.878065	NA	NA
rs237465	rs237465	20	48034156	DDX27	0.0950166	0.881773	NA	NA	NA	NA
rs237722	rs237722	20	47935629	DDX27	0.186431	0.802795	NA	NA	NA	NA
rs237723	rs237723	20	47935667	DDX27	0.104687	0.838103	NA	NA	NA	NA
rs238196	rs238196	20	47898217	DDX27	0.161205	0.807526	NA	NA	NA	NA
rs2664558	rs2664558	20	48740545	DDX27	NA	NA	-0.0624927	0.865452	NA	NA
rs4810775	rs4810775	20	46848172	DDX27	NA	NA	-0.0954565	0.69653	NA	NA
rs495337	rs495337	20	48522330	DDX27	0.120305	0.830367	NA	NA	NA	NA
rs6012360	NA	20	46842415	DDX27	NA	NA	0.0843025	0.493732	NA	NA
rs6012395	rs6012395	20	46959388	DDX27	NA	NA	0.0727678	0.866245	NA	NA
rs6012880	rs6012880	20	48841252	DDX27	NA	NA	-0.0533513	0.873966	NA	NA
rs6019012	rs6019012	20	46900844	DDX27	NA	NA	-0.067855	0.856846	NA	NA
rs6019059	rs6019059	20	46965462	DDX27	NA	NA	0.0735999	0.86993	NA	NA
rs6020307	rs6020307	20	48779125	DDX27	-0.0940016	0.85922	NA	NA	NA	NA
rs6020309	rs6020309	20	48779766	DDX27	-0.0940016	0.85922	NA	NA	NA	NA
rs6063425	rs6063425	20	48339240	DDX27	NA	NA	0.0628715	0.836379	NA	NA
rs6067319	rs6067319	20	48628957	DDX27	NA	NA	-0.102396	0.616314	NA	NA
rs6067339	rs6067339	20	48678624	DDX27	0.110936	0.296166	NA	NA	NA	NA
rs6091090	rs6091090	20	48666185	DDX27	NA	NA	0.0563947	0.868306	NA	NA
rs6095102	rs6095102	20	47029533	DDX27	NA	NA	0.0759276	0.878953	NA	NA
rs6095130	rs6095130	20	47084228	DDX27	0.106194	0.761325	NA	NA	NA	NA
rs61013127	rs61013127	20	48133549	DDX27	0.0855238	0.814969	0.0808852	0.719661	NA	NA
rs61134033	rs61134033	20	48511579	DDX27	0.0883085	0.880984	NA	NA	NA	NA
rs6125883	rs6125883	20	48678051	DDX27	-0.0787064	0.757073	-0.0523047	0.86932	NA	NA
rs62201167	rs62201167	20	46889414	DDX27	0.184215	0.66423	0.142339	0.738027	NA	NA
rs7270892	rs7270892	20	47609631	DDX27	-0.0961025	0.796241	NA	NA	NA	NA
rs74366146	rs74366146	20	48812800	DDX27	NA	NA	-0.116298	0.821744	NA	NA
rs802950	rs802950	20	48085832	DDX27	0.147383	0.580716	NA	NA	NA	NA
rs8120441	rs8120441	20	48764853	DDX27	NA	NA	0.0777754	0.665782	NA	NA
rs963880	rs963880	20	47481151	DDX27	-0.076983	0.860987	NA	NA	NA	NA
JHU_20.36953836	rs73285037	20	36953837	DHX35	0.300145	0.872839	NA	NA	NA	NA
JHU_20.36988255	NA	20	36988256	DHX35	0.307265	0.791053	NA	NA	NA	NA
JHU_20.37289812	rs6027124	20	37289813	DHX35	NA	NA	-0.176502	0.857826	NA	NA
JHU_20.37379254	NA	20	37379255	DHX35	-0.148477	0.871149	NA	NA	NA	NA
JHU_20.37408167	rs4405814	20	37408168	DHX35	-0.139668	0.873725	NA	NA	NA	NA
JHU_20.37478337	NA	20	37478338	DHX35	-0.209549	0.74082	NA	NA	NA	NA
JHU_20.37483558	rs6101328	20	37483559	DHX35	0.270971	0.708249	NA	NA	NA	NA
JHU_20.37484624	NA	20	37484625	DHX35	-0.209549	0.74082	NA	NA	NA	NA
rs1006945	rs1006945	20	37458009	DHX35	0.175861	0.847462	NA	NA	NA	NA
rs10485652	rs10485652	20	37909494	DHX35	-0.229947	0.817654	NA	NA	NA	NA
rs111966775	rs111966775	20	37366901	DHX35	-0.206055	0.875979	NA	NA	NA	NA
rs12481567	rs12481567	20	36923682	DHX35	NA	NA	-0.172325	0.857181	NA	NA
rs12626021	rs12626021	20	38436783	DHX35	-0.357969	0.712651	NA	NA	NA	NA
rs16987236	rs16987236	20	36907423	DHX35	NA	NA	-0.391445	0.676224	NA	NA
rs17188356	rs17188356	20	38013990	DHX35	0.323987	0.870317	NA	NA	NA	NA
rs2024907	rs2024907	20	38428911	DHX35	0.202143	0.812133	NA	NA	NA	NA
rs2057334	rs2057334	20	38233163	DHX35	NA	NA	0.161977	0.879903	NA	NA
rs2077109	rs2077109	20	37419286	DHX35	0.17213	0.838041	NA	NA	NA	NA
rs208817	rs208817	20	37492316	DHX35	0.161495	0.866239	NA	NA	NA	NA
rs2208139	rs2208139	20	37908954	DHX35	0.240714	0.822315	NA	NA	NA	NA
rs2224304	rs2224304	20	37909315	DHX35	0.240714	0.822315	NA	NA	NA	NA
rs2232573	rs2232573	20	36974294	DHX35	NA	NA	0.153391	0.867361	NA	NA
rs2346065	rs2346065	20	36917964	DHX35	NA	NA	-0.228375	0.848539	NA	NA
rs2757521	rs2757521	20	37383841	DHX35	-0.160795	0.854249	NA	NA	NA	NA
rs294446	rs294446	20	38318338	DHX35	0.225627	0.869699	NA	NA	NA	NA
rs4812319	rs4812319	20	37482616	DHX35	-0.191403	0.792004	NA	NA	NA	NA
rs4812366	rs4812366	20	37872423	DHX35	NA	NA	0.192123	0.85821	NA	NA
rs5741798	rs5741798	20	36932798	DHX35	NA	NA	-0.224431	0.59538	NA	NA
rs6014196	rs6014196	20	36803026	DHX35	NA	NA	0.13516	0.855862	NA	NA
rs6015693	rs6015693	20	37330809	DHX35	-0.229035	0.790586	NA	NA	NA	NA
rs6015979	rs6015979	20	37525463	DHX35	-0.213223	0.737192	-0.142302	0.872832	NA	NA
rs6022147	rs6022147	20	36604698	DHX35	-0.233132	0.875977	NA	NA	NA	NA
rs6023676	rs6023676	20	36802346	DHX35	NA	NA	-0.169181	0.873887	NA	NA
rs6027258	rs6027258	20	37314674	DHX35	-0.354853	0.57728	NA	NA	NA	NA
rs6028398	rs6028398	20	37971643	DHX35	-0.206368	0.793436	NA	NA	NA	NA
rs6028546	rs6028546	20	38234418	DHX35	NA	NA	0.127635	0.852292	NA	NA
rs6064761	rs6064761	20	37235693	DHX35	0.240145	0.767751	NA	NA	NA	NA
rs6071822	rs6071822	20	38472158	DHX35	0.306538	0.8653	NA	NA	NA	NA
rs6097906	rs6097906	20	36745279	DHX35	-0.269907	0.649602	NA	NA	NA	NA
rs6101623	rs6101623	20	38234568	DHX35	NA	NA	-0.125817	0.826055	NA	NA
rs6101692	rs6101692	20	38374179	DHX35	NA	NA	-0.152071	0.812494	NA	NA
rs6128918	rs6128918	20	37391432	DHX35	NA	NA	-0.171097	0.880377	NA	NA
rs7264045	rs7264045	20	38140100	DHX35	NA	NA	0.146153	0.849158	NA	NA
rs731671	rs731671	20	37515333	DHX35	0.265796	0.513337	0.161755	0.844266	NA	NA
rs78927920	rs78927920	20	37580316	DHX35	NA	NA	-0.314951	0.793757	NA	NA
rs79510545	rs79510545	20	37359799	DHX35	-0.172878	0.865655	NA	NA	NA	NA
rs79822480	rs79822480	20	38297269	DHX35	NA	NA	-0.249066	0.4434	NA	NA
rs8120917	rs8120917	20	38644558	DHX35	-0.465976	0.525198	NA	NA	NA	NA
rs911718	rs911718	20	37346441	DHX35	-0.180543	0.850493	NA	NA	NA	NA
JHU_20.60740599	rs201669693	20	60740600	DIDO1	NA	NA	0.0677743	0.871812	NA	NA
JHU_20.60743210	rs6121523	20	60743211	DIDO1	NA	NA	0.0710903	0.79936	NA	NA
JHU_20.60904503	rs944889	20	60904504	DIDO1	NA	NA	0.113405	0.803365	NA	NA
JHU_20.60988778	rs73319061	20	60988779	DIDO1	NA	NA	0.129473	0.851617	NA	NA
JHU_20.61024752	rs6421436	20	61024753	DIDO1	NA	NA	-0.0708457	0.857449	NA	NA
JHU_20.61033705	rs74874116	20	61033706	DIDO1	NA	NA	-0.065491	0.851481	NA	NA
JHU_20.61049549	NA	20	61049550	DIDO1	NA	NA	-0.062804	0.880323	NA	NA
JHU_20.61059219	NA	20	61059220	DIDO1	NA	NA	-0.089603	0.817305	NA	NA
JHU_20.61089347	rs138435145	20	61089348	DIDO1	NA	NA	0.103784	0.865082	NA	NA
JHU_20.62174969	rs115038791	20	62174970	DIDO1	NA	NA	0.181866	0.738871	NA	NA
JHU_20.62402325	NA	20	62402326	DIDO1	-0.129611	0.634153	-0.0782103	0.789714	NA	NA
JHU_20.62459862	rs6010673	20	62459863	DIDO1	0.0953138	0.87118	0.0722673	0.853296	NA	NA
JHU_20.62465037	rs58991061	20	62465038	DIDO1	-0.181473	0.846718	NA	NA	NA	NA
JHU_20.62517200	rs3795153	20	62517201	DIDO1	0.128985	0.835378	NA	NA	NA	NA
rs112618954	NA	20	61040668	DIDO1	-0.0938877	0.863364	NA	NA	NA	NA
rs113440886	rs113440886	20	60811230	DIDO1	NA	NA	-0.184524	0.61177	NA	NA
rs115215257	NA	20	60983227	DIDO1	0.135466	0.856326	NA	NA	NA	NA
rs13043574	NA	20	60996277	DIDO1	NA	NA	0.137664	0.633749	NA	NA
rs16983199	rs16983199	20	61370381	DIDO1	NA	NA	0.14377	0.805525	NA	NA
rs1884819	rs1884819	20	61892625	DIDO1	NA	NA	-0.0740235	0.839883	NA	NA
rs2038441	rs2038441	20	62028063	DIDO1	NA	NA	-0.0694902	0.846053	NA	NA
rs2277771	rs2277771	20	61441797	DIDO1	-0.11253	0.785398	-0.0716115	0.844954	NA	NA
rs2282149	rs2282149	20	62079739	DIDO1	NA	NA	0.108662	0.875637	NA	NA
rs2295537	rs2295537	20	61884656	DIDO1	NA	NA	-0.0608092	0.875141	NA	NA
rs2315656	rs2315656	20	62418337	DIDO1	NA	NA	-0.08121	0.739055	NA	NA
rs2427355	rs2427355	20	61024062	DIDO1	NA	NA	-0.0644796	0.871418	NA	NA
rs28739502	NA	20	61186238	DIDO1	0.0737806	0.87818	NA	NA	NA	NA
rs34748040	rs34748040	20	60666593	DIDO1	NA	NA	-0.0690153	0.83575	NA	NA
rs4809499	rs4809499	20	61317643	DIDO1	0.125408	0.822412	NA	NA	NA	NA
rs6011623	rs6011623	20	61756326	DIDO1	0.133421	0.864609	0.0988256	0.854776	NA	NA
rs6062099	rs6062099	20	60741632	DIDO1	NA	NA	0.0719662	0.824921	NA	NA
rs6062314	rs6062314	20	62409713	DIDO1	NA	NA	0.0714496	0.874349	NA	NA
rs6062400	rs6062400	20	61305936	DIDO1	NA	NA	-0.0801367	0.879395	NA	NA
rs6062521	rs6062521	20	62404416	DIDO1	-0.118537	0.751577	-0.0738775	0.833383	NA	NA
rs6062530	rs6062530	20	62418385	DIDO1	-0.10114	0.853228	-0.0854509	0.766888	NA	NA
rs6090007	rs6090007	20	62469998	DIDO1	NA	NA	0.0913743	0.599093	NA	NA
rs6090153	rs6090153	20	61521183	DIDO1	NA	NA	0.169051	0.758854	NA	NA
rs6121926	rs6121926	20	60735098	DIDO1	NA	NA	-0.0847549	0.80498	NA	NA
rs6122205	rs6122205	20	62512996	DIDO1	NA	NA	0.105652	0.866245	NA	NA
rs6142731	rs6142731	20	60821064	DIDO1	NA	NA	-0.121699	0.843288	NA	NA
rs7269516	rs7269516	20	61019224	DIDO1	NA	NA	0.0680339	0.813557	NA	NA
rs7273008	rs7273008	20	61069764	DIDO1	-0.106189	0.88249	NA	NA	NA	NA
rs73307492	rs73307492	20	60755649	DIDO1	NA	NA	0.10328	0.871502	NA	NA
rs73324414	rs73324414	20	62149867	DIDO1	NA	NA	0.0630035	0.878911	NA	NA
rs73918819	rs73918819	20	61464123	DIDO1	NA	NA	0.0952635	0.856515	NA	NA
rs751557	rs751557	20	61463522	DIDO1	NA	NA	-0.0829891	0.718756	NA	NA
rs755017	rs755017	20	62421622	DIDO1	NA	NA	0.0657344	0.875141	NA	NA
rs79091064	rs79091064	20	60674333	DIDO1	NA	NA	-0.119398	0.823485	NA	NA
rs910894	rs910894	20	61887555	DIDO1	NA	NA	-0.0740235	0.839883	NA	NA
JHU_20.34955684	rs112028371	20	34955685	DLGAP4	0.174269	0.813683	NA	NA	NA	NA
JHU_20.35069602	rs57227630	20	35069603	DLGAP4	NA	NA	-0.209095	0.426988	NA	NA
JHU_20.35884089	rs60988032	20	35884090	DLGAP4	NA	NA	-0.0677007	0.862253	NA	NA
JHU_20.36060558	rs114403223	20	36060559	DLGAP4	0.22676	0.745624	NA	NA	NA	NA
rs10854175	rs10854175	20	36067242	DLGAP4	NA	NA	-0.190223	0.510399	NA	NA
rs1291114	rs1291114	20	35500850	DLGAP4	0.168337	0.849951	NA	NA	NA	NA
rs16986184	rs16986184	20	35158234	DLGAP4	0.158451	0.860476	NA	NA	NA	NA
rs17092784	rs17092784	20	34142287	DLGAP4	NA	NA	-0.110397	0.873544	NA	NA
rs221308	rs221308	20	35276398	DLGAP4	-0.195357	0.805485	NA	NA	NA	NA
rs221310	rs221310	20	35272778	DLGAP4	NA	NA	-0.0727295	0.875755	NA	NA
rs221314	rs221314	20	35298668	DLGAP4	NA	NA	-0.0674928	0.811323	NA	NA
rs224419	rs224419	20	34143092	DLGAP4	NA	NA	-0.0593428	0.879076	NA	NA
rs34431906	rs34431906	20	35500674	DLGAP4	NA	NA	0.113932	0.861237	NA	NA
rs3748462	rs3748462	20	35507735	DLGAP4	-0.122591	0.730215	NA	NA	NA	NA
rs4911502	rs4911502	20	34063034	DLGAP4	0.0893635	0.84385	NA	NA	NA	NA
rs6016783	rs6016783	20	35556192	DLGAP4	-0.133677	0.613786	NA	NA	NA	NA
rs6018027	rs6018027	20	35990792	DLGAP4	NA	NA	-0.142387	0.796213	NA	NA
rs6018257	NA	20	36022539	DLGAP4	NA	NA	-0.0633653	0.870533	NA	NA
rs6028949	rs6028949	20	34985863	DLGAP4	0.0839803	0.869673	NA	NA	NA	NA
rs6029941	rs6029941	20	35519475	DLGAP4	-0.095225	0.832276	NA	NA	NA	NA
rs6058383	rs6058383	20	34556005	DLGAP4	NA	NA	0.076784	0.843059	NA	NA
rs6060750	rs6060750	20	34596371	DLGAP4	NA	NA	-0.0678359	0.849872	NA	NA
rs6060826	rs115697684	20	34740226	DLGAP4	NA	NA	-0.127611	0.844575	NA	NA
rs6071999	rs6071999	20	35343830	DLGAP4	NA	NA	0.0736274	0.868288	NA	NA
rs6093789	rs6093789	20	35636323	DLGAP4	NA	NA	-0.0691207	0.853147	NA	NA
rs6094373	rs6094373	20	35969074	DLGAP4	0.120336	0.720775	NA	NA	NA	NA
rs6122566	rs6122566	20	36034607	DLGAP4	NA	NA	0.0866791	0.74186	NA	NA
rs6125095	NA	20	36089288	DLGAP4	NA	NA	-0.100292	0.823161	NA	NA
rs6129459	rs6129459	20	35315167	DLGAP4	-0.109497	0.881435	NA	NA	NA	NA
rs75472718	rs75472718	20	34569082	DLGAP4	NA	NA	-0.110589	0.863585	NA	NA
rs77006931	rs77006931	20	36040188	DLGAP4	NA	NA	0.0696161	0.877569	NA	NA
JHU_20.61719496	rs58457248	20	61719497	DNAJC5	NA	NA	-0.0998786	0.776369	NA	NA
JHU_20.62324006	rs78904323	20	62324007	DNAJC5	NA	NA	0.086562	0.602973	NA	NA
JHU_20.62405425	rs73916649	20	62405426	DNAJC5	-0.1798	0.824305	-0.117392	0.855163	NA	NA
JHU_20.62478314	NA	20	62478315	DNAJC5	NA	NA	0.0949884	0.816989	NA	NA
JHU_20.62515176	rs35438264	20	62515177	DNAJC5	NA	NA	0.0713693	0.809896	NA	NA
JHU_20.62517200	rs3795153	20	62517201	DNAJC5	NA	NA	-0.07936	0.847289	NA	NA
JHU_20.62696668	rs371805667	20	62696669	DNAJC5	NA	NA	-0.125203	0.764586	NA	NA
JHU_20.62714024	rs6122247	20	62714025	DNAJC5	NA	NA	-0.114304	0.831919	NA	NA
exm1561216	NA	20	62595990	DNAJC5	-0.184163	0.774691	NA	NA	NA	NA
kgp10907872	rs6011889	20	62172639	DNAJC5	-0.0731737	0.875776	NA	NA	NA	NA
kgp9050336	rs6122051	20	62714026	DNAJC5	NA	NA	-0.118497	0.781122	NA	NA
rs1056011	rs1056011	20	61600831	DNAJC5	NA	NA	0.0849113	0.826717	NA	NA
rs115764299	NA	20	62809026	DNAJC5	NA	NA	0.125436	0.791855	NA	NA
rs115893690	NA	20	61722339	DNAJC5	-0.156951	0.872763	NA	NA	NA	NA
rs13036542	NA	20	62737318	DNAJC5	0.0900318	0.872373	NA	NA	NA	NA
rs1474943	rs1474943	20	61763886	DNAJC5	NA	NA	0.114368	0.808881	NA	NA
rs1884728	rs1884728	20	61697246	DNAJC5	NA	NA	-0.177418	0.720801	NA	NA
rs2180631	rs2180631	20	62426393	DNAJC5	NA	NA	-0.0759322	0.766208	NA	NA
rs2281929	rs2281929	20	62422080	DNAJC5	NA	NA	-0.0719879	0.773652	NA	NA
rs311499	rs311499	20	62217589	DNAJC5	-0.156278	0.841627	NA	NA	NA	NA
rs35388986	rs35388986	20	62858485	DNAJC5	NA	NA	0.13363	0.871169	NA	NA
rs59541071	rs59541071	20	61802599	DNAJC5	-0.105218	0.859479	NA	NA	NA	NA
rs6011623	rs6011623	20	61756326	DNAJC5	-0.115983	0.874418	NA	NA	NA	NA
rs6062314	rs6062314	20	62409713	DNAJC5	NA	NA	-0.0620139	0.879376	NA	NA
rs62207988	rs62207988	20	62013681	DNAJC5	NA	NA	0.0947271	0.875755	NA	NA
rs73325829	rs73325829	20	62842009	DNAJC5	NA	NA	-0.133288	0.850893	NA	NA
rs73619475	rs73619475	20	62010637	DNAJC5	NA	NA	0.116508	0.854703	NA	NA
rs73918968	rs73918968	20	62137521	DNAJC5	0.0931498	0.881254	NA	NA	NA	NA
rs750696	rs750696	20	61735303	DNAJC5	0.160267	0.872755	NA	NA	NA	NA
rs816947	rs816947	20	62684283	DNAJC5	NA	NA	0.0579576	0.796098	NA	NA
rs910933	rs910933	20	61591340	DNAJC5	-0.0884718	0.880491	NA	NA	NA	NA
JHU_20.30447102	rs76128222	20	30447103	DNMT3B	NA	NA	1.06753	0.86932	NA	NA
JHU_20.30716921	rs11475892	20	30716922	DNMT3B	NA	NA	-1.59559	0.0318248	NA	NA
JHU_20.30726819	rs371133368	20	30726820	DNMT3B	NA	NA	0.595749	0.566571	NA	NA
JHU_20.30942425	rs75347781	20	30942426	DNMT3B	NA	NA	-1.68228	0.714395	NA	NA
JHU_20.31014352	NA	20	31014353	DNMT3B	NA	NA	0.7862	0.826717	NA	NA
JHU_20.31104013	rs112455558	20	31104014	DNMT3B	0.926958	0.878216	NA	NA	NA	NA
JHU_20.31144078	rs63569661	20	31144079	DNMT3B	-0.750902	0.86272	NA	NA	NA	NA
JHU_20.31169686	rs112769095	20	31169687	DNMT3B	NA	NA	-0.795031	0.86626	NA	NA
JHU_20.31181807	rs6057602	20	31181808	DNMT3B	-0.735023	0.852345	-0.718234	0.797328	NA	NA
JHU_20.31251854	rs80132268	20	31251855	DNMT3B	1.02882	0.810758	NA	NA	NA	NA
JHU_20.31438863	NA	20	31438864	DNMT3B	-1.26459	0.498153	NA	NA	NA	NA
rs112731808	rs112731808	20	31812206	DNMT3B	-1.36279	0.583861	NA	NA	NA	NA
rs115975502	NA	20	31809255	DNMT3B	0.760229	0.855644	NA	NA	NA	NA
rs11907355	rs11907355	20	31622711	DNMT3B	NA	NA	0.936912	0.852292	NA	NA
rs12329547	rs7103098	20	32375437	DNMT3B	-0.681043	0.868189	NA	NA	NA	NA
rs17122711	rs17122711	20	31680334	DNMT3B	-0.692014	0.859134	NA	NA	NA	NA
rs2208131	rs2208131	20	30948281	DNMT3B	NA	NA	0.777544	0.75874	NA	NA
rs2235902	rs2235902	20	30721350	DNMT3B	NA	NA	0.633219	0.465273	NA	NA
rs2295035	rs2295035	20	30702144	DNMT3B	NA	NA	0.573117	0.570696	NA	NA
rs2295764	rs2295764	20	31025163	DNMT3B	NA	NA	0.636175	0.861576	NA	NA
rs2424943	rs2424943	20	31671619	DNMT3B	NA	NA	0.876867	0.87814	NA	NA
rs2752903	rs2752903	20	31823390	DNMT3B	0.611854	0.822315	NA	NA	NA	NA
rs3213183	rs3213183	20	32262962	DNMT3B	-0.658557	0.832276	NA	NA	NA	NA
rs35786592	rs35786592	20	30904029	DNMT3B	NA	NA	-0.892909	0.847815	NA	NA
rs3746460	rs3746460	20	32248163	DNMT3B	-0.658557	0.832276	NA	NA	NA	NA
rs455418	rs455418	20	31214660	DNMT3B	-0.630383	0.835443	NA	NA	NA	NA
rs4911546	rs4911546	20	30718333	DNMT3B	NA	NA	0.683835	0.768996	NA	NA
rs6058494	rs6058494	20	30518352	DNMT3B	-1.1479	0.54985	NA	NA	NA	NA
rs6058753	rs6058753	20	31184281	DNMT3B	NA	NA	-0.748568	0.872842	NA	NA
rs6058783	rs6058783	20	31235782	DNMT3B	-0.753888	0.666398	NA	NA	NA	NA
rs6058890	rs6058890	20	31384801	DNMT3B	-1.08097	0.853223	NA	NA	NA	NA
rs6058961	rs6058961	20	31518298	DNMT3B	0.775509	0.654854	NA	NA	NA	NA
rs6059083	rs6059083	20	31700767	DNMT3B	0.951199	0.749278	NA	NA	NA	NA
rs6059197	rs6059197	20	31838520	DNMT3B	0.57372	0.84199	NA	NA	NA	NA
rs6087787	rs6087787	20	30452089	DNMT3B	NA	NA	0.829794	0.833608	NA	NA
rs6087955	rs6087955	20	31209120	DNMT3B	0.725404	0.859255	NA	NA	NA	NA
rs6087956	rs6087956	20	31217285	DNMT3B	-0.632902	0.672762	NA	NA	NA	NA
rs6089106	rs6089106	20	30467811	DNMT3B	NA	NA	0.829794	0.833608	NA	NA
rs6119315	rs6119315	20	31564966	DNMT3B	0.649969	0.825539	NA	NA	NA	NA
rs6141285	rs6141285	20	30892434	DNMT3B	NA	NA	0.506168	0.85319	NA	NA
rs6141917	rs6141917	20	31902096	DNMT3B	0.65284	0.855153	NA	NA	NA	NA
rs6142618	rs6142618	20	30725648	DNMT3B	NA	NA	-1.27108	0.71663	NA	NA
rs648650	rs648650	20	31216488	DNMT3B	-0.547521	0.867517	NA	NA	NA	NA
rs74669374	rs74669374	20	30772709	DNMT3B	NA	NA	-1.8972	0.250886	NA	NA
rs76480528	rs76480528	20	31556638	DNMT3B	NA	NA	0.973196	0.867276	NA	NA
rs76511831	rs76511831	20	30796735	DNMT3B	NA	NA	-1.68228	0.714395	NA	NA
rs78752488	rs78752488	20	31590989	DNMT3B	0.720738	0.859953	NA	NA	NA	NA
rs927159	NA	20	31819789	DNMT3B	0.627426	0.852036	NA	NA	NA	NA
JHU_20.43641436	rs62208318	20	43641437	DNTTIP1	-0.216819	0.850024	-0.206898	0.740571	NA	NA
JHU_20.43689096	rs6073616	20	43689097	DNTTIP1	NA	NA	-0.174516	0.838798	NA	NA
JHU_20.43739933	rs61635594	20	43739934	DNTTIP1	0.175192	0.722964	0.12784	0.781493	NA	NA
JHU_20.43892655	rs6094116	20	43892656	DNTTIP1	NA	NA	0.205157	0.48862	NA	NA
JHU_20.44068080	rs202214527	20	44068081	DNTTIP1	NA	NA	-0.230386	0.610557	NA	NA
JHU_20.44488454	rs375560808	20	44488455	DNTTIP1	0.354479	0.825281	NA	NA	NA	NA
JHU_20.44773831	rs115658178	20	44773832	DNTTIP1	-0.298702	0.820042	-0.24678	0.789384	NA	NA
JHU_20.44779072	rs56287761	20	44779073	DNTTIP1	0.174547	0.879105	NA	NA	NA	NA
JHU_20.44839321	rs2425785	20	44839322	DNTTIP1	-0.13207	0.86569	NA	NA	NA	NA
JHU_20.44940440	NA	20	44940441	DNTTIP1	0.224056	0.874015	NA	NA	NA	NA
JHU_20.44998599	rs13041892	20	44998600	DNTTIP1	0.135458	0.880491	NA	NA	NA	NA
JHU_20.45053262	rs191220399	20	45053263	DNTTIP1	-0.372092	0.710989	NA	NA	NA	NA
JHU_20.45184932	rs76689887	20	45184933	DNTTIP1	NA	NA	0.248643	0.852292	NA	NA
kgp19362541	rs2233106	20	43922428	DNTTIP1	0.262785	0.875114	NA	NA	NA	NA
rs1007137	rs1007137	20	43816593	DNTTIP1	0.173894	0.771764	0.120791	0.841994	NA	NA
rs1008953	rs1008953	20	43980726	DNTTIP1	NA	NA	-0.15652	0.856704	NA	NA
rs10218	rs10218	20	45187505	DNTTIP1	NA	NA	-0.190287	0.870541	NA	NA
rs1076634	rs1076634	20	44053371	DNTTIP1	-0.229679	0.832276	NA	NA	NA	NA
rs12480228	rs12480228	20	43917540	DNTTIP1	NA	NA	0.266002	0.789631	NA	NA
rs12480534	rs12480534	20	44761485	DNTTIP1	-0.201612	0.873616	NA	NA	NA	NA
rs12625621	rs12625621	20	44440350	DNTTIP1	0.370809	0.362207	0.171037	0.879702	NA	NA
rs1573699	rs1573699	20	43751660	DNTTIP1	0.213314	0.653318	0.174076	0.605868	NA	NA
rs17420378	rs17420378	20	43629135	DNTTIP1	NA	NA	-0.198084	0.757033	NA	NA
rs1884440	rs1884440	20	43577644	DNTTIP1	NA	NA	-0.102041	0.842044	NA	NA
rs201131238	rs201131238	20	43949907	DNTTIP1	NA	NA	-0.127258	0.813878	NA	NA
rs2056938	rs2056938	20	44022672	DNTTIP1	NA	NA	-0.163048	0.844731	NA	NA
rs2071650	rs2071650	20	43851375	DNTTIP1	NA	NA	0.203877	0.802922	NA	NA
rs2233903	rs2233903	20	43851108	DNTTIP1	NA	NA	0.244886	0.79899	NA	NA
rs2297056	rs2297056	20	44996450	DNTTIP1	-0.131643	0.853336	NA	NA	NA	NA
rs2425874	rs2425874	20	44964236	DNTTIP1	0.188479	0.767091	0.120474	0.86989	NA	NA
rs3092185	rs3092185	20	45260623	DNTTIP1	0.164024	0.789662	NA	NA	NA	NA
rs34010286	rs34010286	20	44820367	DNTTIP1	NA	NA	-0.24886	0.7623	NA	NA
rs3761197	rs3761197	20	44095490	DNTTIP1	0.364097	0.812133	0.241648	0.879447	NA	NA
rs464318	rs464318	20	44378173	DNTTIP1	0.182107	0.829169	NA	NA	NA	NA
rs4809591	rs4809591	20	45188433	DNTTIP1	0.222449	0.859492	NA	NA	NA	NA
rs59214253	rs59214253	20	43793374	DNTTIP1	0.2107	0.879341	0.239871	0.647524	NA	NA
rs60104977	rs60104977	20	43739929	DNTTIP1	0.175226	0.737075	0.125216	0.801315	NA	NA
rs6011943	rs6011943	20	44965291	DNTTIP1	-0.205813	0.873443	NA	NA	NA	NA
rs6012001	rs6012001	20	45272952	DNTTIP1	NA	NA	-0.149399	0.732254	NA	NA
rs6017486	rs6017486	20	43724879	DNTTIP1	0.152782	0.854883	NA	NA	NA	NA
rs6032029	rs6032029	20	43786064	DNTTIP1	0.173894	0.771764	0.120791	0.841994	NA	NA
rs6032240	rs6032240	20	44121064	DNTTIP1	NA	NA	-0.155753	0.594387	NA	NA
rs6032259	rs6032259	20	44141331	DNTTIP1	NA	NA	-0.123054	0.794424	NA	NA
rs6032266	rs6032266	20	44149193	DNTTIP1	NA	NA	-0.118281	0.789087	NA	NA
rs6032530	rs6032530	20	44412463	DNTTIP1	NA	NA	-0.130081	0.777309	NA	NA
rs6032531	rs6032531	20	44412567	DNTTIP1	0.160995	0.768956	0.143643	0.637327	NA	NA
rs6032720	rs6032720	20	44833058	DNTTIP1	NA	NA	0.127212	0.878423	NA	NA
rs6032754	rs6032754	20	44918759	DNTTIP1	NA	NA	0.0947005	0.877787	NA	NA
rs6032769	rs6032769	20	44938851	DNTTIP1	-0.13291	0.876121	NA	NA	NA	NA
rs6065861	rs6065861	20	44311056	DNTTIP1	0.160465	0.861654	NA	NA	NA	NA
rs6073622	rs6073622	20	43695762	DNTTIP1	NA	NA	-0.184303	0.784252	NA	NA
rs6073991	rs6073991	20	44656112	DNTTIP1	NA	NA	0.173192	0.868675	NA	NA
rs6103872	rs6103872	20	43432280	DNTTIP1	0.28846	0.850032	0.248369	0.809326	NA	NA
rs6103988	rs6103988	20	43686734	DNTTIP1	0.208718	0.817696	NA	NA	NA	NA
rs6104012	rs6104012	20	43734571	DNTTIP1	0.125126	0.87741	0.111909	0.835936	NA	NA
rs6104082	rs6104082	20	43897362	DNTTIP1	NA	NA	0.121241	0.84772	NA	NA
rs6104118	rs6104118	20	43952930	DNTTIP1	NA	NA	-0.127258	0.813878	NA	NA
rs6104460	rs6104460	20	44729409	DNTTIP1	0.139449	0.847435	NA	NA	NA	NA
rs6124690	rs6124690	20	43744229	DNTTIP1	0.158285	0.807191	0.125743	0.798102	NA	NA
rs6130775	rs6130775	20	43773168	DNTTIP1	0.187226	0.724657	0.132576	0.798425	NA	NA
rs733379	rs733379	20	44856463	DNTTIP1	-0.162984	0.790676	NA	NA	NA	NA
rs73910121	rs73910121	20	43758732	DNTTIP1	0.283087	0.795392	NA	NA	NA	NA
rs73910122	rs73910122	20	43758995	DNTTIP1	0.220692	0.842207	NA	NA	NA	NA
rs75655139	rs75655139	20	44695330	DNTTIP1	-0.22121	0.872755	-0.195195	0.833086	NA	NA
rs75851467	rs75851467	20	44731641	DNTTIP1	NA	NA	0.171357	0.865989	NA	NA
rs76382502	rs76382502	20	43425841	DNTTIP1	0.218567	0.877503	NA	NA	NA	NA
rs8113868	rs8113868	20	43897590	DNTTIP1	NA	NA	0.174763	0.717872	NA	NA
rs8114560	rs8114560	20	45254687	DNTTIP1	NA	NA	-0.136929	0.811004	NA	NA
rs8116486	rs8116486	20	43454185	DNTTIP1	NA	NA	-0.121379	0.857102	NA	NA
rs8125397	rs8125397	20	44107455	DNTTIP1	NA	NA	-0.102311	0.871418	NA	NA
rs910064	rs910064	20	45189180	DNTTIP1	NA	NA	-0.116228	0.798425	NA	NA
JHU_20.48624273	NA	20	48624274	DPM1	NA	NA	-0.226861	0.792352	NA	NA
JHU_20.49239811	rs4811084	20	49239812	DPM1	0.12032	0.879508	NA	NA	NA	NA
JHU_20.49598057	rs145638889	20	49598058	DPM1	-0.249442	0.822315	NA	NA	NA	NA
JHU_20.49940275	rs111395787	20	49940276	DPM1	-0.206357	0.882019	NA	NA	NA	NA
JHU_20.50014485	rs6013174	20	50014486	DPM1	NA	NA	-0.207465	0.736064	NA	NA
JHU_20.50020813	rs910154	20	50020814	DPM1	NA	NA	-0.151035	0.795495	NA	NA
JHU_20.50463883	NA	20	50463884	DPM1	-0.270623	0.836661	NA	NA	NA	NA
rs115221408	rs115221408	20	50522771	DPM1	-0.307195	0.731287	NA	NA	NA	NA
rs11696955	rs11696955	20	49063113	DPM1	NA	NA	0.131966	0.79649	NA	NA
rs12710319	rs12710319	20	49382148	DPM1	NA	NA	0.109389	0.691007	NA	NA
rs13040650	rs13040650	20	50497906	DPM1	NA	NA	-0.100058	0.873194	NA	NA
rs2179597	rs2179597	20	50422643	DPM1	0.130669	0.877485	NA	NA	NA	NA
rs2273455	rs2273455	20	48646392	DPM1	NA	NA	-0.178293	0.847737	NA	NA
rs2426266	rs2426266	20	49794858	DPM1	-0.173692	0.873224	NA	NA	NA	NA
rs2426298	NA	20	50017880	DPM1	NA	NA	-0.10709	0.87265	NA	NA
rs371373516	rs371373516	20	49073726	DPM1	-0.158985	0.88207	NA	NA	NA	NA
rs4396773	rs4396773	20	50008792	DPM1	NA	NA	0.0901568	0.835406	NA	NA
rs450055	rs450055	20	49036751	DPM1	-0.166977	0.814729	NA	NA	NA	NA
rs6013155	rs6013155	20	49965676	DPM1	NA	NA	0.211774	0.816134	NA	NA
rs6013294	rs6013294	20	50474477	DPM1	NA	NA	-0.0965965	0.880251	NA	NA
rs6020247	rs6020247	20	48707556	DPM1	0.140622	0.845683	NA	NA	NA	NA
rs6020445	rs6020445	20	48939863	DPM1	0.164779	0.832032	NA	NA	NA	NA
rs6020566	rs6020566	20	49123032	DPM1	-0.108544	0.876474	NA	NA	NA	NA
rs6020772	rs6020772	20	49442655	DPM1	NA	NA	0.12753	0.786751	NA	NA
rs6020794	rs6020794	20	49470818	DPM1	-0.139511	0.869124	NA	NA	NA	NA
rs6020871	rs6020871	20	49588672	DPM1	NA	NA	0.137168	0.839522	NA	NA
rs6020922	rs6020922	20	49649589	DPM1	NA	NA	0.151126	0.880974	NA	NA
rs6020924	rs6020924	20	49653970	DPM1	-0.175111	0.820521	NA	NA	NA	NA
rs6021501	rs6021501	20	50469544	DPM1	NA	NA	-0.0826747	0.875141	NA	NA
rs6021530	rs6021530	20	50494953	DPM1	0.146416	0.779655	NA	NA	NA	NA
rs6063722	rs6063722	20	50459530	DPM1	0.156769	0.859259	NA	NA	NA	NA
rs6067621	rs6067621	20	49667733	DPM1	0.151543	0.848796	NA	NA	NA	NA
rs6067822	rs6067822	20	50169772	DPM1	0.254434	0.858958	NA	NA	NA	NA
rs6067836	rs6067836	20	50201695	DPM1	0.122372	0.878427	NA	NA	NA	NA
rs6067931	rs6067931	20	50395283	DPM1	0.160217	0.855062	NA	NA	NA	NA
rs6067967	rs6067967	20	50466232	DPM1	NA	NA	0.0774806	0.873229	NA	NA
rs6091375	rs6091375	20	50406630	DPM1	-0.191602	0.77015	NA	NA	NA	NA
rs6095956	rs6095956	20	49070723	DPM1	-0.125575	0.854024	NA	NA	NA	NA
rs6096077	rs6096077	20	49364259	DPM1	NA	NA	0.165076	0.745795	NA	NA
rs6096559	rs6096559	20	50367350	DPM1	NA	NA	0.142783	0.777055	NA	NA
rs73274833	NA	20	49642426	DPM1	NA	NA	-0.15443	0.802566	NA	NA
rs73910378	NA	20	48661712	DPM1	0.122464	0.881142	NA	NA	NA	NA
rs73912222	rs73912222	20	49343857	DPM1	-0.147202	0.837792	NA	NA	NA	NA
rs761034	rs761034	20	49422601	DPM1	0.220342	0.768507	NA	NA	NA	NA
rs78264901	rs78264901	20	49430292	DPM1	0.148046	0.877297	NA	NA	NA	NA
rs8114995	rs8114995	20	49441362	DPM1	NA	NA	0.0852716	0.875141	NA	NA
rs927125	rs927125	20	49663590	DPM1	NA	NA	-0.190518	0.87489	NA	NA
JHU_20.34836258	NA	20	34836259	DSN1	-0.392621	0.731562	NA	NA	NA	NA
JHU_20.34882434	rs114248311	20	34882435	DSN1	-0.289164	0.786254	NA	NA	NA	NA
JHU_20.35069602	rs57227630	20	35069603	DSN1	-0.339015	0.873311	-0.392091	0.55038	NA	NA
JHU_20.35162164	rs113395845	20	35162165	DSN1	0.336122	0.70918	0.219922	0.819896	NA	NA
JHU_20.35163817	NA	20	35163818	DSN1	0.450516	0.634153	NA	NA	NA	NA
JHU_20.35215106	rs201239281	20	35215107	DSN1	NA	NA	-0.17545	0.764141	NA	NA
JHU_20.35860125	rs28624768	20	35860126	DSN1	0.241309	0.85095	NA	NA	NA	NA
JHU_20.36040486	rs74272569	20	36040487	DSN1	-0.249069	0.879408	NA	NA	NA	NA
JHU_20.36060558	rs114403223	20	36060559	DSN1	NA	NA	0.51754	0.185661	NA	NA
JHU_20.36067075	rs74752519	20	36067076	DSN1	NA	NA	0.56434	0.138625	NA	NA
rs1615246	rs1615246	20	35783494	DSN1	-0.180815	0.872588	NA	NA	NA	NA
rs221314	rs221314	20	35298668	DSN1	-0.151423	0.873443	NA	NA	NA	NA
rs2590947	rs2590947	20	34755927	DSN1	0.23317	0.696242	NA	NA	NA	NA
rs2746087	rs2746087	20	34639659	DSN1	0.229592	0.745351	NA	NA	NA	NA
rs2794367	rs2794367	20	34593558	DSN1	NA	NA	0.242512	0.754917	NA	NA
rs2794385	rs2794385	20	34618622	DSN1	-0.230196	0.766502	NA	NA	NA	NA
rs34431906	rs34431906	20	35500674	DSN1	0.282306	0.875496	0.279293	0.752408	NA	NA
rs35287749	rs35287749	20	35752070	DSN1	-0.37911	0.811635	NA	NA	NA	NA
rs4810982	rs4810982	20	36288132	DSN1	-0.210482	0.83688	NA	NA	NA	NA
rs4988492	rs4988492	20	35882698	DSN1	NA	NA	-0.256021	0.875063	NA	NA
rs6012273	NA	20	35062064	DSN1	NA	NA	-0.174052	0.85982	NA	NA
rs6019772	NA	20	36250851	DSN1	NA	NA	0.296242	0.823485	NA	NA
rs6029570	rs6029570	20	34996040	DSN1	NA	NA	-0.225704	0.780975	NA	NA
rs6031882	rs6031882	20	35809783	DSN1	-0.172951	0.871886	NA	NA	NA	NA
rs6032574	rs6032574	20	35903461	DSN1	-0.172807	0.868411	NA	NA	NA	NA
rs6058383	rs6058383	20	34556005	DSN1	0.211445	0.819481	NA	NA	NA	NA
rs6058388	rs6058388	20	34571846	DSN1	0.193465	0.848764	NA	NA	NA	NA
rs6067491	rs6067491	20	36374135	DSN1	0.192511	0.838041	NA	NA	NA	NA
rs6071459	rs6071459	20	34971763	DSN1	NA	NA	-0.230815	0.797692	NA	NA
rs6072251	rs6072251	20	34994192	DSN1	0.175098	0.846671	NA	NA	NA	NA
rs6094373	rs6094373	20	35969074	DSN1	NA	NA	0.145649	0.877162	NA	NA
rs6095071	rs6095071	20	36149054	DSN1	-0.369313	0.694944	NA	NA	NA	NA
rs6101373	rs6101373	20	35220813	DSN1	-0.202208	0.826454	-0.172451	0.760425	NA	NA
rs6119712	rs6119712	20	34849599	DSN1	-0.179094	0.877365	NA	NA	NA	NA
rs6129195	rs6129195	20	34975232	DSN1	0.171264	0.84981	NA	NA	NA	NA
rs716431	rs716431	20	34828459	DSN1	-0.208603	0.760004	NA	NA	NA	NA
rs7274285	rs7274285	20	36321344	DSN1	0.243155	0.788653	NA	NA	NA	NA
rs73101486	rs73101486	20	34759937	DSN1	0.187782	0.867063	NA	NA	NA	NA
rs73103444	rs73103444	20	34966304	DSN1	0.295799	0.877239	0.262694	0.822642	NA	NA
rs73903002	rs73903002	20	34796309	DSN1	NA	NA	0.196584	0.689208	NA	NA
rs77006931	rs77006931	20	36040188	DSN1	NA	NA	0.137805	0.880938	NA	NA
rs80155468	rs80155468	20	35256287	DSN1	-0.175639	0.874984	-0.163833	0.789714	NA	NA
rs8115763	rs8115763	20	35808207	DSN1	-0.183044	0.85322	NA	NA	NA	NA
rs8115854	rs8115854	20	35766337	DSN1	-0.20672	0.769791	NA	NA	NA	NA
rs8122716	rs8122716	20	34607001	DSN1	0.205806	0.812133	NA	NA	NA	NA
JHU_20.16577761	NA	20	16577762	DSTN	NA	NA	-0.100666	0.868906	NA	NA
JHU_20.16688138	NA	20	16688139	DSTN	-0.131223	0.8563	NA	NA	NA	NA
JHU_20.16792347	rs6075119	20	16792348	DSTN	NA	NA	0.206464	0.680979	NA	NA
JHU_20.16826226	NA	20	16826227	DSTN	0.204406	0.819791	NA	NA	NA	NA
JHU_20.17418641	rs6136091	20	17418642	DSTN	-0.143416	0.871868	NA	NA	NA	NA
JHU_20.17596205	rs6044909	20	17596206	DSTN	0.164641	0.801892	0.118716	0.798063	NA	NA
JHU_20.17724702	rs13039901	20	17724703	DSTN	NA	NA	-0.0858722	0.873465	NA	NA
JHU_20.17754172	rs77867927	20	17754173	DSTN	-0.21431	0.785788	NA	NA	NA	NA
JHU_20.17988010	rs7509238	20	17988011	DSTN	-0.21197	0.701954	-0.123514	0.844558	NA	NA
JHU_20.18005681	rs373374082	20	18005682	DSTN	-0.214619	0.28535	NA	NA	NA	NA
kgp11854305	rs6080459	20	16855220	DSTN	NA	NA	-0.0942212	0.813478	NA	NA
rs1024175	rs1024175	20	17272251	DSTN	-0.114943	0.877365	NA	NA	NA	NA
rs1050475	rs1050475	20	18296473	DSTN	NA	NA	-0.132303	0.88026	NA	NA
rs112568131	rs112568131	20	16636422	DSTN	-0.209294	0.840919	NA	NA	NA	NA
rs1132274	rs1132274	20	17596155	DSTN	-0.319456	0.569962	NA	NA	NA	NA
rs115084252	rs115084252	20	18346943	DSTN	NA	NA	-0.222394	0.729014	NA	NA
rs11907020	rs11907020	20	18451325	DSTN	NA	NA	-0.138196	0.861918	NA	NA
rs1205201	rs1205201	20	18149638	DSTN	-0.272848	0.790559	NA	NA	NA	NA
rs13038362	rs13038362	20	16627913	DSTN	NA	NA	-0.127694	0.801319	NA	NA
rs1407195	rs1407195	20	17552349	DSTN	-0.21979	0.644395	NA	NA	NA	NA
rs2208277	rs2208277	20	16856745	DSTN	NA	NA	0.119204	0.642249	NA	NA
rs2300808	rs2300808	20	18358844	DSTN	0.139812	0.844078	NA	NA	NA	NA
rs2328050	rs2328050	20	16628169	DSTN	-0.160327	0.747131	NA	NA	NA	NA
rs240753	rs240753	20	17861814	DSTN	-0.194838	0.877746	NA	NA	NA	NA
rs2423995	rs2423995	20	16716075	DSTN	-0.149042	0.866326	NA	NA	NA	NA
rs2424158	rs2424158	20	18310171	DSTN	-0.127219	0.83742	NA	NA	NA	NA
rs2618598	rs2618598	20	17744003	DSTN	0.267455	0.818963	0.20101	0.790882	NA	NA
rs2745815	rs2745815	20	17767573	DSTN	NA	NA	0.0982733	0.863082	NA	NA
rs4814581	rs4814581	20	17015617	DSTN	NA	NA	-0.106546	0.857826	NA	NA
rs4814640	rs4814640	20	17705677	DSTN	-0.147744	0.880211	NA	NA	NA	NA
rs59438920	rs59438920	20	16733414	DSTN	NA	NA	0.119616	0.876993	NA	NA
rs6034546	rs6034546	20	16589636	DSTN	-0.245267	0.868819	NA	NA	NA	NA
rs6034554	rs6034554	20	16597324	DSTN	NA	NA	-0.112243	0.747653	NA	NA
rs6034583	rs6034583	20	16698652	DSTN	0.189652	0.487665	NA	NA	NA	NA
rs6034641	rs6034641	20	16812739	DSTN	0.222073	0.527428	0.108348	0.862775	NA	NA
rs6044234	rs6044234	20	16669411	DSTN	-0.128959	0.807191	NA	NA	NA	NA
rs6044278	rs6044278	20	16718263	DSTN	0.125424	0.870435	NA	NA	NA	NA
rs6044369	rs6044369	20	16788003	DSTN	0.170899	0.859162	0.137434	0.811004	NA	NA
rs6044406	rs6044406	20	16811850	DSTN	-0.160377	0.864165	NA	NA	NA	NA
rs6044410	rs6044410	20	16812202	DSTN	-0.169688	0.693408	NA	NA	NA	NA
rs6044652	rs6044652	20	17128424	DSTN	NA	NA	0.0951129	0.870489	NA	NA
rs6044891	rs6044891	20	17557717	DSTN	-0.159356	0.700981	NA	NA	NA	NA
rs6044990	rs6044990	20	17726018	DSTN	NA	NA	-0.145413	0.816929	NA	NA
rs6045009	rs6045009	20	17762373	DSTN	-0.170712	0.673523	NA	NA	NA	NA
rs6045038	rs6045038	20	17848968	DSTN	0.16988	0.882302	NA	NA	NA	NA
rs6045053	rs6045053	20	17869300	DSTN	0.140611	0.736701	NA	NA	NA	NA
rs6045153	rs6045153	20	18015379	DSTN	0.172604	0.748503	NA	NA	NA	NA
rs6045490	rs6045490	20	18575399	DSTN	NA	NA	0.105103	0.799792	NA	NA
rs6075190	rs6075190	20	17259592	DSTN	-0.211363	0.749477	NA	NA	NA	NA
rs6075212	rs6075212	20	17443362	DSTN	NA	NA	0.122844	0.865945	NA	NA
rs6075242	rs6075242	20	17733575	DSTN	NA	NA	0.117316	0.840024	NA	NA
rs6080303	rs6080303	20	16554546	DSTN	NA	NA	-0.121713	0.659701	NA	NA
rs6080317	rs6080317	20	16580891	DSTN	NA	NA	-0.113865	0.805278	NA	NA
rs6080437	rs6080437	20	16796289	DSTN	NA	NA	0.0967583	0.850111	NA	NA
rs6080445	rs6080445	20	16811217	DSTN	NA	NA	-0.115471	0.72382	NA	NA
rs6080706	rs6080706	20	17453693	DSTN	-0.12866	0.867192	NA	NA	NA	NA
rs6111222	rs6111222	20	16629440	DSTN	0.152615	0.878564	NA	NA	NA	NA
rs6111511	rs6111511	20	17315962	DSTN	NA	NA	-0.12117	0.879382	NA	NA
rs6111664	rs6111664	20	17744632	DSTN	-0.149016	0.816479	NA	NA	NA	NA
rs6135858	rs6135858	20	16683778	DSTN	0.127323	0.847202	NA	NA	NA	NA
rs61744787	rs61744787	20	18040309	DSTN	NA	NA	-0.159283	0.835536	NA	NA
rs62197886	rs62197886	20	16746175	DSTN	-0.222993	0.791004	NA	NA	NA	NA
rs7261071	rs7261071	20	16817289	DSTN	NA	NA	-0.108038	0.875141	NA	NA
rs726256	rs726256	20	17456843	DSTN	-0.137736	0.832858	NA	NA	NA	NA
rs7270396	rs7270396	20	17823897	DSTN	NA	NA	-0.106702	0.88006	NA	NA
rs729946	rs729946	20	17864232	DSTN	0.14073	0.847079	NA	NA	NA	NA
rs73110552	rs73110552	20	16787842	DSTN	NA	NA	0.220943	0.846072	NA	NA
rs73258003	rs73258003	20	17211724	DSTN	NA	NA	0.220771	0.789631	NA	NA
rs73900935	rs73900935	20	17761548	DSTN	-0.28225	0.671752	NA	NA	NA	NA
rs8120836	NA	20	17993460	DSTN	-0.20481	0.672762	-0.11572	0.846623	NA	NA
rs8120948	rs8120948	20	16796590	DSTN	NA	NA	-0.120244	0.669361	NA	NA
rs911351	rs911351	20	17611399	DSTN	NA	NA	0.137172	0.806281	NA	NA
rs969710	rs969710	20	18302029	DSTN	NA	NA	0.0860635	0.868238	NA	NA
JHU_20.17594029	rs6136149	20	17594030	DTD1	0.125764	0.815167	NA	NA	NA	NA
JHU_20.17988010	rs7509238	20	17988011	DTD1	NA	NA	-0.212009	0.804858	NA	NA
JHU_20.18022544	rs6111805	20	18022545	DTD1	0.219265	0.841788	NA	NA	NA	NA
JHU_20.18056826	rs78755619	20	18056827	DTD1	NA	NA	-0.327739	0.836782	NA	NA
JHU_20.18961328	rs76655289	20	18961329	DTD1	NA	NA	-0.232052	0.77407	NA	NA
JHU_20.19244810	NA	20	19244811	DTD1	NA	NA	-0.28735	0.783327	NA	NA
JHU_20.19359547	NA	20	19359548	DTD1	0.20158	0.782289	NA	NA	NA	NA
JHU_20.19615547	rs7509538	20	19615548	DTD1	-0.309476	0.792049	NA	NA	NA	NA
rs1050475	rs1050475	20	18296473	DTD1	NA	NA	-0.240375	0.83261	NA	NA
rs1053839	rs1053839	20	18794754	DTD1	NA	NA	0.150436	0.821807	NA	NA
rs16979624	rs16979624	20	18749471	DTD1	0.177108	0.821736	0.243471	0.719417	NA	NA
rs16979644	rs16979644	20	18763898	DTD1	0.139434	0.795173	0.147166	0.85348	NA	NA
rs16980339	rs16980339	20	19291764	DTD1	0.114001	0.841627	NA	NA	NA	NA
rs17370078	rs17370078	20	19740658	DTD1	-0.252083	0.477531	NA	NA	NA	NA
rs1884783	rs1884783	20	18725724	DTD1	NA	NA	0.139737	0.843521	NA	NA
rs240753	rs240753	20	17861814	DTD1	-0.19747	0.862653	NA	NA	NA	NA
rs2618642	rs2618642	20	17876741	DTD1	NA	NA	-0.2893	0.877569	NA	NA
rs2747406	rs2747406	20	18187874	DTD1	NA	NA	-0.191026	0.635674	NA	NA
rs3790181	rs3790181	20	19304077	DTD1	-0.14962	0.873476	NA	NA	NA	NA
rs6035157	rs6035157	20	18898337	DTD1	0.174428	0.876119	NA	NA	NA	NA
rs6035205	rs6035205	20	19043746	DTD1	-0.188114	0.795347	NA	NA	NA	NA
rs6035292	rs6035292	20	19291116	DTD1	-0.129455	0.808942	NA	NA	NA	NA
rs6045110	rs6045110	20	17914322	DTD1	0.179908	0.845334	NA	NA	NA	NA
rs6045153	rs6045153	20	18015379	DTD1	NA	NA	0.179619	0.809018	NA	NA
rs6045381	rs6045381	20	18380775	DTD1	NA	NA	0.178859	0.823348	NA	NA
rs6045490	rs6045490	20	18575399	DTD1	NA	NA	0.143759	0.86932	NA	NA
rs6045594	rs6045594	20	18750674	DTD1	NA	NA	0.175978	0.792616	NA	NA
rs6045689	rs6045689	20	18893394	DTD1	0.216262	0.766193	NA	NA	NA	NA
rs6046236	rs6046236	20	19648143	DTD1	-0.182828	0.861939	NA	NA	NA	NA
rs6046247	NA	20	19669648	DTD1	-0.24624	0.768306	NA	NA	NA	NA
rs6046271	rs6046271	20	19702171	DTD1	NA	NA	-0.144012	0.872149	NA	NA
rs6081035	rs6081035	20	18178224	DTD1	NA	NA	-0.178118	0.742149	NA	NA
rs6081233	rs6081233	20	18574685	DTD1	0.122006	0.864224	NA	NA	NA	NA
rs6132218	rs6132218	20	19580902	DTD1	NA	NA	0.140062	0.863855	NA	NA
rs6136307	rs6136307	20	18120761	DTD1	NA	NA	0.154755	0.846932	NA	NA
rs638351	rs638351	20	19499565	DTD1	-0.163857	0.812133	-0.179079	0.85201	NA	NA
rs7262069	rs7262069	20	18953170	DTD1	0.10545	0.87173	NA	NA	NA	NA
rs7267828	rs7267828	20	18239970	DTD1	NA	NA	-0.136312	0.861218	NA	NA
rs73106353	rs73106353	20	17837293	DTD1	NA	NA	0.252768	0.858092	NA	NA
rs73898245	rs73898245	20	17821350	DTD1	NA	NA	-0.184087	0.844558	NA	NA
rs761467	rs761467	20	19261324	DTD1	NA	NA	0.140505	0.866886	NA	NA
rs76801998	rs76801998	20	19644280	DTD1	NA	NA	-0.279692	0.848212	NA	NA
rs79554883	rs79554883	20	19589705	DTD1	-0.248866	0.848822	-0.336912	0.784189	NA	NA
rs8117247	rs8117247	20	17720605	DTD1	0.131523	0.874278	NA	NA	NA	NA
rs8120836	NA	20	17993460	DTD1	NA	NA	-0.199938	0.80379	NA	NA
rs8517	rs8517	20	18168353	DTD1	NA	NA	0.173132	0.705789	NA	NA
rs859033	rs859033	20	18769602	DTD1	NA	NA	-0.162254	0.754452	NA	NA
rs910901	rs910901	20	17933686	DTD1	0.156366	0.880606	NA	NA	NA	NA
rs942990	rs942990	20	19585661	DTD1	-0.138731	0.839428	-0.249043	0.375786	NA	NA
rs979370	rs979370	20	19297263	DTD1	0.115819	0.854545	NA	NA	NA	NA
JHU_20.29566282	rs114553538	20	29566283	DUSP15	0.898147	0.877365	NA	NA	NA	NA
JHU_20.29591530	NA	20	29591531	DUSP15	NA	NA	-0.859012	0.87946	NA	NA
JHU_20.30434277	NA	20	30434278	DUSP15	NA	NA	-0.476459	0.859455	NA	NA
JHU_20.30577720	rs59786561	20	30577721	DUSP15	NA	NA	0.727026	0.860216	NA	NA
JHU_20.30713908	rs6119766	20	30713909	DUSP15	NA	NA	-0.560632	0.832035	NA	NA
JHU_20.30788323	rs6061219	20	30788324	DUSP15	NA	NA	1.01192	0.833188	NA	NA
JHU_20.30849337	rs4911208	20	30849338	DUSP15	-0.495603	0.880511	NA	NA	NA	NA
JHU_20.31104013	rs112455558	20	31104014	DUSP15	1.13721	0.832024	NA	NA	NA	NA
rs116660552	rs116660552	20	30527019	DUSP15	-1.26118	0.853898	NA	NA	NA	NA
rs11907253	rs11907253	20	30232673	DUSP15	NA	NA	-0.767369	0.86919	NA	NA
rs13044256	rs13044256	20	31072896	DUSP15	0.75587	0.838041	NA	NA	NA	NA
rs2208131	rs2208131	20	30948281	DUSP15	0.894788	0.800302	NA	NA	NA	NA
rs2295764	rs2295764	20	31025163	DUSP15	0.730798	0.878014	NA	NA	NA	NA
rs293566	rs293566	20	31097877	DUSP15	-0.761814	0.829128	NA	NA	NA	NA
rs3813922	rs3813922	20	30777336	DUSP15	NA	NA	-0.55218	0.846182	NA	NA
rs4911107	rs4911107	20	31374991	DUSP15	NA	NA	0.640384	0.822796	NA	NA
rs4911546	rs4911546	20	30718333	DUSP15	0.674618	0.870435	NA	NA	NA	NA
rs56255782	rs56255782	20	30551494	DUSP15	-0.559892	0.877253	NA	NA	NA	NA
rs6057581	rs6057581	20	31024488	DUSP15	NA	NA	0.752648	0.833691	NA	NA
rs6057661	rs6057661	20	31457887	DUSP15	NA	NA	0.772255	0.777533	NA	NA
rs6058477	NA	20	30465764	DUSP15	NA	NA	-0.621116	0.873161	NA	NA
rs6058753	rs6058753	20	31184281	DUSP15	0.896691	0.875776	NA	NA	NA	NA
rs6060980	rs6060980	20	30419954	DUSP15	NA	NA	-0.67436	0.875974	NA	NA
rs6061194	rs6061194	20	30745269	DUSP15	NA	NA	1.01192	0.833188	NA	NA
rs6087787	rs6087787	20	30452089	DUSP15	-0.958081	0.855055	NA	NA	NA	NA
rs6089106	rs6089106	20	30467811	DUSP15	-0.958081	0.855055	NA	NA	NA	NA
rs6089188	rs6089188	20	30728609	DUSP15	NA	NA	-0.579487	0.812493	NA	NA
rs6119786	rs6119786	20	30827282	DUSP15	NA	NA	-0.614613	0.729263	NA	NA
rs6119907	rs6119907	20	31163848	DUSP15	NA	NA	0.541995	0.840038	NA	NA
rs6121356	rs6121356	20	30727597	DUSP15	NA	NA	-0.560632	0.832035	NA	NA
rs79033469	rs79033469	20	30953516	DUSP15	0.926586	0.87355	NA	NA	NA	NA
rs79391841	rs79391841	20	30553321	DUSP15	0.749958	0.8079	NA	NA	NA	NA
rs8120417	rs8120417	20	30558547	DUSP15	NA	NA	-0.505657	0.825759	NA	NA
JHU_20.32132830	rs112997316	20	32132831	DYNLRB1	NA	NA	-0.147013	0.880023	NA	NA
JHU_20.32376236	NA	20	32376237	DYNLRB1	0.163597	0.567806	NA	NA	NA	NA
JHU_20.33564853	rs59358673	20	33564854	DYNLRB1	NA	NA	-0.0952036	0.853946	NA	NA
JHU_20.33576609	rs374730633	20	33576610	DYNLRB1	-0.146767	0.833288	NA	NA	NA	NA
JHU_20.33886245	rs80052932	20	33886246	DYNLRB1	0.193888	0.4578	NA	NA	NA	NA
JHU_20.34120613	rs75030721	20	34120614	DYNLRB1	-0.12094	0.866695	NA	NA	NA	NA
exm1536482	rs144708101	20	33645346	DYNLRB1	0.211473	0.880789	NA	NA	NA	NA
exm1537022	rs151149144	20	34025360	DYNLRB1	0.222499	0.84915	NA	NA	NA	NA
rs1074683	rs1074683	20	32304653	DYNLRB1	-0.122004	0.860615	NA	NA	NA	NA
rs11906160	rs11906160	20	33565755	DYNLRB1	-0.136242	0.859056	-0.120058	0.874349	NA	NA
rs12329547	rs7103098	20	32375437	DYNLRB1	0.16855	0.752681	NA	NA	NA	NA
rs141089015	rs141089015	20	32290591	DYNLRB1	0.213341	0.88125	NA	NA	NA	NA
rs149174437	rs149174437	20	33722610	DYNLRB1	0.211473	0.880789	NA	NA	NA	NA
rs2092475	rs2092475	20	32503060	DYNLRB1	NA	NA	-0.0979084	0.862399	NA	NA
rs2378249	rs2378249	20	33218090	DYNLRB1	NA	NA	0.118437	0.87967	NA	NA
rs2626550	rs2626550	20	32378754	DYNLRB1	NA	NA	-0.198094	0.811387	NA	NA
rs35692367	rs35692367	20	33875670	DYNLRB1	0.189617	0.867619	0.21122	0.777099	NA	NA
rs4911178	rs4911178	20	33952620	DYNLRB1	0.153746	0.802106	NA	NA	NA	NA
rs4911494	rs4911494	20	33971914	DYNLRB1	0.153746	0.802106	NA	NA	NA	NA
rs6058137	rs6058137	20	33475074	DYNLRB1	0.153912	0.86164	NA	NA	NA	NA
rs6059827	rs6059827	20	33016358	DYNLRB1	NA	NA	-0.103929	0.856795	NA	NA
rs6059909	rs6059909	20	33139691	DYNLRB1	NA	NA	-0.108243	0.870535	NA	NA
rs6060414	rs6060414	20	34018152	DYNLRB1	NA	NA	-0.150785	0.872832	NA	NA
rs6087514	rs114644004	20	32328968	DYNLRB1	-0.160088	0.690469	NA	NA	NA	NA
rs6088301	rs6088301	20	32369354	DYNLRB1	-0.117183	0.878832	NA	NA	NA	NA
rs6088813	rs6088813	20	33975181	DYNLRB1	0.153746	0.802106	NA	NA	NA	NA
rs6141429	rs6141429	20	32485560	DYNLRB1	NA	NA	0.151927	0.840497	NA	NA
rs6141548	rs6141548	20	33971085	DYNLRB1	0.153746	0.802106	NA	NA	NA	NA
rs6142358	rs6142358	20	33960308	DYNLRB1	0.153746	0.802106	NA	NA	NA	NA
rs7274811	rs7274811	20	32333181	DYNLRB1	-0.1372	0.878032	NA	NA	NA	NA
rs78363605	rs78363605	20	33981987	DYNLRB1	0.222098	0.743164	NA	NA	NA	NA
rs819167	rs819167	20	32903687	DYNLRB1	NA	NA	-0.104372	0.852974	NA	NA
JHU_20.17448690	rs11697888	20	17448691	DZANK1	NA	NA	0.294574	0.879446	NA	NA
JHU_20.17486291	rs4052812	20	17486292	DZANK1	0.541998	0.870843	NA	NA	NA	NA
JHU_20.17499721	rs1474677	20	17499722	DZANK1	0.769686	0.877513	NA	NA	NA	NA
JHU_20.17594029	rs6136149	20	17594030	DZANK1	NA	NA	-0.361608	0.777801	NA	NA
JHU_20.17788607	rs116332857	20	17788608	DZANK1	NA	NA	-0.527654	0.877569	NA	NA
JHU_20.17802079	NA	20	17802080	DZANK1	NA	NA	-0.32324	0.847831	NA	NA
JHU_20.17988010	rs7509238	20	17988011	DZANK1	NA	NA	0.525337	0.748159	NA	NA
JHU_20.18391261	rs6045385	20	18391262	DZANK1	NA	NA	-0.444565	0.612787	NA	NA
JHU_20.18430756	rs76200884	20	18430757	DZANK1	NA	NA	-0.44045	0.793289	NA	NA
JHU_20.18435507	rs16979201	20	18435508	DZANK1	NA	NA	-0.549238	0.868452	NA	NA
JHU_20.19261396	rs8121636	20	19261397	DZANK1	NA	NA	0.498399	0.88084	NA	NA
kgp8759790	rs6131981	20	17609057	DZANK1	NA	NA	0.476578	0.780559	NA	NA
rs11907020	rs11907020	20	18451325	DZANK1	0.66673	0.812828	NA	NA	NA	NA
rs13040219	rs13040219	20	17432333	DZANK1	0.400168	0.846652	NA	NA	NA	NA
rs16980501	rs16980501	20	19394130	DZANK1	-0.534005	0.766502	NA	NA	NA	NA
rs1884783	rs1884783	20	18725724	DZANK1	NA	NA	-0.40629	0.651383	NA	NA
rs1887853	rs1887853	20	18078971	DZANK1	0.368416	0.86759	NA	NA	NA	NA
rs2072959	rs2072959	20	17451220	DZANK1	0.617474	0.879699	NA	NA	NA	NA
rs2300811	rs2300811	20	18346193	DZANK1	NA	NA	0.481851	0.83798	NA	NA
rs2300812	rs2300812	20	18340231	DZANK1	-0.505224	0.812963	NA	NA	NA	NA
rs2424171	rs2424171	20	18328816	DZANK1	0.502341	0.751551	NA	NA	NA	NA
rs2618547	rs2618547	20	17869844	DZANK1	NA	NA	-0.487446	0.723476	NA	NA
rs2618580	rs2618580	20	17835347	DZANK1	NA	NA	-0.338991	0.875117	NA	NA
rs2745796	rs2745796	20	17853250	DZANK1	0.457561	0.841246	NA	NA	NA	NA
rs2745831	rs2745831	20	17797430	DZANK1	NA	NA	-0.305068	0.858192	NA	NA
rs41276428	rs41276428	20	18287104	DZANK1	0.598276	0.858489	NA	NA	NA	NA
rs4813338	rs4813338	20	18645033	DZANK1	NA	NA	-0.419587	0.826675	NA	NA
rs4814689	rs4814689	20	18030357	DZANK1	NA	NA	-0.352066	0.824582	NA	NA
rs4814851	rs4814851	20	19405518	DZANK1	0.394008	0.85646	NA	NA	NA	NA
rs57677334	rs57677334	20	17906304	DZANK1	NA	NA	0.338561	0.837336	NA	NA
rs6035042	rs6035042	20	18414356	DZANK1	NA	NA	-0.480143	0.578784	NA	NA
rs6035087	rs6035087	20	18573108	DZANK1	NA	NA	-0.549238	0.868452	NA	NA
rs6044834	rs6044834	20	17436473	DZANK1	0.413799	0.835145	NA	NA	NA	NA
rs6045009	rs6045009	20	17762373	DZANK1	0.423007	0.838103	NA	NA	NA	NA
rs6045153	rs6045153	20	18015379	DZANK1	NA	NA	-0.505128	0.611775	NA	NA
rs6045628	rs6045628	20	18795113	DZANK1	-0.540696	0.853336	NA	NA	NA	NA
rs6046084	rs6046084	20	19408459	DZANK1	-0.459744	0.831922	NA	NA	NA	NA
rs6075338	rs6075338	20	18393499	DZANK1	NA	NA	-0.444565	0.612787	NA	NA
rs6080670	rs6080670	20	17364597	DZANK1	NA	NA	0.43902	0.845	NA	NA
rs6080868	rs6080868	20	17840220	DZANK1	NA	NA	-0.468665	0.854324	NA	NA
rs6081601	rs6081601	20	19437861	DZANK1	0.631773	0.864351	NA	NA	NA	NA
rs6106080	rs6106080	20	19439993	DZANK1	-0.573801	0.795553	NA	NA	NA	NA
rs6111549	rs6111549	20	17479730	DZANK1	NA	NA	-0.30243	0.878771	NA	NA
rs6111696	rs6111696	20	17822834	DZANK1	-0.495825	0.875977	0.509659	0.788343	NA	NA
rs6111813	rs6111813	20	18046754	DZANK1	0.430567	0.854804	0.352794	0.864818	NA	NA
rs6131987	rs6131987	20	17670847	DZANK1	NA	NA	0.28258	0.866139	NA	NA
rs6136365	rs6136365	20	18390129	DZANK1	NA	NA	-0.463784	0.532317	NA	NA
rs6136506	rs6136506	20	18742928	DZANK1	NA	NA	-0.549238	0.868452	NA	NA
rs6136549	rs6136549	20	18849570	DZANK1	NA	NA	-0.393013	0.817761	NA	NA
rs7267747	rs7267747	20	17859475	DZANK1	NA	NA	-0.515888	0.577093	NA	NA
rs73106353	rs73106353	20	17837293	DZANK1	NA	NA	-0.874378	0.439001	NA	NA
rs73899398	rs73899398	20	18032271	DZANK1	NA	NA	-0.403128	0.789384	NA	NA
rs75626514	rs75626514	20	17496666	DZANK1	0.769686	0.877513	NA	NA	NA	NA
rs8120836	NA	20	17993460	DZANK1	NA	NA	0.426904	0.838665	NA	NA
rs8124675	rs8124675	20	19393279	DZANK1	NA	NA	-0.438751	0.831203	NA	NA
JHU_20.31273316	rs28494701	20	31273317	E2F1	-0.62361	0.82354	NA	NA	NA	NA
JHU_20.31704281	NA	20	31704282	E2F1	NA	NA	0.655627	0.873023	NA	NA
JHU_20.31881799	rs112183272	20	31881800	E2F1	NA	NA	1.15833	0.787161	NA	NA
JHU_20.32077924	rs75667555	20	32077925	E2F1	0.549771	0.87067	NA	NA	NA	NA
JHU_20.32499161	NA	20	32499162	E2F1	-0.825744	0.844682	NA	NA	NA	NA
rs2092475	rs2092475	20	32503060	E2F1	-0.59109	0.843842	NA	NA	NA	NA
rs2424932	rs2424932	20	31396536	E2F1	NA	NA	-0.897204	0.792078	NA	NA
rs2626550	rs2626550	20	32378754	E2F1	-1.17464	0.802533	NA	NA	NA	NA
rs2752903	rs2752903	20	31823390	E2F1	NA	NA	0.48396	0.790199	NA	NA
rs28664227	rs28664227	20	31282965	E2F1	NA	NA	-0.685623	0.817301	NA	NA
rs3818222	rs3818222	20	31812923	E2F1	NA	NA	0.592028	0.823161	NA	NA
rs403461	rs403461	20	31651583	E2F1	-0.668649	0.880321	NA	NA	NA	NA
rs6059101	rs6059101	20	31718653	E2F1	NA	NA	-0.447689	0.870788	NA	NA
rs6059197	rs6059197	20	31838520	E2F1	NA	NA	0.397805	0.87489	NA	NA
rs6059827	rs6059827	20	33016358	E2F1	-0.584666	0.864584	-0.444296	0.848173	NA	NA
rs6059909	rs6059909	20	33139691	E2F1	-0.71623	0.815698	NA	NA	NA	NA
rs6087514	rs114644004	20	32328968	E2F1	0.709781	0.826454	NA	NA	NA	NA
rs6088289	rs6088289	20	32329824	E2F1	-0.692612	0.865544	NA	NA	NA	NA
rs6088301	rs6088301	20	32369354	E2F1	0.72611	0.826062	NA	NA	NA	NA
rs6088352	rs6088352	20	32540598	E2F1	0.749895	0.881016	NA	NA	NA	NA
rs6088519	rs6088519	20	33132191	E2F1	0.59389	0.86164	NA	NA	NA	NA
rs6120128	rs6120128	20	31752141	E2F1	NA	NA	0.538616	0.835729	NA	NA
rs6120412	rs6120412	20	32480188	E2F1	0.709988	0.857114	NA	NA	NA	NA
rs7274811	rs7274811	20	32333181	E2F1	0.866557	0.814729	NA	NA	NA	NA
rs734484	rs734484	20	32479990	E2F1	-0.504591	0.871189	NA	NA	NA	NA
rs735625	rs735625	20	31793004	E2F1	NA	NA	0.514619	0.876495	NA	NA
rs73904608	rs73904608	20	31738355	E2F1	NA	NA	-1.05873	0.58662	NA	NA
rs77901151	rs77901151	20	31875351	E2F1	NA	NA	0.848606	0.862826	NA	NA
rs819167	rs819167	20	32903687	E2F1	-0.668662	0.807191	NA	NA	NA	NA
rs927159	NA	20	31819789	E2F1	NA	NA	0.548079	0.777815	NA	NA
JHU_20.1699515	rs77223113	20	1699516	EBF4	NA	NA	0.784551	0.605868	NA	NA
JHU_20.1857459	rs77985164	20	1857460	EBF4	-0.91516	0.857751	NA	NA	NA	NA
JHU_20.2311343	rs6106526	20	2311344	EBF4	NA	NA	0.628475	0.811004	NA	NA
JHU_20.2315928	NA	20	2315929	EBF4	-0.755345	0.761081	NA	NA	NA	NA
JHU_20.2316878	NA	20	2316879	EBF4	-0.976194	0.86939	NA	NA	NA	NA
JHU_20.2425934	rs112632166	20	2425935	EBF4	-1.35786	0.850536	NA	NA	NA	NA
JHU_20.2614150	rs6050719	20	2614151	EBF4	0.713922	0.824726	NA	NA	NA	NA
JHU_20.2686443	NA	20	2686444	EBF4	NA	NA	-0.956545	0.810548	NA	NA
JHU_20.3148834	NA	20	3148835	EBF4	-0.855591	0.813676	NA	NA	NA	NA
JHU_20.3424038	rs6037599	20	3424039	EBF4	0.801211	0.862155	NA	NA	NA	NA
JHU_20.3593089	rs73893046	20	3593090	EBF4	NA	NA	0.77981	0.780975	NA	NA
exm1520699	rs61729228	20	2841507	EBF4	NA	NA	-1.20885	0.868641	NA	NA
kgp10480625	rs3918392	20	3655219	EBF4	NA	NA	-1.15744	0.77407	NA	NA
kgp4640314	rs1003525	20	2735511	EBF4	-0.514841	0.881101	NA	NA	NA	NA
rs1022585	rs1022585	20	2617003	EBF4	0.731386	0.799934	NA	NA	NA	NA
rs11087571	rs11087571	20	3196253	EBF4	-0.693478	0.757531	NA	NA	NA	NA
rs11700375	rs11700375	20	2159339	EBF4	NA	NA	-0.730407	0.662927	NA	NA
rs1178031	rs1178031	20	2992928	EBF4	-0.504574	0.872588	NA	NA	NA	NA
rs11906805	rs11906805	20	3171931	EBF4	NA	NA	1.01884	0.871228	NA	NA
rs12480094	rs12480094	20	2680812	EBF4	NA	NA	-0.553826	0.870537	NA	NA
rs12625893	rs12625893	20	3033259	EBF4	NA	NA	-0.975091	0.808142	NA	NA
rs13040824	rs13040824	20	2225869	EBF4	NA	NA	-0.68256	0.807998	NA	NA
rs16990611	NA	20	2728570	EBF4	NA	NA	0.681509	0.777474	NA	NA
rs1810636	rs1810636	20	2654925	EBF4	0.904564	0.590415	NA	NA	NA	NA
rs1853092	rs1853092	20	2304376	EBF4	NA	NA	-0.81738	0.670359	NA	NA
rs202506	rs202506	20	1700579	EBF4	NA	NA	0.738872	0.563889	NA	NA
rs202556	rs202556	20	1759415	EBF4	NA	NA	-0.644466	0.799858	NA	NA
rs2077100	NA	20	1689621	EBF4	NA	NA	-0.738895	0.835419	NA	NA
rs215519	rs215519	20	2758377	EBF4	NA	NA	0.585182	0.835854	NA	NA
rs2295545	rs2295545	20	3164686	EBF4	-1.06362	0.541922	NA	NA	NA	NA
rs2325889	rs2325889	20	2540005	EBF4	0.68802	0.861712	NA	NA	NA	NA
rs2325968	NA	20	2734619	EBF4	NA	NA	-0.760875	0.615296	NA	NA
rs235523	rs235523	20	3599516	EBF4	-0.841379	0.868189	NA	NA	NA	NA
rs2740201	rs2740201	20	3056686	EBF4	NA	NA	-0.658494	0.723644	NA	NA
rs2853210	rs2853210	20	3658211	EBF4	NA	NA	-0.606388	0.829893	NA	NA
rs4815513	rs4815513	20	2671335	EBF4	-1.28675	0.837825	NA	NA	NA	NA
rs4815541	rs4815541	20	2725678	EBF4	NA	NA	0.605893	0.79936	NA	NA
rs4815546	rs4815546	20	2801409	EBF4	NA	NA	0.476952	0.872659	NA	NA
rs499827	rs499827	20	3604447	EBF4	NA	NA	-1.07166	0.876911	NA	NA
rs56131480	rs56131480	20	2120280	EBF4	NA	NA	1.04408	0.874583	NA	NA
rs566570	rs566570	20	3017113	EBF4	-0.685531	0.849864	NA	NA	NA	NA
rs578970	rs578970	20	1691385	EBF4	NA	NA	0.561385	0.856795	NA	NA
rs6035851	rs6035851	20	2186970	EBF4	NA	NA	-0.757928	0.630546	NA	NA
rs6036974	rs6036974	20	2543804	EBF4	0.860906	0.868963	NA	NA	NA	NA
rs6037595	rs6037595	20	3401128	EBF4	1.25024	0.555585	NA	NA	NA	NA
rs6051076	rs6051076	20	2650958	EBF4	-0.837041	0.855335	NA	NA	NA	NA
rs6051098	rs6051098	20	2656328	EBF4	0.635115	0.792146	NA	NA	NA	NA
rs6051365	rs6051365	20	2742491	EBF4	NA	NA	0.889015	0.79899	NA	NA
rs6051397	rs6051397	20	2772654	EBF4	NA	NA	0.739268	0.803979	NA	NA
rs6051855	rs6051855	20	3409126	EBF4	0.776912	0.878216	NA	NA	NA	NA
rs6051878	NA	20	3445445	EBF4	-0.635789	0.880663	NA	NA	NA	NA
rs6075795	rs6075795	20	2187430	EBF4	NA	NA	0.88637	0.479101	NA	NA
rs6076421	rs6076421	20	2685259	EBF4	NA	NA	-0.541639	0.880101	NA	NA
rs6082416	rs6082416	20	2195832	EBF4	NA	NA	0.802744	0.848457	NA	NA
rs6084304	rs6084304	20	3193486	EBF4	-0.507713	0.874418	NA	NA	NA	NA
rs61022069	rs61022069	20	2533563	EBF4	NA	NA	1.26718	0.775509	NA	NA
rs6106338	rs6106338	20	2164115	EBF4	NA	NA	-0.855041	0.813491	NA	NA
rs6107192	rs6107192	20	2751612	EBF4	NA	NA	-0.578299	0.815035	NA	NA
rs6115894	rs6115894	20	3414630	EBF4	-0.698592	0.812456	NA	NA	NA	NA
rs619246	rs619246	20	3639042	EBF4	NA	NA	0.663255	0.83016	NA	NA
rs622601	rs622601	20	2855466	EBF4	0.642328	0.830868	NA	NA	NA	NA
rs66809880	rs66809880	20	2801040	EBF4	NA	NA	0.550941	0.852292	NA	NA
rs73895608	rs73895608	20	3730904	EBF4	NA	NA	-0.87929	0.857516	NA	NA
rs79187706	rs79187706	20	2527030	EBF4	NA	NA	1.19491	0.863621	NA	NA
rs8184236	rs8184236	20	3039115	EBF4	NA	NA	-0.710149	0.731574	NA	NA
rs862832	rs862832	20	3720701	EBF4	0.893377	0.872588	NA	NA	NA	NA
rs880278	rs880278	20	3740079	EBF4	0.617704	0.860619	NA	NA	NA	NA
rs965469	rs965469	20	3381549	EBF4	0.93788	0.765794	NA	NA	NA	NA
JHU_20.33021478	NA	20	33021479	EDEM2	-0.213342	0.858256	NA	NA	NA	NA
JHU_20.33079391	rs76324086	20	33079392	EDEM2	0.155649	0.879164	NA	NA	NA	NA
JHU_20.33263075	rs6141500	20	33263076	EDEM2	NA	NA	-0.111859	0.875141	NA	NA
JHU_20.33264631	NA	20	33264632	EDEM2	-0.419814	0.500226	-0.220573	0.848434	NA	NA
JHU_20.33285268	rs1884666	20	33285269	EDEM2	-0.147413	0.855567	NA	NA	NA	NA
JHU_20.33587564	NA	20	33587565	EDEM2	-0.247981	0.769152	NA	NA	NA	NA
JHU_20.33886687	rs73903045	20	33886688	EDEM2	NA	NA	-0.228179	0.875141	NA	NA
JHU_20.34219986	rs61191623	20	34219987	EDEM2	-0.17816	0.874418	-0.143332	0.859062	NA	NA
JHU_20.34244103	rs7261284	20	34244104	EDEM2	NA	NA	-0.172001	0.868641	NA	NA
JHU_20.34539426	NA	20	34539427	EDEM2	0.312151	0.678627	NA	NA	NA	NA
JHU_20.34730984	rs80161449	20	34730985	EDEM2	-0.292007	0.859407	NA	NA	NA	NA
JHU_20.34828946	NA	20	34828947	EDEM2	NA	NA	0.198035	0.816711	NA	NA
JHU_20.34836258	NA	20	34836259	EDEM2	NA	NA	0.185236	0.879475	NA	NA
JHU_20.34857134	NA	20	34857135	EDEM2	-0.200497	0.671795	-0.144326	0.728969	NA	NA
exm1536482	rs144708101	20	33645346	EDEM2	-0.456065	0.515261	-0.269781	0.789926	NA	NA
exm1537022	rs151149144	20	34025360	EDEM2	-0.396872	0.64515	-0.220479	0.86399	NA	NA
kgp19245278	rs17092928	20	34241530	EDEM2	0.209346	0.860036	NA	NA	NA	NA
kgp8709437	rs2378349	20	33925843	EDEM2	NA	NA	0.188557	0.783767	NA	NA
rs1013677	rs1013677	20	33468793	EDEM2	NA	NA	0.142029	0.763975	NA	NA
rs1046383	rs1046383	20	34820647	EDEM2	-0.198891	0.697296	-0.115443	0.864602	NA	NA
rs1060615	rs1060615	20	33478381	EDEM2	NA	NA	0.142029	0.763975	NA	NA
rs11167275	rs11167275	20	34340275	EDEM2	-0.222418	0.79924	-0.162071	0.819896	NA	NA
rs112585702	rs112585702	20	34850637	EDEM2	-0.220416	0.511994	-0.15217	0.644293	NA	NA
rs11696527	rs11696527	20	34245379	EDEM2	NA	NA	-0.172001	0.868641	NA	NA
rs11696947	rs11696947	20	34312658	EDEM2	-0.222418	0.79924	-0.162071	0.819896	NA	NA
rs11904852	rs11904852	20	33216764	EDEM2	NA	NA	-0.112763	0.878823	NA	NA
rs11906854	rs11906854	20	34383634	EDEM2	-0.177818	0.840855	-0.13095	0.85652	NA	NA
rs1205357	rs1205357	20	32877766	EDEM2	0.193016	0.807792	NA	NA	NA	NA
rs1210224	rs1210224	20	33980860	EDEM2	-0.366411	0.724822	NA	NA	NA	NA
rs12479473	rs12479473	20	34398628	EDEM2	NA	NA	-0.172001	0.868641	NA	NA
rs12481228	rs12481228	20	34218673	EDEM2	-0.23895	0.85602	-0.201551	0.808664	NA	NA
rs12481545	rs12481545	20	34407698	EDEM2	-0.23895	0.85602	-0.201551	0.808664	NA	NA
rs13040631	rs13040631	20	33747714	EDEM2	-0.162203	0.861868	NA	NA	NA	NA
rs13433100	rs13433100	20	32737467	EDEM2	NA	NA	0.189103	0.877731	NA	NA
rs149174437	rs149174437	20	33722610	EDEM2	-0.456065	0.515261	-0.269781	0.789926	NA	NA
rs1570841	rs1570841	20	34048161	EDEM2	NA	NA	0.16701	0.655641	NA	NA
rs17092163	rs17092163	20	33493664	EDEM2	NA	NA	-0.115065	0.86989	NA	NA
rs2236164	rs2236164	20	34097353	EDEM2	NA	NA	0.16701	0.655641	NA	NA
rs224360	rs224360	20	34059675	EDEM2	NA	NA	0.146289	0.860272	NA	NA
rs2378249	rs2378249	20	33218090	EDEM2	0.174187	0.877365	NA	NA	NA	NA
rs2378252	NA	20	33283403	EDEM2	-0.148491	0.854804	NA	NA	NA	NA
rs2746104	rs2746104	20	34705853	EDEM2	0.290611	0.768306	0.20937	0.798425	NA	NA
rs3746435	rs3746435	20	33587198	EDEM2	-0.247981	0.769152	NA	NA	NA	NA
rs3746444	rs3746444	20	33578251	EDEM2	-0.247981	0.769152	NA	NA	NA	NA
rs4911163	rs4911163	20	33470694	EDEM2	NA	NA	0.113446	0.872277	NA	NA
rs4911496	rs4911496	20	33972053	EDEM2	NA	NA	0.16118	0.876298	NA	NA
rs4911502	rs4911502	20	34063034	EDEM2	NA	NA	0.110829	0.87265	NA	NA
rs6058194	rs6058194	20	33739831	EDEM2	-0.201799	0.712627	-0.125238	0.844558	NA	NA
rs6058303	rs6058303	20	34290281	EDEM2	-0.222418	0.79924	-0.162071	0.819896	NA	NA
rs6060248	rs6060248	20	33703444	EDEM2	-0.2495	0.828891	-0.172144	0.866723	NA	NA
rs6060270	rs6060270	20	33736814	EDEM2	-0.213633	0.681849	-0.13799	0.809449	NA	NA
rs6060844	rs6060844	20	34767494	EDEM2	NA	NA	-0.153915	0.843521	NA	NA
rs6087704	rs6087704	20	34001058	EDEM2	NA	NA	0.16118	0.876298	NA	NA
rs6088519	rs6088519	20	33132191	EDEM2	NA	NA	-0.109638	0.877569	NA	NA
rs6088691	rs6088691	20	33633758	EDEM2	-0.247981	0.769152	NA	NA	NA	NA
rs6088732	rs6088732	20	33744134	EDEM2	-0.146536	0.868835	-0.113931	0.86349	NA	NA
rs6088735	rs6088735	20	33745676	EDEM2	-0.162203	0.861868	NA	NA	NA	NA
rs6088792	rs6088792	20	33909784	EDEM2	-0.373756	0.615967	-0.208872	0.854227	NA	NA
rs6119712	rs6119712	20	34849599	EDEM2	NA	NA	0.12936	0.830415	NA	NA
rs6120737	rs6120737	20	33399083	EDEM2	-0.230533	0.87997	NA	NA	NA	NA
rs6120757	rs6120757	20	33488771	EDEM2	NA	NA	-0.104125	0.869322	NA	NA
rs6120870	rs6120870	20	33797488	EDEM2	NA	NA	-0.135044	0.72032	NA	NA
rs61359113	rs61359113	20	33507301	EDEM2	-0.254774	0.806983	-0.184097	0.831225	NA	NA
rs639763	rs639763	20	33861904	EDEM2	NA	NA	0.134736	0.877569	NA	NA
rs716431	rs716431	20	34828459	EDEM2	0.153251	0.832276	0.111252	0.851673	NA	NA
rs7263536	rs7263536	20	34647457	EDEM2	-0.143199	0.854601	NA	NA	NA	NA
rs7280	rs7280	20	33864484	EDEM2	0.325174	0.747391	NA	NA	NA	NA
rs735531	rs735531	20	33947730	EDEM2	NA	NA	0.16118	0.876298	NA	NA
rs73903016	rs73903016	20	33721052	EDEM2	NA	NA	-0.182488	0.832177	NA	NA
rs75945524	rs75945524	20	34849151	EDEM2	-0.266379	0.443686	-0.198987	0.460782	NA	NA
rs78925479	rs78925479	20	34170219	EDEM2	NA	NA	0.240469	0.860501	NA	NA
rs8115394	rs8115394	20	33890350	EDEM2	-0.373756	0.615967	-0.208872	0.854227	NA	NA
rs8122716	rs8122716	20	34607001	EDEM2	-0.179239	0.782289	NA	NA	NA	NA
rs8123889	rs8123889	20	34013252	EDEM2	-0.366411	0.724822	NA	NA	NA	NA
rs819136	rs819136	20	32848719	EDEM2	0.18571	0.650394	0.102981	0.866886	NA	NA
rs819146	rs819146	20	32891200	EDEM2	0.223811	0.504629	NA	NA	NA	NA
rs878639	rs878639	20	33894463	EDEM2	NA	NA	0.16665	0.861056	NA	NA
rs941665	rs941665	20	33943281	EDEM2	-0.366411	0.724822	NA	NA	NA	NA
JHU_20.30455438	NA	20	30455439	EFCAB8	NA	NA	1.09676	0.782321	NA	NA
JHU_20.30581900	rs114522251	20	30581901	EFCAB8	NA	NA	-1.20728	0.818367	NA	NA
JHU_20.30716921	rs11475892	20	30716922	EFCAB8	NA	NA	-0.892439	0.872914	NA	NA
JHU_20.31163564	rs6141755	20	31163565	EFCAB8	-0.90284	0.65744	NA	NA	NA	NA
JHU_20.31697420	NA	20	31697421	EFCAB8	NA	NA	-1.24189	0.846531	NA	NA
JHU_20.31815678	NA	20	31815679	EFCAB8	NA	NA	0.890493	0.663028	NA	NA
JHU_20.32493330	rs6059539	20	32493331	EFCAB8	NA	NA	-0.76736	0.866249	NA	NA
rs115975502	NA	20	31809255	EFCAB8	NA	NA	1.10813	0.526257	NA	NA
rs11696307	rs11696307	20	31688260	EFCAB8	0.634703	0.747391	-0.505402	0.878769	NA	NA
rs11696310	rs17075429	20	31688330	EFCAB8	0.638587	0.752223	NA	NA	NA	NA
rs11698045	rs11698045	20	31938046	EFCAB8	-0.719594	0.834765	0.905823	0.699337	NA	NA
rs11907355	rs11907355	20	31622711	EFCAB8	NA	NA	-1.40992	0.655079	NA	NA
rs13036385	rs13036385	20	31671209	EFCAB8	-0.83494	0.868721	NA	NA	NA	NA
rs13036706	rs13036706	20	31715869	EFCAB8	NA	NA	0.687068	0.811811	NA	NA
rs13037781	rs13037781	20	31505292	EFCAB8	NA	NA	-0.605608	0.77881	NA	NA
rs1535375	rs1535375	20	31163048	EFCAB8	-0.906552	0.64156	NA	NA	NA	NA
rs169797	rs169797	20	31926490	EFCAB8	NA	NA	0.748545	0.740814	NA	NA
rs20654	rs20654	20	31418296	EFCAB8	NA	NA	-0.895513	0.653302	NA	NA
rs2070328	rs2070328	20	31690354	EFCAB8	NA	NA	0.801079	0.623397	NA	NA
rs209677	rs209677	20	32140287	EFCAB8	NA	NA	0.581446	0.873626	NA	NA
rs2377796	rs2377796	20	31816642	EFCAB8	NA	NA	0.951894	0.611091	NA	NA
rs2424906	rs2424906	20	31359109	EFCAB8	NA	NA	0.6007	0.880893	NA	NA
rs2424943	rs2424943	20	31671619	EFCAB8	NA	NA	1.10861	0.847036	NA	NA
rs2747564	rs2747564	20	32378560	EFCAB8	-0.473651	0.866059	0.570184	0.800992	NA	NA
rs34578060	rs34578060	20	31878815	EFCAB8	1.01064	0.853475	NA	NA	NA	NA
rs378098	rs378098	20	31660543	EFCAB8	0.498325	0.872957	NA	NA	NA	NA
rs455418	rs455418	20	31214660	EFCAB8	0.679368	0.776452	NA	NA	NA	NA
rs4911107	rs4911107	20	31374991	EFCAB8	NA	NA	0.650982	0.855163	NA	NA
rs4911259	rs4911259	20	31376282	EFCAB8	NA	NA	-0.561675	0.88026	NA	NA
rs60174792	rs60174792	20	31330746	EFCAB8	NA	NA	0.933914	0.857336	NA	NA
rs6057677	rs6057677	20	31535265	EFCAB8	NA	NA	-0.630184	0.825888	NA	NA
rs6059082	rs6059082	20	31700160	EFCAB8	0.62109	0.85757	NA	NA	NA	NA
rs6087951	rs6087951	20	31204754	EFCAB8	NA	NA	0.596519	0.880113	NA	NA
rs6087990	rs6087990	20	31349908	EFCAB8	NA	NA	0.698696	0.763782	NA	NA
rs6088033	rs6088033	20	31486051	EFCAB8	NA	NA	-0.638328	0.821144	NA	NA
rs6088244	rs6088244	20	32110204	EFCAB8	NA	NA	0.849169	0.72382	NA	NA
rs61114499	rs61114499	20	31192357	EFCAB8	1.08315	0.832024	NA	NA	NA	NA
rs6119285	rs6119285	20	31376995	EFCAB8	NA	NA	0.605307	0.80777	NA	NA
rs6120033	rs6120033	20	31494382	EFCAB8	NA	NA	-1.05947	0.490214	NA	NA
rs6579038	rs6579038	20	31430770	EFCAB8	NA	NA	0.820924	0.844053	NA	NA
rs718404	rs718404	20	32455460	EFCAB8	NA	NA	1.07042	0.853259	NA	NA
rs7269483	rs7269483	20	32524056	EFCAB8	0.573997	0.866715	NA	NA	NA	NA
rs73252144	rs73252144	20	32483171	EFCAB8	-0.848088	0.855127	NA	NA	NA	NA
rs73611706	rs73611706	20	31897592	EFCAB8	NA	NA	-0.731046	0.863087	NA	NA
rs73613779	rs73613779	20	31102609	EFCAB8	-0.633926	0.842986	NA	NA	NA	NA
rs73615605	rs73615605	20	31348504	EFCAB8	NA	NA	-0.781132	0.86932	NA	NA
rs74342009	rs74342009	20	31473013	EFCAB8	NA	NA	0.972694	0.87368	NA	NA
rs75983196	rs75983196	20	32526175	EFCAB8	0.573997	0.866715	NA	NA	NA	NA
rs76480528	rs76480528	20	31556638	EFCAB8	NA	NA	2.22985	0.0443514	NA	NA
rs79391841	rs79391841	20	30553321	EFCAB8	0.642198	0.834765	NA	NA	NA	NA
JHU_20.31697420	NA	20	31697421	EIF2S2	0.174617	0.881085	NA	NA	NA	NA
JHU_20.31881799	rs112183272	20	31881800	EIF2S2	NA	NA	-0.198279	0.650701	NA	NA
JHU_20.33213195	NA	20	33213196	EIF2S2	NA	NA	0.0812071	0.79936	NA	NA
JHU_20.33657226	rs74605061	20	33657227	EIF2S2	NA	NA	-0.126345	0.815023	NA	NA
rs11698045	rs11698045	20	31938046	EIF2S2	NA	NA	-0.0928306	0.771255	NA	NA
rs2071054	rs2071054	20	32265839	EIF2S2	NA	NA	-0.0733855	0.802111	NA	NA
rs2071056	rs2071056	20	32265513	EIF2S2	NA	NA	-0.0733855	0.802111	NA	NA
rs209677	rs209677	20	32140287	EIF2S2	NA	NA	-0.0635623	0.877569	NA	NA
rs3213183	rs3213183	20	32262962	EIF2S2	NA	NA	0.0655942	0.873988	NA	NA
rs3746460	rs3746460	20	32248163	EIF2S2	NA	NA	0.0655942	0.873988	NA	NA
rs4911163	rs4911163	20	33470694	EIF2S2	NA	NA	0.0827516	0.712733	NA	NA
rs59824085	rs59824085	20	31913277	EIF2S2	0.167253	0.853517	NA	NA	NA	NA
rs6120472	rs6120472	20	32566975	EIF2S2	-0.123655	0.8351	NA	NA	NA	NA
rs6120747	rs6120747	20	33449769	EIF2S2	0.0961269	0.877112	NA	NA	NA	NA
rs74944690	rs74944690	20	31905585	EIF2S2	NA	NA	-0.10289	0.809681	NA	NA
rs77901151	rs77901151	20	31875351	EIF2S2	NA	NA	-0.173627	0.62009	NA	NA
JHU_20.32883451	rs57865142	20	32883452	EIF6	NA	NA	0.303172	0.880486	NA	NA
JHU_20.32902365	rs77301717	20	32902366	EIF6	0.304237	0.812133	0.267032	0.798173	NA	NA
JHU_20.33079391	rs76324086	20	33079392	EIF6	0.201586	0.835378	0.233624	0.564057	NA	NA
JHU_20.33263075	rs6141500	20	33263076	EIF6	NA	NA	-0.1993	0.668051	NA	NA
JHU_20.33399007	rs112594088	20	33399008	EIF6	NA	NA	0.237865	0.704351	NA	NA
JHU_20.33708398	rs2065110	20	33708399	EIF6	-0.259392	0.873854	NA	NA	NA	NA
JHU_20.33861227	rs114957443	20	33861228	EIF6	NA	NA	0.337648	0.150944	NA	NA
JHU_20.34490417	rs149903863	20	34490418	EIF6	NA	NA	-0.272651	0.873633	NA	NA
JHU_20.34645520	rs6121138	20	34645521	EIF6	0.234466	0.794064	0.270163	0.42502	NA	NA
JHU_20.34836258	NA	20	34836259	EIF6	0.418937	0.573384	0.498823	0.037381	NA	NA
JHU_20.34858077	NA	20	34858078	EIF6	0.36813	0.790808	NA	NA	NA	NA
JHU_20.34862449	rs137984405	20	34862450	EIF6	0.36813	0.790808	NA	NA	NA	NA
JHU_20.34867578	rs2425213	20	34867579	EIF6	NA	NA	0.375164	0.634246	NA	NA
exm1536810	rs35560631	20	33874784	EIF6	NA	NA	-0.214027	0.404576	NA	NA
rs1033797	rs1033797	20	33719687	EIF6	-0.19875	0.850032	NA	NA	NA	NA
rs11167275	rs11167275	20	34340275	EIF6	NA	NA	-0.191662	0.857193	NA	NA
rs1122174	rs1122174	20	33110846	EIF6	0.235229	0.81183	0.301705	0.272329	NA	NA
rs115425510	rs115425510	20	33861898	EIF6	NA	NA	0.33059	0.50834	NA	NA
rs11543239	rs11543239	20	34214173	EIF6	NA	NA	0.245825	0.753034	NA	NA
rs11543244	rs11543244	20	34220755	EIF6	NA	NA	0.291028	0.837254	NA	NA
rs11696947	rs11696947	20	34312658	EIF6	NA	NA	-0.191662	0.857193	NA	NA
rs11904852	rs11904852	20	33216764	EIF6	NA	NA	-0.223634	0.535724	NA	NA
rs1205357	rs1205357	20	32877766	EIF6	NA	NA	0.169002	0.85705	NA	NA
rs1540927	rs1540927	20	33931344	EIF6	-0.175766	0.869152	-0.208091	0.662461	NA	NA
rs1570841	rs1570841	20	34048161	EIF6	-0.228448	0.752681	NA	NA	NA	NA
rs17091705	rs17091705	20	32873447	EIF6	-0.220217	0.80789	-0.224824	0.655852	NA	NA
rs17091794	rs17091794	20	33026003	EIF6	-0.193558	0.854101	-0.240879	0.526689	NA	NA
rs17092079	rs17092079	20	33334661	EIF6	NA	NA	-0.186732	0.788691	NA	NA
rs17092080	rs17092080	20	33335657	EIF6	NA	NA	0.231758	0.700732	NA	NA
rs1891154	rs1891154	20	34617129	EIF6	-0.282188	0.75137	NA	NA	NA	NA
rs2104417	rs2104417	20	34127871	EIF6	0.223784	0.863284	NA	NA	NA	NA
rs2144956	rs2144956	20	33145868	EIF6	NA	NA	0.157966	0.830468	NA	NA
rs2236164	rs2236164	20	34097353	EIF6	-0.228448	0.752681	NA	NA	NA	NA
rs224320	rs224320	20	34010556	EIF6	NA	NA	0.188395	0.820492	NA	NA
rs224360	rs224360	20	34059675	EIF6	-0.265563	0.756227	NA	NA	NA	NA
rs2250205	rs2250205	20	33867924	EIF6	0.182384	0.826454	0.228994	0.376254	NA	NA
rs2277862	rs2277862	20	34152782	EIF6	0.223784	0.863284	NA	NA	NA	NA
rs2378249	rs2378249	20	33218090	EIF6	0.21611	0.847713	0.290351	0.352848	NA	NA
rs2378259	rs2378259	20	33341688	EIF6	NA	NA	-0.167945	0.81041	NA	NA
rs2425056	rs2425056	20	33909245	EIF6	-0.178603	0.853761	-0.145214	0.87517	NA	NA
rs2425210	rs2425210	20	34863083	EIF6	0.36813	0.790808	NA	NA	NA	NA
rs2746087	rs2746087	20	34639659	EIF6	NA	NA	-0.193447	0.703517	NA	NA
rs4302281	rs4302281	20	33171645	EIF6	0.210579	0.812133	0.24077	0.5	NA	NA
rs4417778	rs4417778	20	33350987	EIF6	NA	NA	0.239021	0.709974	NA	NA
rs4911178	rs4911178	20	33952620	EIF6	NA	NA	-0.182809	0.85201	NA	NA
rs4911494	rs4911494	20	33971914	EIF6	NA	NA	-0.182809	0.85201	NA	NA
rs4911499	rs4911499	20	34007622	EIF6	NA	NA	0.217441	0.78793	NA	NA
rs56289894	rs56289894	20	33719400	EIF6	-0.19875	0.850032	NA	NA	NA	NA
rs6058303	rs6058303	20	34290281	EIF6	NA	NA	-0.191662	0.857193	NA	NA
rs6058383	rs6058383	20	34556005	EIF6	-0.20523	0.801904	-0.204871	0.673609	NA	NA
rs6058388	rs6058388	20	34571846	EIF6	NA	NA	-0.171238	0.807308	NA	NA
rs6060370	rs6060370	20	33909752	EIF6	-0.168895	0.87387	NA	NA	NA	NA
rs6060371	rs6060371	20	33913322	EIF6	-0.225254	0.863364	NA	NA	NA	NA
rs6060373	rs6060373	20	33914208	EIF6	-0.251666	0.844562	NA	NA	NA	NA
rs6060378	rs6060378	20	33923001	EIF6	-0.181979	0.869649	NA	NA	NA	NA
rs6087577	rs6087577	20	32955423	EIF6	-0.193889	0.666616	-0.215335	0.213367	NA	NA
rs6087705	rs6087705	20	34001250	EIF6	NA	NA	-0.170579	0.811004	NA	NA
rs6088727	rs6088727	20	33713639	EIF6	-0.259392	0.873854	NA	NA	NA	NA
rs6088791	rs6088791	20	33907909	EIF6	-0.251666	0.844562	NA	NA	NA	NA
rs6088813	rs6088813	20	33975181	EIF6	NA	NA	-0.182809	0.85201	NA	NA
rs6120870	rs6120870	20	33797488	EIF6	NA	NA	-0.158565	0.789087	NA	NA
rs6121187	NA	20	34846320	EIF6	-0.204736	0.77772	NA	NA	NA	NA
rs6141548	rs6141548	20	33971085	EIF6	NA	NA	-0.182809	0.85201	NA	NA
rs6142358	rs6142358	20	33960308	EIF6	NA	NA	-0.182809	0.85201	NA	NA
rs6579234	rs6579234	20	33983485	EIF6	NA	NA	-0.170579	0.811004	NA	NA
rs716431	rs716431	20	34828459	EIF6	0.149627	0.881221	NA	NA	NA	NA
rs819146	rs819146	20	32891200	EIF6	0.296073	0.198255	0.299883	0.019964	NA	NA
JHU_20.44315179	rs200588404	20	44315180	ELMO2	-0.268398	0.848894	NA	NA	NA	NA
JHU_20.44363440	rs375231499	20	44363441	ELMO2	0.175925	0.840095	NA	NA	NA	NA
JHU_20.44401445	rs73306409	20	44401446	ELMO2	-0.262373	0.805074	NA	NA	NA	NA
JHU_20.44779072	rs56287761	20	44779073	ELMO2	-0.215336	0.874418	NA	NA	NA	NA
JHU_20.44792806	rs73312744	20	44792807	ELMO2	NA	NA	-0.156295	0.832495	NA	NA
JHU_20.45016292	rs2261185	20	45016293	ELMO2	0.158199	0.879225	NA	NA	NA	NA
JHU_20.45417493	rs4083966	20	45417494	ELMO2	NA	NA	-0.149257	0.781745	NA	NA
JHU_20.45859038	NA	20	45859039	ELMO2	-0.392359	0.760004	NA	NA	NA	NA
rs1206816	rs1206816	20	45704309	ELMO2	0.172481	0.870432	NA	NA	NA	NA
rs1206820	rs1206820	20	45706951	ELMO2	0.184886	0.847664	NA	NA	NA	NA
rs17447545	rs17447545	20	44547068	ELMO2	-0.232966	0.835556	NA	NA	NA	NA
rs199700469	rs199700469	20	44039283	ELMO2	NA	NA	-0.182328	0.8661	NA	NA
rs2143219	rs2143219	20	44112325	ELMO2	-0.151246	0.880606	NA	NA	NA	NA
rs2231622	NA	20	44003790	ELMO2	NA	NA	-0.182328	0.8661	NA	NA
rs2231627	rs2231627	20	44002650	ELMO2	NA	NA	-0.182328	0.8661	NA	NA
rs2272961	rs2272961	20	44259549	ELMO2	-0.217004	0.822412	NA	NA	NA	NA
rs232258	rs232258	20	44356194	ELMO2	0.181111	0.840919	NA	NA	NA	NA
rs3092170	rs3092170	20	45428772	ELMO2	NA	NA	-0.103937	0.801083	NA	NA
rs3092185	rs3092185	20	45260623	ELMO2	NA	NA	0.108936	0.841377	NA	NA
rs3092379	rs3092379	20	45432808	ELMO2	NA	NA	-0.132918	0.562084	NA	NA
rs35928298	rs35928298	20	44506068	ELMO2	-0.262373	0.805074	NA	NA	NA	NA
rs36056071	rs36056071	20	44053152	ELMO2	-0.311395	0.881152	NA	NA	NA	NA
rs4239702	rs4239702	20	44749251	ELMO2	0.266699	0.834718	NA	NA	NA	NA
rs456210	rs456210	20	45081971	ELMO2	NA	NA	-0.124093	0.861337	NA	NA
rs5023497	rs5023497	20	45667506	ELMO2	0.206303	0.871189	NA	NA	NA	NA
rs6012039	NA	20	45425939	ELMO2	NA	NA	-0.13817	0.582765	NA	NA
rs6012176	rs6012176	20	46017001	ELMO2	-0.223813	0.652275	NA	NA	NA	NA
rs6017667	rs6017667	20	44352620	ELMO2	0.175925	0.840095	NA	NA	NA	NA
rs6017724	rs6017724	20	44636780	ELMO2	NA	NA	-0.173554	0.844298	NA	NA
rs6017999	rs6017999	20	45353009	ELMO2	NA	NA	0.0951746	0.834153	NA	NA
rs6032474	rs6032474	20	44354372	ELMO2	0.175925	0.840095	NA	NA	NA	NA
rs6065861	rs6065861	20	44311056	ELMO2	-0.201424	0.849342	NA	NA	NA	NA
rs6066110	rs6066110	20	45539797	ELMO2	-0.159993	0.866715	NA	NA	NA	NA
rs6073744	rs6073744	20	44093284	ELMO2	0.190157	0.699248	NA	NA	NA	NA
rs6094147	rs6094147	20	44091131	ELMO2	0.193529	0.692495	NA	NA	NA	NA
rs60977619	rs60977619	20	45997667	ELMO2	-0.168128	0.868911	NA	NA	NA	NA
rs6104239	rs6104239	20	44212637	ELMO2	NA	NA	0.10991	0.873636	NA	NA
rs6104390	rs6104390	20	44524513	ELMO2	-0.212898	0.847199	NA	NA	NA	NA
rs6104490	rs6104490	20	44792560	ELMO2	-0.260322	0.675916	NA	NA	NA	NA
rs6122562	rs6122562	20	45813847	ELMO2	-0.160601	0.881703	NA	NA	NA	NA
rs6124767	rs6124767	20	44779794	ELMO2	-0.170779	0.843991	NA	NA	NA	NA
rs624422	rs624422	20	45079947	ELMO2	NA	NA	0.103631	0.817244	NA	NA
rs7265861	rs7265861	20	45945190	ELMO2	NA	NA	0.105602	0.876739	NA	NA
rs73312715	rs73312715	20	44786014	ELMO2	-0.25876	0.826454	NA	NA	NA	NA
rs73908711	rs73908711	20	45521153	ELMO2	NA	NA	-0.147555	0.85009	NA	NA
rs73908939	rs73908939	20	45232920	ELMO2	-0.355499	0.695767	NA	NA	NA	NA
rs754317	rs754317	20	44791972	ELMO2	NA	NA	-0.1395	0.866983	NA	NA
rs76083103	rs76083103	20	44404084	ELMO2	-0.366474	0.841627	NA	NA	NA	NA
rs8124843	rs8124843	20	44839203	ELMO2	NA	NA	0.0964705	0.863855	NA	NA
rs8125397	rs8125397	20	44107455	ELMO2	-0.219341	0.649602	NA	NA	NA	NA
rs9074	rs9074	20	44688665	ELMO2	NA	NA	-0.204739	0.845448	NA	NA
rs947079	rs947079	20	45431465	ELMO2	NA	NA	-0.132224	0.859791	NA	NA
rs973446	rs973446	20	44094375	ELMO2	-0.265264	0.336447	NA	NA	NA	NA
JHU_20.24412885	rs116190300	20	24412886	ENTPD6	NA	NA	-0.214745	0.783576	NA	NA
JHU_20.24502551	rs67961029	20	24502552	ENTPD6	NA	NA	-0.326958	0.793664	NA	NA
JHU_20.24790700	NA	20	24790701	ENTPD6	0.189225	0.881703	NA	NA	NA	NA
JHU_20.24814213	rs75496024	20	24814214	ENTPD6	0.306632	0.868189	NA	NA	NA	NA
JHU_20.25048160	rs374419661	20	25048161	ENTPD6	NA	NA	-0.215032	0.834828	NA	NA
JHU_20.25075444	rs2224070	20	25075445	ENTPD6	0.32382	0.399879	NA	NA	NA	NA
JHU_20.25212842	NA	20	25212843	ENTPD6	0.331165	0.874758	0.29216	0.853592	NA	NA
JHU_20.25369416	rs67676850	20	25369417	ENTPD6	0.139558	0.881027	NA	NA	NA	NA
JHU_20.25422973	rs61029521	20	25422974	ENTPD6	-0.320443	0.812025	-0.348721	0.492651	NA	NA
JHU_20.25533739	rs73597818	20	25533740	ENTPD6	0.13941	0.849776	NA	NA	NA	NA
JHU_20.25733959	NA	20	25733960	ENTPD6	NA	NA	-0.234495	0.877162	NA	NA
JHU_20.25758843	NA	20	25758844	ENTPD6	NA	NA	-0.255993	0.858138	NA	NA
JHU_20.25894391	NA	20	25894392	ENTPD6	NA	NA	-0.218155	0.76954	NA	NA
JHU_20.26094489	NA	20	26094490	ENTPD6	-0.393193	0.77056	-0.284043	0.840898	NA	NA
rs11908096	rs11908096	20	25737116	ENTPD6	0.137799	0.879767	NA	NA	NA	NA
rs2274890	rs2274890	20	25301022	ENTPD6	0.139558	0.881027	NA	NA	NA	NA
rs2752934	rs2752934	20	26176813	ENTPD6	NA	NA	0.168047	0.839547	NA	NA
rs34320942	rs34320942	20	24490445	ENTPD6	NA	NA	-0.322433	0.769296	NA	NA
rs4815390	rs4815390	20	25158241	ENTPD6	NA	NA	0.128916	0.878911	NA	NA
rs6049586	rs6049586	20	24300878	ENTPD6	-0.154011	0.861086	NA	NA	NA	NA
rs6049702	rs6049702	20	24431421	ENTPD6	-0.162175	0.840375	NA	NA	NA	NA
rs6083638	rs6083638	20	24818080	ENTPD6	0.148527	0.864297	NA	NA	NA	NA
rs6083743	rs6083743	20	25070298	ENTPD6	0.32382	0.399879	NA	NA	NA	NA
rs6115202	rs6115202	20	25497538	ENTPD6	0.142336	0.840519	NA	NA	NA	NA
rs6115218	rs6115218	20	25566485	ENTPD6	0.125629	0.881459	NA	NA	NA	NA
rs6132850	rs6132850	20	25581424	ENTPD6	-0.130382	0.871868	NA	NA	NA	NA
rs7268237	rs7268237	20	25652197	ENTPD6	NA	NA	-0.151616	0.846182	NA	NA
rs73346974	rs73346974	20	25020275	ENTPD6	NA	NA	-0.159327	0.866361	NA	NA
rs8117966	rs8117966	20	24673524	ENTPD6	NA	NA	0.243533	0.8338	NA	NA
JHU_20.33795196	rs3055593	20	33795197	EPB41L1	-0.468351	0.880642	NA	NA	NA	NA
JHU_20.33903353	rs11907599	20	33903354	EPB41L1	-0.592017	0.865544	NA	NA	NA	NA
JHU_20.33923665	rs114888634	20	33923666	EPB41L1	NA	NA	0.441477	0.863082	NA	NA
JHU_20.34170968	rs7271582	20	34170969	EPB41L1	NA	NA	0.527721	0.838516	NA	NA
JHU_20.34539426	NA	20	34539427	EPB41L1	NA	NA	0.595567	0.721873	NA	NA
JHU_20.34645520	rs6121138	20	34645521	EPB41L1	-0.646004	0.805577	NA	NA	NA	NA
JHU_20.34702888	rs139629524	20	34702889	EPB41L1	NA	NA	0.720209	0.651864	NA	NA
JHU_20.34858077	NA	20	34858078	EPB41L1	-1.58946	0.153945	NA	NA	NA	NA
JHU_20.34862449	rs137984405	20	34862450	EPB41L1	-1.58946	0.153945	NA	NA	NA	NA
JHU_20.35069602	rs57227630	20	35069603	EPB41L1	NA	NA	-1.05861	0.129016	NA	NA
JHU_20.35353040	NA	20	35353041	EPB41L1	NA	NA	0.592984	0.878911	NA	NA
JHU_20.35381597	rs1275263	20	35381598	EPB41L1	0.945978	0.71708	NA	NA	NA	NA
JHU_20.35472829	NA	20	35472830	EPB41L1	-1.42517	0.622379	NA	NA	NA	NA
JHU_20.35483470	rs1146260	20	35483471	EPB41L1	NA	NA	0.366461	0.805713	NA	NA
JHU_20.35631732	rs151302051	20	35631733	EPB41L1	NA	NA	0.727962	0.729237	NA	NA
JHU_20.35673487	rs6030965	20	35673488	EPB41L1	-0.576886	0.688461	NA	NA	NA	NA
exm1537022	rs151149144	20	34025360	EPB41L1	-1.27154	0.635628	NA	NA	NA	NA
exm1538774	NA	20	35422792	EPB41L1	-1.41884	0.626233	NA	NA	NA	NA
rs1033797	rs1033797	20	33719687	EPB41L1	0.528972	0.868911	NA	NA	NA	NA
rs1146261	rs1146261	20	35487159	EPB41L1	-0.445061	0.848014	NA	NA	NA	NA
rs115714194	rs115714194	20	33895276	EPB41L1	NA	NA	0.441477	0.863082	NA	NA
rs115994448	rs115994448	20	34055208	EPB41L1	1.01236	0.873382	0.803049	0.762119	NA	NA
rs11697895	rs11697895	20	35500058	EPB41L1	0.572725	0.870159	NA	NA	NA	NA
rs11906318	rs11906318	20	33729442	EPB41L1	NA	NA	-0.45466	0.547339	NA	NA
rs11908100	rs11908100	20	33729479	EPB41L1	NA	NA	-0.45466	0.547339	NA	NA
rs12481169	rs12481169	20	33794510	EPB41L1	-0.468351	0.880642	NA	NA	NA	NA
rs1291104	NA	20	35496588	EPB41L1	-0.540167	0.755245	NA	NA	NA	NA
rs13045050	rs13045050	20	34851583	EPB41L1	0.783109	0.835778	NA	NA	NA	NA
rs149174437	rs149174437	20	33722610	EPB41L1	-1.34561	0.627649	NA	NA	NA	NA
rs1540927	rs1540927	20	33931344	EPB41L1	NA	NA	-0.358075	0.805548	NA	NA
rs17092297	rs17092297	20	33703134	EPB41L1	NA	NA	0.319649	0.846872	NA	NA
rs1891154	rs1891154	20	34617129	EPB41L1	NA	NA	0.490579	0.758549	NA	NA
rs221314	rs221314	20	35298668	EPB41L1	-0.443918	0.83742	NA	NA	NA	NA
rs2295888	rs2295888	20	33722863	EPB41L1	NA	NA	-0.45466	0.547339	NA	NA
rs2425196	rs2425196	20	34850364	EPB41L1	NA	NA	-0.309549	0.805548	NA	NA
rs2425203	rs2425203	20	34854605	EPB41L1	-0.552787	0.751577	-0.325926	0.789087	NA	NA
rs2425204	rs2425204	20	34856662	EPB41L1	NA	NA	-0.299623	0.851702	NA	NA
rs2425210	rs2425210	20	34863083	EPB41L1	-1.58946	0.153945	NA	NA	NA	NA
rs2590991	rs2590991	20	34716238	EPB41L1	NA	NA	0.450551	0.738226	NA	NA
rs4911499	rs4911499	20	34007622	EPB41L1	0.595877	0.86706	NA	NA	NA	NA
rs56289894	rs56289894	20	33719400	EPB41L1	0.528972	0.868911	NA	NA	NA	NA
rs6012273	NA	20	35062064	EPB41L1	NA	NA	-0.457585	0.753909	NA	NA
rs6060248	rs6060248	20	33703444	EPB41L1	-0.697624	0.87378	NA	NA	NA	NA
rs6060402	rs6060402	20	34005240	EPB41L1	NA	NA	-0.343111	0.774893	NA	NA
rs60699990	rs60699990	20	35456379	EPB41L1	-0.773642	0.845811	NA	NA	NA	NA
rs6087705	rs6087705	20	34001250	EPB41L1	NA	NA	-0.318846	0.852974	NA	NA
rs6101373	rs6101373	20	35220813	EPB41L1	NA	NA	-0.31558	0.851358	NA	NA
rs6121187	NA	20	34846320	EPB41L1	NA	NA	0.392423	0.696733	NA	NA
rs6141600	rs6141600	20	34712310	EPB41L1	-0.452392	0.873039	NA	NA	NA	NA
rs6142324	rs6142324	20	33789043	EPB41L1	-0.468351	0.880642	NA	NA	NA	NA
rs61729986	rs61729986	20	34092408	EPB41L1	NA	NA	0.506601	0.863082	NA	NA
rs6579234	rs6579234	20	33983485	EPB41L1	NA	NA	-0.318846	0.852974	NA	NA
rs7261862	rs7261862	20	34116282	EPB41L1	-0.60991	0.741327	NA	NA	NA	NA
rs7264663	rs7264663	20	33715592	EPB41L1	-0.494816	0.82816	NA	NA	NA	NA
rs7274443	NA	20	35084695	EPB41L1	-1.07571	0.786394	NA	NA	NA	NA
rs7280	rs7280	20	33864484	EPB41L1	0.930867	0.816109	0.721414	0.621394	NA	NA
rs74929920	rs74929920	20	34064394	EPB41L1	-0.917149	0.631781	NA	NA	NA	NA
rs78363605	rs78363605	20	33981987	EPB41L1	-0.897895	0.787826	NA	NA	NA	NA
rs78913502	rs78913502	20	34147136	EPB41L1	NA	NA	-0.433648	0.878834	NA	NA
rs78925479	rs78925479	20	34170219	EPB41L1	1.1318	0.809881	NA	NA	NA	NA
rs80155468	rs80155468	20	35256287	EPB41L1	NA	NA	-0.345662	0.803496	NA	NA
rs8114671	rs8114671	20	33789142	EPB41L1	-0.53028	0.856526	NA	NA	NA	NA
JHU_20.33795196	rs3055593	20	33795197	ERGIC3	0.10643	0.840612	NA	NA	NA	NA
JHU_20.34114478	rs224401	20	34114479	ERGIC3	0.0850629	0.877736	NA	NA	NA	NA
JHU_20.34170968	rs7271582	20	34170969	ERGIC3	0.184314	0.796241	NA	NA	NA	NA
JHU_20.34187663	rs146343251	20	34187664	ERGIC3	0.228397	0.656328	NA	NA	NA	NA
JHU_20.34264707	rs75288217	20	34264708	ERGIC3	-0.0946015	0.859479	NA	NA	NA	NA
JHU_20.34461387	NA	20	34461388	ERGIC3	-0.12199	0.772694	NA	NA	NA	NA
JHU_20.34882434	rs114248311	20	34882435	ERGIC3	0.153412	0.787022	0.1226	0.805688	NA	NA
JHU_20.34955684	rs112028371	20	34955685	ERGIC3	0.214127	0.755245	NA	NA	NA	NA
JHU_20.35117999	rs127416	20	35118000	ERGIC3	NA	NA	-0.141851	0.859622	NA	NA
kgp19243971	rs61319953	20	33447314	ERGIC3	0.28652	0.527025	NA	NA	NA	NA
rs11167275	rs11167275	20	34340275	ERGIC3	NA	NA	-0.0989439	0.875117	NA	NA
rs115994448	rs115994448	20	34055208	ERGIC3	-0.232133	0.82713	NA	NA	NA	NA
rs11696947	rs11696947	20	34312658	ERGIC3	NA	NA	-0.0989439	0.875117	NA	NA
rs11698601	rs11698601	20	34205035	ERGIC3	-0.123631	0.697755	NA	NA	NA	NA
rs11699044	rs11699044	20	34312713	ERGIC3	-0.0955499	0.875524	NA	NA	NA	NA
rs12481169	rs12481169	20	33794510	ERGIC3	0.10643	0.840612	NA	NA	NA	NA
rs1406948	rs1406948	20	33905619	ERGIC3	0.102178	0.849856	NA	NA	NA	NA
rs1886695	rs1886695	20	34180535	ERGIC3	-0.124334	0.617903	-0.0809368	0.825771	NA	NA
rs1891154	rs1891154	20	34617129	ERGIC3	NA	NA	-0.101512	0.879446	NA	NA
rs2378249	rs2378249	20	33218090	ERGIC3	0.117782	0.86151	NA	NA	NA	NA
rs2425163	rs2425163	20	34432670	ERGIC3	-0.153123	0.458236	NA	NA	NA	NA
rs2425253	rs2425253	20	35029669	ERGIC3	-0.134081	0.769152	NA	NA	NA	NA
rs2794367	rs2794367	20	34593558	ERGIC3	-0.132612	0.871868	NA	NA	NA	NA
rs4494819	rs4494819	20	35047221	ERGIC3	0.158411	0.489358	0.0960724	0.818969	NA	NA
rs59437672	rs115499728	20	34183100	ERGIC3	-0.124334	0.617903	-0.0809368	0.825771	NA	NA
rs6031680	rs6031680	20	35030148	ERGIC3	0.115704	0.787285	NA	NA	NA	NA
rs6058303	rs6058303	20	34290281	ERGIC3	NA	NA	-0.0989439	0.875117	NA	NA
rs6060248	rs6060248	20	33703444	ERGIC3	0.156893	0.835952	NA	NA	NA	NA
rs6060565	rs6060565	20	34285442	ERGIC3	-0.0992364	0.847935	NA	NA	NA	NA
rs6072251	rs6072251	20	34994192	ERGIC3	-0.118678	0.680654	NA	NA	NA	NA
rs6073885	rs6073885	20	35041288	ERGIC3	NA	NA	0.0862733	0.873229	NA	NA
rs6088519	rs6088519	20	33132191	ERGIC3	-0.0959952	0.863842	NA	NA	NA	NA
rs6088764	rs6088764	20	33793159	ERGIC3	0.134194	0.569277	0.076512	0.866886	NA	NA
rs6129195	rs6129195	20	34975232	ERGIC3	-0.0859665	0.869542	NA	NA	NA	NA
rs61359113	rs61359113	20	33507301	ERGIC3	0.162954	0.80789	NA	NA	NA	NA
rs6142324	rs6142324	20	33789043	ERGIC3	0.10643	0.840612	NA	NA	NA	NA
rs61729986	rs61729986	20	34092408	ERGIC3	0.22595	0.622883	0.139765	0.852008	NA	NA
rs8114671	rs8114671	20	33789142	ERGIC3	0.100677	0.874418	NA	NA	NA	NA
rs8117847	rs8117847	20	33642480	ERGIC3	NA	NA	-0.108991	0.852292	NA	NA
JHU_20.12840732	NA	20	12840733	ESF1	0.122913	0.845334	NA	NA	NA	NA
JHU_20.12854080	rs8116421	20	12854081	ESF1	NA	NA	-0.0900559	0.873253	NA	NA
JHU_20.13347532	rs77717214	20	13347533	ESF1	NA	NA	-0.0993405	0.798081	NA	NA
JHU_20.13379019	rs181393617	20	13379020	ESF1	0.165016	0.81607	0.122137	0.785893	NA	NA
JHU_20.13526301	rs6042210	20	13526302	ESF1	NA	NA	-0.0862525	0.72382	NA	NA
JHU_20.13530833	rs6033757	20	13530834	ESF1	NA	NA	-0.066467	0.876288	NA	NA
JHU_20.13557046	rs1235770	20	13557047	ESF1	NA	NA	0.126783	0.763997	NA	NA
JHU_20.13707750	rs148238103	20	13707751	ESF1	-0.234495	0.853597	NA	NA	NA	NA
JHU_20.13878605	rs35286268	20	13878606	ESF1	0.234502	0.563151	NA	NA	NA	NA
JHU_20.13879385	rs111227240	20	13879386	ESF1	0.191685	0.509676	NA	NA	NA	NA
JHU_20.14598753	rs1932942	20	14598754	ESF1	NA	NA	0.0798815	0.865452	NA	NA
JHU_20.14629287	rs114367761	20	14629288	ESF1	0.128679	0.858507	NA	NA	NA	NA
JHU_20.14676800	rs77433890	20	14676801	ESF1	NA	NA	0.167625	0.662909	NA	NA
JHU_20.14685076	rs6042869	20	14685077	ESF1	NA	NA	0.214319	0.319917	NA	NA
kgp19380725	rs116500625	20	13668909	ESF1	NA	NA	0.116099	0.777662	NA	NA
rs1040756	rs1040756	20	13652982	ESF1	0.106964	0.866017	NA	NA	NA	NA
rs10485775	rs10485775	20	14687769	ESF1	-0.154794	0.837348	NA	NA	NA	NA
rs1151919	rs1151919	20	13347963	ESF1	NA	NA	-0.100846	0.788448	NA	NA
rs11697210	rs11697210	20	13873821	ESF1	NA	NA	-0.0754404	0.86989	NA	NA
rs1431441	rs1431441	20	13026863	ESF1	-0.0979045	0.849867	NA	NA	NA	NA
rs16994111	rs16994111	20	13677405	ESF1	0.143781	0.633975	NA	NA	NA	NA
rs17775664	rs17775664	20	14688519	ESF1	0.129665	0.740139	NA	NA	NA	NA
rs1998123	rs1998123	20	13475884	ESF1	NA	NA	0.0949672	0.791558	NA	NA
rs2144926	rs2144926	20	13352065	ESF1	NA	NA	0.0840454	0.852016	NA	NA
rs2273318	rs2273318	20	13795018	ESF1	0.114937	0.848742	NA	NA	NA	NA
rs3903703	rs3903703	20	12945963	ESF1	-0.111651	0.862342	NA	NA	NA	NA
rs3910132	rs3910132	20	13058399	ESF1	-0.181201	0.56795	NA	NA	NA	NA
rs4814268	rs4814268	20	13843293	ESF1	NA	NA	-0.0922532	0.710388	NA	NA
rs57235883	rs57235883	20	14632447	ESF1	0.148898	0.820074	NA	NA	NA	NA
rs583455	rs583455	20	12813676	ESF1	NA	NA	-0.0812877	0.852008	NA	NA
rs6033531	rs6033531	20	12845707	ESF1	NA	NA	-0.0940759	0.87424	NA	NA
rs6033810	rs6033810	20	13712393	ESF1	0.131359	0.841246	NA	NA	NA	NA
rs6041630	rs6041630	20	12791055	ESF1	NA	NA	-0.140294	0.856707	NA	NA
rs6041964	NA	20	13206156	ESF1	0.193722	0.799859	0.138971	0.786409	NA	NA
rs6042183	rs6042183	20	13491522	ESF1	NA	NA	-0.066467	0.876288	NA	NA
rs6042389	rs6042389	20	13834807	ESF1	0.244295	0.441946	NA	NA	NA	NA
rs6042418	rs6042418	20	13873572	ESF1	0.284369	0.0999826	NA	NA	NA	NA
rs6042808	rs6042808	20	14579605	ESF1	NA	NA	0.0738996	0.879093	NA	NA
rs6074581	rs6074581	20	13247568	ESF1	-0.0976865	0.87067	NA	NA	NA	NA
rs6074755	rs6074755	20	14530220	ESF1	NA	NA	-0.0992759	0.742498	NA	NA
rs6078760	rs6078760	20	12768801	ESF1	NA	NA	0.0878536	0.84003	NA	NA
rs6078777	rs6078777	20	12803606	ESF1	NA	NA	-0.0913022	0.874825	NA	NA
rs6079097	rs6079097	20	13526577	ESF1	NA	NA	-0.0801499	0.7623	NA	NA
rs6079115	rs6079115	20	13557875	ESF1	NA	NA	-0.0847053	0.63488	NA	NA
rs6079149	rs6079149	20	13699281	ESF1	0.11891	0.872575	NA	NA	NA	NA
rs6079241	rs6079241	20	13950946	ESF1	0.162819	0.8555	NA	NA	NA	NA
rs6104962	NA	20	12728153	ESF1	NA	NA	0.0966104	0.79936	NA	NA
rs6109993	rs6109993	20	13635155	ESF1	NA	NA	-0.076019	0.872233	NA	NA
rs6134648	rs6134648	20	12704885	ESF1	0.125558	0.861745	NA	NA	NA	NA
rs6134687	rs6134687	20	12830779	ESF1	0.124681	0.794922	NA	NA	NA	NA
rs6134754	rs6134754	20	13027457	ESF1	-0.172419	0.696202	NA	NA	NA	NA
rs6134823	rs6134823	20	13204062	ESF1	0.165227	0.823411	NA	NA	NA	NA
rs6134930	rs6134930	20	13582476	ESF1	NA	NA	-0.0579089	0.877162	NA	NA
rs6134980	rs6134980	20	13814609	ESF1	0.144373	0.745419	NA	NA	NA	NA
rs7264061	rs7264061	20	13143562	ESF1	NA	NA	-0.0869237	0.878782	NA	NA
rs7271455	rs7271455	20	13252996	ESF1	NA	NA	-0.117573	0.838445	NA	NA
rs7273136	rs7273136	20	14205401	ESF1	NA	NA	-0.165423	0.834314	NA	NA
rs7275080	NA	20	13808946	ESF1	0.241272	0.542741	NA	NA	NA	NA
rs73091461	rs73091461	20	13206148	ESF1	NA	NA	-0.119006	0.843543	NA	NA
rs73898529	rs73898529	20	12774531	ESF1	NA	NA	0.0959097	0.812855	NA	NA
rs73899353	rs73899353	20	13616609	ESF1	NA	NA	0.108865	0.544203	NA	NA
rs73901273	rs73901273	20	14528737	ESF1	0.188563	0.83553	NA	NA	NA	NA
rs78417941	rs78417941	20	12720874	ESF1	NA	NA	0.158479	0.679724	NA	NA
rs911014	rs911014	20	13409503	ESF1	0.0922584	0.877815	0.108364	0.406598	NA	NA
JHU_20.44718226	rs11557123	20	44718227	EYA2	-0.588694	0.86939	NA	NA	NA	NA
JHU_20.45439929	NA	20	45439930	EYA2	NA	NA	0.638054	0.853512	NA	NA
JHU_20.45449623	rs144225882	20	45449624	EYA2	NA	NA	-0.619975	0.808022	NA	NA
JHU_20.45457622	rs3091772	20	45457623	EYA2	0.646539	0.861491	0.470799	0.872523	NA	NA
JHU_20.45580837	rs35385679	20	45580838	EYA2	NA	NA	-0.47948	0.880377	NA	NA
JHU_20.45802180	NA	20	45802181	EYA2	NA	NA	-0.535681	0.844153	NA	NA
JHU_20.45910314	rs73304056	20	45910315	EYA2	0.999784	0.878032	NA	NA	NA	NA
kgp8508013	rs200506170	20	46135521	EYA2	NA	NA	0.459927	0.854653	NA	NA
rs1011595	rs1011595	20	45055061	EYA2	NA	NA	0.526794	0.859385	NA	NA
rs1122663	rs1122663	20	45475030	EYA2	-0.63034	0.753335	0.37096	0.873232	NA	NA
rs1150442	rs1150442	20	45603836	EYA2	NA	NA	-0.585215	0.697946	NA	NA
rs117150724	NA	20	46359929	EYA2	NA	NA	0.627306	0.844558	NA	NA
rs11906329	rs11906329	20	45855703	EYA2	0.639733	0.794289	NA	NA	NA	NA
rs12106007	rs12106007	20	45595087	EYA2	NA	NA	0.649043	0.816929	NA	NA
rs1211646	NA	20	46081415	EYA2	0.644252	0.819039	NA	NA	NA	NA
rs12479635	rs12479635	20	46332709	EYA2	NA	NA	0.690049	0.843521	NA	NA
rs12480534	rs12480534	20	44761485	EYA2	-0.759074	0.878216	NA	NA	NA	NA
rs1412955	rs1412955	20	45552175	EYA2	NA	NA	0.5083	0.768965	NA	NA
rs1419384	rs1419384	20	46551953	EYA2	0.555358	0.828652	NA	NA	NA	NA
rs1610375	rs1610375	20	46333567	EYA2	-0.716952	0.843898	NA	NA	NA	NA
rs16992555	rs16992555	20	46044044	EYA2	NA	NA	0.670331	0.622381	NA	NA
rs17463884	rs17463884	20	44701287	EYA2	-0.849328	0.821895	NA	NA	NA	NA
rs1970137	rs1970137	20	46371668	EYA2	0.53263	0.842997	0.400584	0.844298	NA	NA
rs2018876	rs2018876	20	45782006	EYA2	NA	NA	0.537107	0.469127	NA	NA
rs202387	rs202387	20	45209349	EYA2	NA	NA	0.405362	0.840526	NA	NA
rs202391	rs202391	20	45194904	EYA2	NA	NA	0.366654	0.858396	NA	NA
rs2064405	rs2064405	20	44777505	EYA2	NA	NA	0.796514	0.812451	NA	NA
rs2076546	rs2076546	20	46268493	EYA2	NA	NA	0.459927	0.854653	NA	NA
rs2223643	NA	20	45162778	EYA2	NA	NA	0.491294	0.827351	NA	NA
rs2230781	rs2230781	20	46264805	EYA2	NA	NA	1.14259	0.76084	NA	NA
rs2275801	rs2275801	20	45867852	EYA2	-0.52978	0.853919	NA	NA	NA	NA
rs2425863	rs2425863	20	44947766	EYA2	NA	NA	-0.420298	0.848119	NA	NA
rs2868890	rs2868890	20	45450419	EYA2	0.646539	0.861491	0.470799	0.872523	NA	NA
rs3091433	rs3091433	20	45413088	EYA2	0.523002	0.864037	NA	NA	NA	NA
rs3091995	rs3091995	20	45484155	EYA2	1.11109	0.489233	NA	NA	NA	NA
rs3092170	rs3092170	20	45428772	EYA2	0.453812	0.875977	NA	NA	NA	NA
rs3092379	rs3092379	20	45432808	EYA2	0.571518	0.781626	NA	NA	NA	NA
rs3092645	rs3092645	20	45484381	EYA2	-0.906172	0.286202	-0.56412	0.607684	NA	NA
rs3092750	rs3092750	20	45476128	EYA2	-0.67617	0.868859	NA	NA	NA	NA
rs3092781	rs3092781	20	45789953	EYA2	NA	NA	-0.444965	0.863082	NA	NA
rs34021539	rs34021539	20	45878770	EYA2	0.93346	0.87914	NA	NA	NA	NA
rs34881944	rs34881944	20	46358004	EYA2	NA	NA	0.812426	0.763975	NA	NA
rs35481868	rs35481868	20	46352110	EYA2	-0.844743	0.854303	NA	NA	NA	NA
rs366860	rs366860	20	45141400	EYA2	NA	NA	-0.441241	0.854324	NA	NA
rs3746482	rs3746482	20	45948289	EYA2	0.509446	0.878216	NA	NA	NA	NA
rs3746504	rs3746504	20	44581348	EYA2	NA	NA	-0.646029	0.805548	NA	NA
rs3918260	rs3918260	20	44642532	EYA2	NA	NA	0.391358	0.880037	NA	NA
rs4239651	rs4239651	20	46340596	EYA2	1.53841	0.192626	NA	NA	NA	NA
rs428439	rs428439	20	45114285	EYA2	0.487712	0.874418	NA	NA	NA	NA
rs4812996	rs4812996	20	44737941	EYA2	NA	NA	0.524148	0.811824	NA	NA
rs60008268	rs60008268	20	45100303	EYA2	-0.594121	0.825049	NA	NA	NA	NA
rs6012118	rs6012118	20	45722939	EYA2	NA	NA	-0.491916	0.74734	NA	NA
rs6012176	rs6012176	20	46017001	EYA2	NA	NA	-0.386458	0.866271	NA	NA
rs6012184	rs6012184	20	46043982	EYA2	NA	NA	0.391677	0.831485	NA	NA
rs6017724	rs6017724	20	44636780	EYA2	NA	NA	0.612047	0.879224	NA	NA
rs6018135	rs6018135	20	45513745	EYA2	NA	NA	0.622865	0.422858	NA	NA
rs6018144	rs6018144	20	45530369	EYA2	NA	NA	0.491086	0.796011	NA	NA
rs6018151	rs6018151	20	45534919	EYA2	NA	NA	-0.902044	0.148564	NA	NA
rs6018220	rs6018220	20	45627914	EYA2	NA	NA	0.558438	0.817244	NA	NA
rs6018274	NA	20	45730119	EYA2	NA	NA	0.667234	0.75902	NA	NA
rs6018344	NA	20	45837470	EYA2	NA	NA	0.409065	0.819301	NA	NA
rs6018395	rs6018395	20	45918289	EYA2	-0.80709	0.858958	NA	NA	NA	NA
rs6018446	rs6018446	20	46007753	EYA2	-0.546237	0.847579	NA	NA	NA	NA
rs6018518	rs6018518	20	46141331	EYA2	NA	NA	0.412702	0.841004	NA	NA
rs6018600	rs6018600	20	46258577	EYA2	NA	NA	-0.424691	0.830014	NA	NA
rs6018800	rs6018800	20	46552774	EYA2	0.60555	0.801945	NA	NA	NA	NA
rs6032592	rs6032592	20	44560401	EYA2	NA	NA	-0.697425	0.439094	NA	NA
rs6032606	rs6032606	20	44596207	EYA2	NA	NA	-0.697425	0.439094	NA	NA
rs6032619	rs6032619	20	44627027	EYA2	NA	NA	-0.711515	0.857994	NA	NA
rs6063071	rs6063071	20	45737763	EYA2	NA	NA	0.643966	0.803965	NA	NA
rs6063073	rs6063073	20	45751713	EYA2	NA	NA	0.822035	0.553074	NA	NA
rs6063144	rs6063144	20	46373841	EYA2	0.498779	0.874015	NA	NA	NA	NA
rs6065925	rs6065925	20	44734296	EYA2	NA	NA	-0.626195	0.834983	NA	NA
rs6066361	NA	20	46125241	EYA2	NA	NA	-0.424691	0.830014	NA	NA
rs6066616	rs6066616	20	46700830	EYA2	NA	NA	-0.486023	0.817575	NA	NA
rs6066655	rs6066655	20	46788315	EYA2	NA	NA	0.45443	0.87984	NA	NA
rs6090685	rs6090685	20	46114027	EYA2	NA	NA	-0.501386	0.758549	NA	NA
rs6094716	rs6094716	20	46108141	EYA2	NA	NA	0.389503	0.856013	NA	NA
rs6104398	rs6104398	20	44553908	EYA2	NA	NA	-1.34201	0.449385	NA	NA
rs6122514	rs6122514	20	45264905	EYA2	NA	NA	-1.19384	0.509788	NA	NA
rs61241783	rs61241783	20	44524297	EYA2	NA	NA	-0.633412	0.841994	NA	NA
rs6124837	rs6124837	20	45266033	EYA2	NA	NA	-1.12954	0.716591	NA	NA
rs6124910	rs6124910	20	45609049	EYA2	0.513172	0.86438	NA	NA	NA	NA
rs6125084	rs6125084	20	46344273	EYA2	-0.673193	0.874871	NA	NA	NA	NA
rs6131012	rs6131012	20	44728661	EYA2	NA	NA	-0.485016	0.77628	NA	NA
rs6131021	rs6131021	20	44765174	EYA2	NA	NA	0.796514	0.812451	NA	NA
rs62201132	rs62201132	20	46760623	EYA2	1.06179	0.852786	NA	NA	NA	NA
rs713164	rs713164	20	45895799	EYA2	-0.730788	0.882001	NA	NA	NA	NA
rs7262503	rs7262503	20	45387164	EYA2	-0.693808	0.706624	NA	NA	NA	NA
rs7262634	rs7262634	20	45834279	EYA2	NA	NA	-0.447695	0.811111	NA	NA
rs7265861	rs7265861	20	45945190	EYA2	-0.788799	0.641537	NA	NA	NA	NA
rs73131846	rs73131846	20	46301452	EYA2	NA	NA	0.941077	0.780975	NA	NA
rs73298093	rs73298093	20	45436660	EYA2	NA	NA	-0.582677	0.724513	NA	NA
rs73299969	rs73299969	20	45457869	EYA2	NA	NA	-0.485729	0.832539	NA	NA
rs73910756	rs73910756	20	46382979	EYA2	0.604348	0.811454	NA	NA	NA	NA
rs73913849	rs73913849	20	45798320	EYA2	NA	NA	1.09511	0.732113	NA	NA
rs74177375	rs74177375	20	46374127	EYA2	0.498779	0.874015	NA	NA	NA	NA
rs74364502	rs74364502	20	45110062	EYA2	1.1445	0.837102	NA	NA	NA	NA
rs75655139	rs75655139	20	44695330	EYA2	-0.860819	0.868236	NA	NA	NA	NA
rs76358424	rs76358424	20	45765104	EYA2	-1.10139	0.867192	NA	NA	NA	NA
rs77371880	rs77371880	20	45533538	EYA2	-0.915614	0.854804	NA	NA	NA	NA
rs77767080	rs77767080	20	45531074	EYA2	-0.872831	0.845028	NA	NA	NA	NA
rs78055051	rs78055051	20	46356316	EYA2	-0.946103	0.7415	NA	NA	NA	NA
rs8116973	rs8116973	20	45195033	EYA2	NA	NA	0.421555	0.872233	NA	NA
rs8121494	rs8121494	20	46494573	EYA2	0.610008	0.843604	NA	NA	NA	NA
rs8124843	rs8124843	20	44839203	EYA2	NA	NA	-0.368	0.872659	NA	NA
rs8125169	rs8125169	20	45812065	EYA2	-0.797896	0.864209	NA	NA	NA	NA
rs847067	rs847067	20	45196344	EYA2	NA	NA	0.356473	0.8559	NA	NA
rs871859	rs871859	20	45769206	EYA2	-1.10139	0.867192	NA	NA	NA	NA
rs947079	rs947079	20	45431465	EYA2	1.11901	0.346553	NA	NA	NA	NA
JHU_20.1019131	rs1509198	20	1019132	FAM110A	NA	NA	0.184238	0.861531	NA	NA
JHU_20.1024924	rs7345288	20	1024925	FAM110A	NA	NA	0.250062	0.665348	NA	NA
JHU_20.1165174	rs114405198	20	1165175	FAM110A	-0.44133	0.764511	NA	NA	NA	NA
JHU_20.1301661	rs113904660	20	1301662	FAM110A	NA	NA	-0.400076	0.771282	NA	NA
JHU_20.145756	rs11908108	20	145757	FAM110A	NA	NA	-0.233314	0.764586	NA	NA
JHU_20.1504851	rs377361362	20	1504852	FAM110A	0.326936	0.711985	NA	NA	NA	NA
JHU_20.1654286	rs73085016	20	1654287	FAM110A	NA	NA	-0.369687	0.450257	NA	NA
JHU_20.1822341	rs59014889	20	1822342	FAM110A	-0.210095	0.861823	NA	NA	NA	NA
JHU_20.324457	NA	20	324458	FAM110A	NA	NA	0.366847	0.807052	NA	NA
JHU_20.337346	rs11907675	20	337347	FAM110A	0.230523	0.880491	NA	NA	NA	NA
JHU_20.536321	rs115765550	20	536322	FAM110A	0.373052	0.858251	NA	NA	NA	NA
JHU_20.544914	rs204695	20	544915	FAM110A	NA	NA	-0.251856	0.751265	NA	NA
JHU_20.550089	rs6084950	20	550090	FAM110A	NA	NA	0.167865	0.837254	NA	NA
JHU_20.644201	rs112858215	20	644202	FAM110A	0.377769	0.865404	0.380596	0.81543	NA	NA
JHU_20.668454	rs78078660	20	668455	FAM110A	0.316392	0.865508	NA	NA	NA	NA
JHU_20.753242	NA	20	753243	FAM110A	NA	NA	-0.1433	0.880023	NA	NA
JHU_20.776518	NA	20	776519	FAM110A	0.320065	0.877365	NA	NA	NA	NA
JHU_20.929135	rs476339	20	929136	FAM110A	NA	NA	-0.164164	0.863855	NA	NA
kgp19268026	rs76947760	20	744167	FAM110A	NA	NA	-0.352935	0.745019	NA	NA
rs13042979	rs13042979	20	704209	FAM110A	NA	NA	-0.271509	0.788939	NA	NA
rs1556170	rs1556170	20	847355	FAM110A	NA	NA	0.158967	0.84807	NA	NA
rs156340	rs156340	20	1833255	FAM110A	NA	NA	0.227281	0.853512	NA	NA
rs16988276	rs16988276	20	348334	FAM110A	-0.231108	0.85335	NA	NA	NA	NA
rs1997924	rs151137164	20	904668	FAM110A	NA	NA	-0.261478	0.548531	NA	NA
rs202506	rs202506	20	1700579	FAM110A	0.159072	0.874583	NA	NA	NA	NA
rs202509	rs202509	20	1701668	FAM110A	-0.173898	0.866531	NA	NA	NA	NA
rs2256229	rs2256229	20	1517979	FAM110A	NA	NA	0.201999	0.859675	NA	NA
rs2284374	rs2284374	20	1110772	FAM110A	0.242291	0.840987	NA	NA	NA	NA
rs28372933	rs28372933	20	327016	FAM110A	NA	NA	0.169446	0.879309	NA	NA
rs28520306	rs28520306	20	903267	FAM110A	NA	NA	-0.205959	0.721873	NA	NA
rs3088080	rs3088080	20	1423779	FAM110A	NA	NA	-0.184203	0.85131	NA	NA
rs370151439	rs370151439	20	809930	FAM110A	0.221066	0.736923	0.312598	0.0349304	NA	NA
rs3829698	rs3829698	20	1430550	FAM110A	NA	NA	-0.169715	0.876138	NA	NA
rs500655	rs500655	20	929504	FAM110A	NA	NA	-0.158892	0.871716	NA	NA
rs538425	rs538425	20	798547	FAM110A	NA	NA	-0.309817	0.456514	NA	NA
rs542451	rs542451	20	941312	FAM110A	0.170633	0.871483	NA	NA	NA	NA
rs570393	rs570393	20	810913	FAM110A	NA	NA	0.275894	0.322008	NA	NA
rs576384	NA	20	814381	FAM110A	NA	NA	-0.35473	0.435558	NA	NA
rs59826367	rs59826367	20	903294	FAM110A	NA	NA	-0.194418	0.807016	NA	NA
rs6033936	rs6033936	20	1481319	FAM110A	0.212964	0.813072	NA	NA	NA	NA
rs6034239	rs6034239	20	1616137	FAM110A	0.20189	0.873419	NA	NA	NA	NA
rs6054280	rs77160615	20	697600	FAM110A	0.248108	0.795347	NA	NA	NA	NA
rs6076959	rs6076959	20	671575	FAM110A	NA	NA	0.149872	0.86932	NA	NA
rs6077476	rs6077476	20	956336	FAM110A	0.239495	0.882079	NA	NA	NA	NA
rs6077589	rs6077589	20	1022779	FAM110A	-0.2604	0.680594	-0.214103	0.760818	NA	NA
rs6077792	rs6077792	20	1096116	FAM110A	0.196632	0.870957	NA	NA	NA	NA
rs6077887	rs6077887	20	1122565	FAM110A	0.418087	0.681195	NA	NA	NA	NA
rs6078117	rs6078117	20	1180222	FAM110A	NA	NA	0.240936	0.862277	NA	NA
rs6085880	rs6085880	20	763838	FAM110A	NA	NA	-0.175276	0.850217	NA	NA
rs608938	rs608938	20	809589	FAM110A	NA	NA	0.275894	0.322008	NA	NA
rs6105334	rs6105334	20	1539444	FAM110A	NA	NA	0.208608	0.693727	NA	NA
rs6109207	rs6109207	20	1248500	FAM110A	NA	NA	-0.163629	0.875141	NA	NA
rs6109605	rs6109605	20	1342644	FAM110A	-0.233814	0.784227	NA	NA	NA	NA
rs6116931	rs6116931	20	626289	FAM110A	-0.283302	0.737076	-0.276607	0.629738	NA	NA
rs6117340	rs6117340	20	709972	FAM110A	-0.158396	0.866886	-0.186218	0.704164	NA	NA
rs6133337	rs6133337	20	715175	FAM110A	0.21071	0.832545	0.164458	0.880323	NA	NA
rs6139772	rs6139772	20	612105	FAM110A	NA	NA	-0.219923	0.853084	NA	NA
rs6140734	rs6140734	20	934313	FAM110A	NA	NA	0.390467	0.338144	NA	NA
rs62187551	rs62187551	20	1021182	FAM110A	NA	NA	-0.267693	0.824664	NA	NA
rs673261	rs673261	20	806878	FAM110A	0.30108	0.740532	0.361278	0.262926	NA	NA
rs7261796	rs7261796	20	806737	FAM110A	NA	NA	0.227815	0.87489	NA	NA
rs7274477	rs7274477	20	1676943	FAM110A	NA	NA	0.177414	0.878223	NA	NA
rs73071674	rs73071674	20	1129862	FAM110A	-0.435056	0.774007	NA	NA	NA	NA
rs73892047	rs73892047	20	144463	FAM110A	NA	NA	-0.337764	0.776025	NA	NA
rs742609	rs742609	20	311368	FAM110A	0.281146	0.853887	NA	NA	NA	NA
rs79321988	rs79321988	20	300624	FAM110A	-0.378969	0.863246	NA	NA	NA	NA
rs805883	rs805883	20	810707	FAM110A	0.320053	0.732624	0.341608	0.477744	NA	NA
rs8122732	rs8122732	20	553269	FAM110A	NA	NA	0.200924	0.780559	NA	NA
JHU_20.54148699	rs114109997	20	54148700	FAM209A	-1.02092	0.87241	NA	NA	NA	NA
JHU_20.55124675	NA	20	55124676	FAM209A	-1.19998	0.735601	NA	NA	NA	NA
JHU_20.55136413	NA	20	55136414	FAM209A	1.32671	0.821895	1.04778	0.838093	NA	NA
JHU_20.55201310	rs112559230	20	55201311	FAM209A	NA	NA	-0.693641	0.864901	NA	NA
JHU_20.55208254	rs80186009	20	55208255	FAM209A	NA	NA	0.791384	0.880377	NA	NA
JHU_20.55446527	rs73914051	20	55446528	FAM209A	-1.06187	0.658349	NA	NA	NA	NA
JHU_20.55565018	rs60427423	20	55565019	FAM209A	-0.939082	0.741798	NA	NA	NA	NA
JHU_20.55587597	rs1295837	20	55587598	FAM209A	NA	NA	-0.465352	0.86757	NA	NA
JHU_20.55628821	rs869137	20	55628822	FAM209A	-1.08236	0.832413	NA	NA	NA	NA
JHU_20.55786595	rs75365357	20	55786596	FAM209A	NA	NA	-1.0052	0.854844	NA	NA
JHU_20.55802287	rs377516693	20	55802288	FAM209A	-0.557031	0.849856	-0.511123	0.792078	NA	NA
JHU_20.55992302	rs112020417	20	55992303	FAM209A	-1.39647	0.804113	NA	NA	NA	NA
JHU_20.55992517	rs6070099	20	55992518	FAM209A	-0.56734	0.856816	NA	NA	NA	NA
JHU_20.56045005	rs12481011	20	56045006	FAM209A	NA	NA	-0.525834	0.863082	NA	NA
JHU_20.56066542	rs113876790	20	56066543	FAM209A	NA	NA	0.937523	0.854938	NA	NA
kgp19216034	rs7272702	20	55033782	FAM209A	NA	NA	-0.786414	0.804014	NA	NA
rs11086610	rs11086610	20	56039604	FAM209A	NA	NA	-0.568512	0.861671	NA	NA
rs115140596	rs115140596	20	55128397	FAM209A	-1.266	0.863875	NA	NA	NA	NA
rs11697922	rs11697922	20	54991842	FAM209A	-1.47442	0.728611	NA	NA	NA	NA
rs12481110	rs12481110	20	55409297	FAM209A	NA	NA	-0.533012	0.814779	NA	NA
rs1276462	rs1276462	20	55553723	FAM209A	-0.568483	0.870282	NA	NA	NA	NA
rs13038306	rs13038306	20	55413462	FAM209A	NA	NA	-0.537823	0.805515	NA	NA
rs13040152	rs13040152	20	55445384	FAM209A	-1.20003	0.800422	NA	NA	NA	NA
rs1571462	rs1571462	20	55425964	FAM209A	NA	NA	-0.414365	0.880019	NA	NA
rs16979927	rs16979927	20	55019250	FAM209A	NA	NA	-0.621836	0.782502	NA	NA
rs16980068	rs16980068	20	55128695	FAM209A	-1.23577	0.613786	NA	NA	NA	NA
rs1886959	rs1886959	20	54746553	FAM209A	NA	NA	-0.804417	0.86349	NA	NA
rs2426641	rs2426641	20	55292260	FAM209A	-1.30893	0.778503	NA	NA	NA	NA
rs2839865	rs2839865	20	55566313	FAM209A	NA	NA	0.673502	0.86914	NA	NA
rs3810541	rs3810541	20	56063319	FAM209A	0.653689	0.869391	NA	NA	NA	NA
rs3827102	rs3827102	20	55202984	FAM209A	NA	NA	-0.552087	0.776536	NA	NA
rs4257444	rs4257444	20	55121588	FAM209A	-0.937133	0.829712	NA	NA	NA	NA
rs464206	rs464206	20	54490251	FAM209A	0.797192	0.867087	NA	NA	NA	NA
rs4810073	rs4810073	20	56037695	FAM209A	NA	NA	-0.578184	0.851399	NA	NA
rs4811629	rs4811629	20	54408471	FAM209A	0.720257	0.875433	NA	NA	NA	NA
rs4811764	rs4811764	20	55429824	FAM209A	NA	NA	-0.469313	0.878223	NA	NA
rs55943533	rs55943533	20	54141780	FAM209A	NA	NA	0.521456	0.727274	NA	NA
rs56351508	rs56351508	20	55416503	FAM209A	-0.771327	0.842846	-0.751235	0.740352	NA	NA
rs584635	rs584635	20	54237803	FAM209A	1.0699	0.605135	NA	NA	NA	NA
rs58863111	rs58863111	20	54509902	FAM209A	1.98274	0.14507	NA	NA	NA	NA
rs6014848	rs6014848	20	55447397	FAM209A	NA	NA	0.672095	0.869213	NA	NA
rs6014856	rs6014856	20	55453287	FAM209A	-0.772295	0.821896	NA	NA	NA	NA
rs6024203	rs6024203	20	54134369	FAM209A	0.546712	0.881841	NA	NA	NA	NA
rs6024206	rs6024206	20	54135641	FAM209A	0.705202	0.790614	NA	NA	NA	NA
rs6024228	rs6024228	20	54163104	FAM209A	-0.868695	0.864297	NA	NA	NA	NA
rs6024644	rs6024644	20	54731194	FAM209A	-0.768172	0.8374	NA	NA	NA	NA
rs6025157	rs6025157	20	55351869	FAM209A	-0.700665	0.875776	NA	NA	NA	NA
rs6025268	rs6025268	20	55530163	FAM209A	-0.64446	0.761457	NA	NA	NA	NA
rs6025402	rs6025402	20	55716347	FAM209A	0.631411	0.874245	NA	NA	NA	NA
rs6025518	rs6025518	20	55953553	FAM209A	NA	NA	-0.414144	0.876417	NA	NA
rs60861083	rs60861083	20	55673623	FAM209A	NA	NA	-0.623955	0.871051	NA	NA
rs6092424	rs6092424	20	55672544	FAM209A	-0.670842	0.868589	NA	NA	NA	NA
rs6099208	rs6099208	20	55159598	FAM209A	NA	NA	-0.59099	0.765863	NA	NA
rs6127612	rs6127612	20	54545112	FAM209A	NA	NA	-0.50833	0.873465	NA	NA
rs6127916	rs6127916	20	55627407	FAM209A	-0.651107	0.8563	NA	NA	NA	NA
rs6127917	rs6127917	20	55630958	FAM209A	NA	NA	-0.679022	0.72323	NA	NA
rs6127985	rs6127985	20	55824760	FAM209A	NA	NA	-0.560216	0.807267	NA	NA
rs62208698	rs62208698	20	55408719	FAM209A	NA	NA	-0.947146	0.772745	NA	NA
rs717909	rs717909	20	55682547	FAM209A	NA	NA	-0.60926	0.863585	NA	NA
rs7271379	rs7271379	20	55409475	FAM209A	NA	NA	0.52282	0.842304	NA	NA
rs7273621	rs7273621	20	55021992	FAM209A	NA	NA	-0.665514	0.871418	NA	NA
rs7274581	rs7274581	20	55018260	FAM209A	NA	NA	-0.474225	0.828581	NA	NA
rs7354220	rs7354220	20	55327906	FAM209A	NA	NA	0.89026	0.731888	NA	NA
rs74686653	rs74686653	20	55646664	FAM209A	0.602984	0.880082	NA	NA	NA	NA
rs74819179	rs74819179	20	55670272	FAM209A	NA	NA	-0.709804	0.870445	NA	NA
rs750118	rs750118	20	55563993	FAM209A	0.642253	0.827185	NA	NA	NA	NA
rs75918984	rs75918984	20	55226658	FAM209A	NA	NA	-0.717556	0.87029	NA	NA
rs78202309	rs78202309	20	55346902	FAM209A	NA	NA	0.605953	0.858116	NA	NA
rs79538134	rs79538134	20	54183365	FAM209A	-0.803925	0.85922	NA	NA	NA	NA
rs79607311	rs79607311	20	54237396	FAM209A	-0.718144	0.881459	NA	NA	NA	NA
rs79826039	rs79826039	20	55993225	FAM209A	0.773111	0.863713	NA	NA	NA	NA
rs869261	rs869261	20	55125954	FAM209A	-1.12756	0.761979	NA	NA	NA	NA
JHU_20.54101133	rs6024152	20	54101134	FAM210B	-0.143932	0.873806	NA	NA	NA	NA
JHU_20.54101210	rs372970691	20	54101211	FAM210B	-0.141418	0.878253	NA	NA	NA	NA
JHU_20.54104239	rs59625283	20	54104240	FAM210B	0.211398	0.849856	NA	NA	NA	NA
JHU_20.54315765	rs73142587	20	54315766	FAM210B	0.169335	0.881142	NA	NA	NA	NA
JHU_20.54346894	rs372076086	20	54346895	FAM210B	0.246634	0.87826	NA	NA	NA	NA
JHU_20.54852691	rs114147540	20	54852692	FAM210B	NA	NA	-0.384262	0.234197	NA	NA
JHU_20.54938994	rs6014707	20	54938995	FAM210B	0.174796	0.8436	NA	NA	NA	NA
JHU_20.55266729	rs6025070	20	55266730	FAM210B	NA	NA	0.129853	0.868105	NA	NA
JHU_20.55399820	NA	20	55399821	FAM210B	NA	NA	0.149858	0.876053	NA	NA
JHU_20.55469076	rs442782	20	55469077	FAM210B	NA	NA	0.138223	0.771224	NA	NA
JHU_20.55471691	rs201682690	20	55471692	FAM210B	NA	NA	-0.15543	0.721873	NA	NA
JHU_20.55478449	NA	20	55478450	FAM210B	NA	NA	0.138978	0.815494	NA	NA
JHU_20.55587597	rs1295837	20	55587598	FAM210B	NA	NA	0.124964	0.863082	NA	NA
JHU_20.55786791	rs79240129	20	55786792	FAM210B	NA	NA	-0.232395	0.854324	NA	NA
rs11908015	rs11908015	20	54889510	FAM210B	-0.152174	0.871189	NA	NA	NA	NA
rs1276350	rs1276350	20	55590298	FAM210B	NA	NA	0.1553	0.789631	NA	NA
rs1276434	rs1276434	20	55479307	FAM210B	NA	NA	0.158264	0.758896	NA	NA
rs1276462	rs1276462	20	55553723	FAM210B	NA	NA	-0.123809	0.870683	NA	NA
rs1415389	rs1415389	20	54197372	FAM210B	NA	NA	0.144216	0.779286	NA	NA
rs1474892	rs1474892	20	54393796	FAM210B	-0.264183	0.844561	NA	NA	NA	NA
rs1821803	rs1821803	20	54532218	FAM210B	NA	NA	0.167636	0.720377	NA	NA
rs1885580	rs1885580	20	55880564	FAM210B	NA	NA	-0.343921	0.57072	NA	NA
rs2224177	rs2224177	20	54282099	FAM210B	0.185461	0.787532	NA	NA	NA	NA
rs2249634	rs2249634	20	55470625	FAM210B	NA	NA	-0.12391	0.864409	NA	NA
rs2738275	rs2738275	20	55840339	FAM210B	NA	NA	-0.343921	0.57072	NA	NA
rs2870635	rs2870635	20	54102857	FAM210B	-0.147442	0.857264	NA	NA	NA	NA
rs2870678	rs2870678	20	54399768	FAM210B	-0.264183	0.844561	NA	NA	NA	NA
rs383042	rs383042	20	55469045	FAM210B	NA	NA	-0.142952	0.802977	NA	NA
rs585038	rs585038	20	54237745	FAM210B	0.238887	0.794626	NA	NA	NA	NA
rs6014408	rs6014408	20	54122219	FAM210B	0.209899	0.585588	NA	NA	NA	NA
rs6014923	rs6014923	20	55671647	FAM210B	0.197135	0.84775	-0.171262	0.764141	NA	NA
rs6024149	rs6024149	20	54100955	FAM210B	-0.141418	0.878253	NA	NA	NA	NA
rs6024156	rs6024156	20	54104416	FAM210B	0.206986	0.607364	NA	NA	NA	NA
rs6024303	rs6024303	20	54269483	FAM210B	0.265086	0.75376	NA	NA	NA	NA
rs6024655	rs6024655	20	54752084	FAM210B	NA	NA	-0.147857	0.861312	NA	NA
rs6024836	rs6024836	20	54944068	FAM210B	NA	NA	0.170627	0.82809	NA	NA
rs6025246	rs6025246	20	55471361	FAM210B	NA	NA	-0.12737	0.85259	NA	NA
rs6025268	rs6025268	20	55530163	FAM210B	NA	NA	-0.127884	0.812606	NA	NA
rs6064463	rs6064463	20	55480277	FAM210B	NA	NA	0.175768	0.746897	NA	NA
rs6064464	rs6064464	20	55484441	FAM210B	NA	NA	0.160277	0.863082	NA	NA
rs6064496	rs6064496	20	55695838	FAM210B	NA	NA	-0.125235	0.862338	NA	NA
rs6069499	rs6069499	20	54540328	FAM210B	NA	NA	0.151288	0.831118	NA	NA
rs6069634	rs6069634	20	54762976	FAM210B	NA	NA	-0.125734	0.820558	NA	NA
rs6069891	rs6069891	20	55385595	FAM210B	NA	NA	0.159454	0.785885	NA	NA
rs6098633	rs6098633	20	54106373	FAM210B	-0.148401	0.859953	NA	NA	NA	NA
rs6099058	rs6099058	20	54829609	FAM210B	NA	NA	0.146528	0.863082	NA	NA
rs6127658	rs6127658	20	54748148	FAM210B	NA	NA	0.18204	0.655125	NA	NA
rs67131865	rs67131865	20	55217032	FAM210B	NA	NA	-0.162384	0.859281	NA	NA
rs717909	rs717909	20	55682547	FAM210B	NA	NA	0.161421	0.863585	NA	NA
rs73625549	rs73625549	20	54132144	FAM210B	NA	NA	-0.247016	0.879376	NA	NA
rs74819179	rs74819179	20	55670272	FAM210B	NA	NA	0.266603	0.616865	NA	NA
rs74927913	rs74927913	20	54336517	FAM210B	NA	NA	0.287933	0.866723	NA	NA
rs76974612	rs76974612	20	54864002	FAM210B	NA	NA	-0.184681	0.79936	NA	NA
rs76984412	rs76984412	20	54287758	FAM210B	0.185461	0.787532	NA	NA	NA	NA
rs77874511	rs77874511	20	55698494	FAM210B	NA	NA	-0.245934	0.793378	NA	NA
rs78577185	rs78577185	20	54637393	FAM210B	NA	NA	0.232842	0.730062	NA	NA
rs79762544	rs79762544	20	55250329	FAM210B	NA	NA	-0.180176	0.856656	NA	NA
rs8117896	rs8117896	20	54956064	FAM210B	0.188894	0.841812	NA	NA	NA	NA
rs8121086	rs8121086	20	55721998	FAM210B	NA	NA	-0.207426	0.778037	NA	NA
rs910835	rs910835	20	55584284	FAM210B	NA	NA	-0.38311	0.607144	NA	NA
rs911163	rs911163	20	54985113	FAM210B	NA	NA	0.175514	0.837336	NA	NA
rs984231	rs984231	20	54780376	FAM210B	NA	NA	-0.205679	0.798425	NA	NA
rs991289	rs991289	20	55248530	FAM210B	NA	NA	-0.123798	0.860665	NA	NA
JHU_20.58088963	rs116461352	20	58088964	FAM217B	0.346434	0.820092	NA	NA	NA	NA
JHU_20.58159037	rs73914192	20	58159038	FAM217B	0.417623	0.793699	NA	NA	NA	NA
JHU_20.58168563	rs150605171	20	58168564	FAM217B	NA	NA	-0.230462	0.821484	NA	NA
JHU_20.58176212	rs116712243	20	58176213	FAM217B	NA	NA	0.205179	0.847815	NA	NA
JHU_20.58200018	rs6027007	20	58200019	FAM217B	NA	NA	0.201175	0.87054	NA	NA
JHU_20.58253970	rs730274	20	58253971	FAM217B	0.354657	0.881102	NA	NA	NA	NA
JHU_20.58332597	rs816258	20	58332598	FAM217B	-0.289304	0.360284	NA	NA	NA	NA
JHU_20.58333188	rs193228189	20	58333189	FAM217B	0.40227	0.668911	NA	NA	NA	NA
JHU_20.58406032	rs112647408	20	58406033	FAM217B	NA	NA	-0.129201	0.857102	NA	NA
JHU_20.58441095	rs6070979	20	58441096	FAM217B	NA	NA	-0.115632	0.877162	NA	NA
JHU_20.58586186	rs195012	20	58586187	FAM217B	NA	NA	0.159837	0.86132	NA	NA
JHU_20.58959117	rs6027567	20	58959118	FAM217B	NA	NA	-0.126604	0.87841	NA	NA
JHU_20.58973554	rs11908201	20	58973555	FAM217B	NA	NA	0.216035	0.877717	NA	NA
JHU_20.59031721	NA	20	59031722	FAM217B	-0.24014	0.868911	NA	NA	NA	NA
JHU_20.59182678	rs369020093	20	59182679	FAM217B	NA	NA	-0.19542	0.877485	NA	NA
JHU_20.59309685	rs1202010	20	59309686	FAM217B	0.272462	0.633141	NA	NA	NA	NA
JHU_20.59309697	rs1202011	20	59309698	FAM217B	0.272462	0.633141	NA	NA	NA	NA
JHU_20.59335183	rs370562841	20	59335184	FAM217B	-0.279517	0.799782	NA	NA	NA	NA
rs1000551	rs1000551	20	59275813	FAM217B	0.265764	0.666413	NA	NA	NA	NA
rs114675761	rs114675761	20	58976548	FAM217B	-0.345118	0.873543	NA	NA	NA	NA
rs1182475	rs1182475	20	58325210	FAM217B	0.237041	0.750202	NA	NA	NA	NA
rs1182500	rs1182500	20	58353473	FAM217B	-0.278098	0.783623	-0.128067	0.828676	NA	NA
rs1201897	rs1201897	20	59270540	FAM217B	-0.318178	0.503743	NA	NA	NA	NA
rs1201914	rs1201914	20	59274641	FAM217B	0.296083	0.573073	NA	NA	NA	NA
rs1201966	rs1201966	20	59289149	FAM217B	0.240606	0.750199	NA	NA	NA	NA
rs1201982	rs1201982	20	59296348	FAM217B	0.309215	0.543099	NA	NA	NA	NA
rs1201999	rs1201999	20	59307221	FAM217B	0.272462	0.633141	NA	NA	NA	NA
rs1202061	rs1202061	20	59334868	FAM217B	-0.310566	0.780796	NA	NA	NA	NA
rs12165249	rs12165249	20	58090693	FAM217B	0.369659	0.861712	NA	NA	NA	NA
rs12481662	rs12481662	20	58018106	FAM217B	NA	NA	-0.136432	0.872832	NA	NA
rs13043745	rs13043745	20	58595191	FAM217B	-0.26041	0.758711	NA	NA	NA	NA
rs13433174	rs13433174	20	58374386	FAM217B	0.182394	0.878368	NA	NA	NA	NA
rs149265	rs149265	20	57566637	FAM217B	-0.203824	0.813072	NA	NA	NA	NA
rs151352	rs151352	20	57601995	FAM217B	NA	NA	-0.0977955	0.875141	NA	NA
rs155002	rs155002	20	57875163	FAM217B	0.309676	0.498598	NA	NA	NA	NA
rs16983645	rs16983645	20	58787620	FAM217B	NA	NA	-0.194073	0.86618	NA	NA
rs1742016	rs1742016	20	59309596	FAM217B	0.386767	0.317314	NA	NA	NA	NA
rs1751846	rs1751846	20	58375928	FAM217B	-0.282308	0.789528	NA	NA	NA	NA
rs2050217	rs2050217	20	58757215	FAM217B	NA	NA	-0.13005	0.807334	NA	NA
rs2206708	rs2206708	20	58748891	FAM217B	NA	NA	-0.125425	0.785811	NA	NA
rs237644	rs237644	20	59517318	FAM217B	NA	NA	0.097256	0.846224	NA	NA
rs237646	rs237646	20	59518411	FAM217B	0.22882	0.849964	NA	NA	NA	NA
rs2426792	rs2426792	20	58163222	FAM217B	NA	NA	-0.103614	0.870535	NA	NA
rs2426830	rs2426830	20	58340079	FAM217B	-0.341511	0.394167	-0.157593	0.532051	NA	NA
rs2426952	rs2426952	20	59487943	FAM217B	-0.222277	0.877485	NA	NA	NA	NA
rs259954	rs259954	20	57837766	FAM217B	0.280734	0.851547	NA	NA	NA	NA
rs259971	rs259971	20	57810673	FAM217B	0.229173	0.80789	NA	NA	NA	NA
rs271954	rs271954	20	58015767	FAM217B	-0.286622	0.804241	NA	NA	NA	NA
rs28399045	rs28399045	20	58759581	FAM217B	NA	NA	0.0992874	0.877569	NA	NA
rs348792	rs348792	20	59052319	FAM217B	-0.378616	0.847935	NA	NA	NA	NA
rs348793	rs348793	20	59050689	FAM217B	0.197315	0.863713	NA	NA	NA	NA
rs503272	rs503272	20	58979510	FAM217B	NA	NA	-0.120416	0.878067	NA	NA
rs560822	rs560822	20	58786247	FAM217B	0.220808	0.837102	NA	NA	NA	NA
rs57091951	rs57091951	20	59114085	FAM217B	-0.358096	0.852133	NA	NA	NA	NA
rs57209782	rs57209782	20	59248475	FAM217B	0.340408	0.680654	NA	NA	NA	NA
rs58604726	rs58604726	20	58618452	FAM217B	NA	NA	0.111897	0.868675	NA	NA
rs6015741	rs6015741	20	58957659	FAM217B	-0.223507	0.800822	-0.11729	0.768596	NA	NA
rs6015787	NA	20	59178733	FAM217B	NA	NA	-0.199566	0.804115	NA	NA
rs6026837	rs6026837	20	57952403	FAM217B	NA	NA	-0.115761	0.811219	NA	NA
rs6027755	rs6027755	20	59268710	FAM217B	-0.267084	0.597259	NA	NA	NA	NA
rs6027821	rs6027821	20	59363031	FAM217B	-0.224216	0.874861	NA	NA	NA	NA
rs6070854	rs6070854	20	58163650	FAM217B	NA	NA	-0.197989	0.716888	NA	NA
rs6070946	rs6070946	20	58356310	FAM217B	0.190499	0.849011	NA	NA	NA	NA
rs6070961	rs6070961	20	58398427	FAM217B	NA	NA	-0.164317	0.79649	NA	NA
rs6101061	rs6101061	20	59341481	FAM217B	-0.210723	0.85922	NA	NA	NA	NA
rs6123921	rs6123921	20	58190157	FAM217B	0.250721	0.813675	NA	NA	NA	NA
rs6128695	rs6128695	20	58363089	FAM217B	0.243465	0.620606	NA	NA	NA	NA
rs6128921	rs6128921	20	59393575	FAM217B	0.378891	0.685667	NA	NA	NA	NA
rs66474973	rs66474973	20	58605432	FAM217B	0.184025	0.88125	NA	NA	NA	NA
rs707573	rs707573	20	59166994	FAM217B	NA	NA	-0.103666	0.862332	NA	NA
rs7267048	rs7267048	20	58134215	FAM217B	NA	NA	0.180045	0.784926	NA	NA
rs73301441	rs73301441	20	58203240	FAM217B	0.265545	0.879311	NA	NA	NA	NA
rs749388	rs749388	20	57963702	FAM217B	NA	NA	0.0982448	0.838667	NA	NA
rs75681346	rs75681346	20	58389899	FAM217B	0.279736	0.874418	NA	NA	NA	NA
rs79339829	rs79339829	20	58092532	FAM217B	0.391444	0.798414	NA	NA	NA	NA
rs8122451	rs8122451	20	58570824	FAM217B	0.238665	0.85368	NA	NA	NA	NA
rs8122984	rs8122984	20	58352921	FAM217B	-0.313762	0.532202	-0.114458	0.834042	NA	NA
rs8123124	rs8123124	20	58352959	FAM217B	-0.313762	0.532202	-0.114458	0.834042	NA	NA
rs8184882	rs8184882	20	58611406	FAM217B	-0.224889	0.831697	NA	NA	NA	NA
rs846191	rs846191	20	59163981	FAM217B	NA	NA	-0.0958356	0.877162	NA	NA
rs846194	rs846194	20	59165114	FAM217B	NA	NA	-0.103666	0.862332	NA	NA
JHU_20.48227148	NA	20	48227149	FAM65C	NA	NA	-0.519668	0.788442	NA	NA
JHU_20.48390388	rs144403883	20	48390389	FAM65C	NA	NA	-0.765974	0.878911	NA	NA
JHU_20.48393182	NA	20	48393183	FAM65C	-0.246811	0.882048	NA	NA	NA	NA
JHU_20.48444602	NA	20	48444603	FAM65C	0.38423	0.840095	NA	NA	NA	NA
JHU_20.48499552	NA	20	48499553	FAM65C	0.374521	0.838441	NA	NA	NA	NA
JHU_20.48613794	rs6020183	20	48613795	FAM65C	NA	NA	0.51841	0.839874	NA	NA
JHU_20.48669601	NA	20	48669602	FAM65C	NA	NA	-0.900301	0.836586	NA	NA
JHU_20.49069462	rs139752675	20	49069463	FAM65C	NA	NA	-0.704051	0.812333	NA	NA
JHU_20.49385785	rs61015503	20	49385786	FAM65C	NA	NA	0.562324	0.771308	NA	NA
JHU_20.49598057	rs145638889	20	49598058	FAM65C	NA	NA	-0.644609	0.866915	NA	NA
JHU_20.49605591	rs142274854	20	49605592	FAM65C	-0.49353	0.748106	NA	NA	NA	NA
JHU_20.49631908	rs139145756	20	49631909	FAM65C	NA	NA	-1.05856	0.672436	NA	NA
JHU_20.49655482	rs61295426	20	49655483	FAM65C	-0.447911	0.839744	NA	NA	NA	NA
JHU_20.49892011	rs112634480	20	49892012	FAM65C	-0.461125	0.847398	NA	NA	NA	NA
JHU_20.50014485	rs6013174	20	50014486	FAM65C	NA	NA	0.811095	0.792078	NA	NA
JHU_20.50035493	NA	20	50035494	FAM65C	0.230583	0.877365	NA	NA	NA	NA
JHU_20.50038415	rs57534807	20	50038416	FAM65C	0.219367	0.877365	NA	NA	NA	NA
JHU_20.50180652	rs6013219	20	50180653	FAM65C	NA	NA	-0.378471	0.857457	NA	NA
JHU_20.50187002	rs73265605	20	50187003	FAM65C	NA	NA	1.04452	0.748534	NA	NA
JHU_20.50209955	rs73265650	20	50209956	FAM65C	NA	NA	1.04612	0.377697	NA	NA
kgp11147891	rs11696332	20	49900177	FAM65C	NA	NA	0.703151	0.493564	NA	NA
kgp8124667	rs2665605	20	49070874	FAM65C	NA	NA	-0.460354	0.862338	NA	NA
rs1076714	rs143067650	20	48670351	FAM65C	NA	NA	0.453963	0.774841	NA	NA
rs11086328	rs11086328	20	49964878	FAM65C	NA	NA	-0.463262	0.877858	NA	NA
rs111632078	rs111632078	20	49053063	FAM65C	-0.418125	0.737075	NA	NA	NA	NA
rs115910264	rs115910264	20	49326804	FAM65C	NA	NA	0.773432	0.839398	NA	NA
rs115994075	rs115994075	20	48949208	FAM65C	0.457683	0.847959	NA	NA	NA	NA
rs11905485	rs11905485	20	49448452	FAM65C	-0.341681	0.837978	NA	NA	NA	NA
rs12165258	rs12165258	20	48867990	FAM65C	0.282116	0.824777	NA	NA	NA	NA
rs12624963	rs12624963	20	48592847	FAM65C	NA	NA	0.424403	0.87293	NA	NA
rs1320479	rs1320479	20	48391636	FAM65C	-0.242383	0.815944	-0.428423	0.793573	NA	NA
rs1543380	rs141156787	20	50169212	FAM65C	0.277308	0.718856	NA	NA	NA	NA
rs16995394	rs16995394	20	49284521	FAM65C	NA	NA	0.507362	0.858236	NA	NA
rs16995777	rs16995777	20	49772819	FAM65C	NA	NA	0.348594	0.874129	NA	NA
rs16996062	rs16996062	20	50134697	FAM65C	-0.323979	0.772352	NA	NA	NA	NA
rs2038127	rs2038127	20	48554670	FAM65C	0.293303	0.877858	NA	NA	NA	NA
rs230022	rs230022	20	49747194	FAM65C	-0.350029	0.861654	NA	NA	NA	NA
rs235000	rs235000	20	48212522	FAM65C	-0.236166	0.855567	-0.519084	0.695232	NA	NA
rs235024	rs235024	20	48221933	FAM65C	NA	NA	-0.354579	0.875704	NA	NA
rs2426255	rs2426255	20	49788538	FAM65C	-0.22337	0.82497	NA	NA	NA	NA
rs2869418	rs2869418	20	49892718	FAM65C	NA	NA	0.606146	0.706032	NA	NA
rs3761180	rs3761180	20	48894872	FAM65C	NA	NA	0.424007	0.852292	NA	NA
rs4809830	rs4809830	20	49935996	FAM65C	-0.237962	0.830403	NA	NA	NA	NA
rs4811068	rs4811068	20	49063166	FAM65C	0.358067	0.840832	NA	NA	NA	NA
rs4811072	rs4811072	20	49086117	FAM65C	NA	NA	-0.668332	0.86135	NA	NA
rs575023	rs575023	20	48250152	FAM65C	-0.445209	0.78112	NA	NA	NA	NA
rs58889963	rs58889963	20	49715376	FAM65C	-0.235869	0.791681	NA	NA	NA	NA
rs6012878	rs6012878	20	48837478	FAM65C	NA	NA	0.364089	0.87265	NA	NA
rs6020667	rs6020667	20	49267308	FAM65C	0.257777	0.879119	NA	NA	NA	NA
rs6020739	rs6020739	20	49395511	FAM65C	NA	NA	-0.48012	0.763975	NA	NA
rs6021121	rs6021121	20	49954219	FAM65C	-0.200905	0.877365	NA	NA	NA	NA
rs6021190	rs6021190	20	50034953	FAM65C	0.255881	0.831744	NA	NA	NA	NA
rs6021193	rs6021193	20	50036709	FAM65C	0.236874	0.851018	NA	NA	NA	NA
rs6021271	rs6021271	20	50146265	FAM65C	0.224068	0.855567	NA	NA	NA	NA
rs6063413	rs6063413	20	48218161	FAM65C	NA	NA	0.436978	0.732254	NA	NA
rs6063425	rs6063425	20	48339240	FAM65C	-0.209752	0.866786	-0.428153	0.784774	NA	NA
rs6067173	rs6067173	20	48290938	FAM65C	NA	NA	0.391779	0.812333	NA	NA
rs6067341	rs6067341	20	48684519	FAM65C	NA	NA	-0.385689	0.832495	NA	NA
rs6067635	rs6067635	20	49698104	FAM65C	0.241178	0.87758	NA	NA	NA	NA
rs6067645	rs6067645	20	49716117	FAM65C	NA	NA	-0.611661	0.756816	NA	NA
rs6067733	rs6067733	20	49927205	FAM65C	-0.205379	0.856024	NA	NA	NA	NA
rs6067766	rs6067766	20	50040086	FAM65C	0.247597	0.827856	NA	NA	NA	NA
rs6067836	rs6067836	20	50201695	FAM65C	NA	NA	0.465529	0.744374	NA	NA
rs6091243	rs6091243	20	49616072	FAM65C	0.311244	0.811323	0.499173	0.842095	NA	NA
rs6095934	rs6095934	20	49049249	FAM65C	-0.310911	0.795347	NA	NA	NA	NA
rs6096028	rs6096028	20	49235141	FAM65C	0.250716	0.872241	NA	NA	NA	NA
rs6096287	rs6096287	20	49781341	FAM65C	NA	NA	0.38195	0.84097	NA	NA
rs6125993	rs6125993	20	49006552	FAM65C	NA	NA	-0.755062	0.597557	NA	NA
rs6126205	rs6126205	20	49927602	FAM65C	0.310551	0.615572	NA	NA	NA	NA
rs7260829	rs7260829	20	48377220	FAM65C	NA	NA	-0.653247	0.594232	NA	NA
rs7263922	rs7263922	20	50014608	FAM65C	NA	NA	0.391545	0.880893	NA	NA
rs7268140	rs7268140	20	49407107	FAM65C	NA	NA	0.383309	0.845448	NA	NA
rs73267899	rs73267899	20	50034475	FAM65C	NA	NA	0.533835	0.773143	NA	NA
rs73274833	NA	20	49642426	FAM65C	NA	NA	0.546481	0.878911	NA	NA
rs73910971	rs73910971	20	49938943	FAM65C	NA	NA	-0.580214	0.811133	NA	NA
rs78276783	rs78276783	20	48844920	FAM65C	0.303655	0.840976	0.543373	0.822947	NA	NA
rs78551565	rs78551565	20	49822937	FAM65C	NA	NA	0.482472	0.862399	NA	NA
rs8115338	rs8115338	20	50189970	FAM65C	0.394696	0.85368	NA	NA	NA	NA
rs8119036	rs8119036	20	49675833	FAM65C	-0.314607	0.832858	NA	NA	NA	NA
JHU_20.36786478	rs45494803	20	36786479	FAM83D	-0.75756	0.876661	NA	NA	NA	NA
JHU_20.36985107	rs11700360	20	36985108	FAM83D	-0.597965	0.829179	NA	NA	NA	NA
JHU_20.37289812	rs6027124	20	37289813	FAM83D	NA	NA	-0.600168	0.852606	NA	NA
JHU_20.37438649	rs145796403	20	37438650	FAM83D	-1.22791	0.754814	NA	NA	NA	NA
JHU_20.38282891	rs294438	20	38282892	FAM83D	NA	NA	-0.422684	0.876479	NA	NA
JHU_20.38302652	rs1701863	20	38302653	FAM83D	NA	NA	0.412577	0.879702	NA	NA
rs1341020	rs1341020	20	36907073	FAM83D	-0.509254	0.870182	0.518097	0.797704	NA	NA
rs1341024	rs1341024	20	36932676	FAM83D	NA	NA	-0.49728	0.860762	NA	NA
rs292887	rs292887	20	38328274	FAM83D	NA	NA	-0.410965	0.860508	NA	NA
rs294428	rs294428	20	38278997	FAM83D	NA	NA	0.506084	0.821114	NA	NA
rs396448	rs396448	20	38262171	FAM83D	NA	NA	-0.461664	0.846182	NA	NA
rs436995	rs436995	20	38262073	FAM83D	NA	NA	0.757905	0.495053	NA	NA
rs4811359	rs4811359	20	36567067	FAM83D	0.577975	0.807271	NA	NA	NA	NA
rs4812402	rs4812402	20	38219781	FAM83D	NA	NA	0.81705	0.847647	NA	NA
rs56069296	rs56069296	20	36742368	FAM83D	NA	NA	0.61219	0.736315	NA	NA
rs5741798	rs5741798	20	36932798	FAM83D	NA	NA	-0.508105	0.877569	NA	NA
rs6015693	rs6015693	20	37330809	FAM83D	NA	NA	0.565089	0.864318	NA	NA
rs6023676	rs6023676	20	36802346	FAM83D	NA	NA	-0.565566	0.874658	NA	NA
rs6024876	rs6024876	20	36953710	FAM83D	0.465319	0.873195	NA	NA	NA	NA
rs6028599	rs6028599	20	38301516	FAM83D	NA	NA	0.412577	0.879702	NA	NA
rs6064324	rs6064324	20	36914420	FAM83D	NA	NA	0.51144	0.831335	NA	NA
rs6092935	rs6092935	20	37349905	FAM83D	NA	NA	0.445373	0.830793	NA	NA
rs6096973	rs6096973	20	36561661	FAM83D	-0.938746	0.831372	NA	NA	NA	NA
rs6123542	rs6123542	20	36919091	FAM83D	0.568566	0.861847	NA	NA	NA	NA
rs61745896	rs61745896	20	36869385	FAM83D	1.15476	0.833595	-0.90085	0.871764	NA	NA
rs735470	rs735470	20	38244645	FAM83D	NA	NA	0.706586	0.701643	NA	NA
rs75490454	rs75490454	20	38125698	FAM83D	NA	NA	0.806831	0.8748	NA	NA
rs789426	rs789426	20	38294096	FAM83D	NA	NA	0.467391	0.836953	NA	NA
rs79442536	rs79442536	20	37229806	FAM83D	NA	NA	-0.712023	0.85545	NA	NA
rs79510545	rs79510545	20	37359799	FAM83D	NA	NA	0.540018	0.83964	NA	NA
rs8118494	rs8118494	20	37228659	FAM83D	-0.721573	0.816275	NA	NA	NA	NA
JHU_20.2144987	rs6047156	20	2144988	FASTKD5	0.098978	0.87854	NA	NA	NA	NA
JHU_20.2148357	NA	20	2148358	FASTKD5	NA	NA	0.102073	0.657298	NA	NA
JHU_20.2315181	rs16983963	20	2315182	FASTKD5	-0.0928883	0.876661	NA	NA	NA	NA
JHU_20.2379801	rs59015206	20	2379802	FASTKD5	NA	NA	0.128728	0.877162	NA	NA
JHU_20.2566996	rs75729069	20	2566997	FASTKD5	-0.124337	0.822975	NA	NA	NA	NA
JHU_20.2614150	rs6050719	20	2614151	FASTKD5	NA	NA	-0.0789535	0.863855	NA	NA
JHU_20.2979214	rs6037454	20	2979215	FASTKD5	-0.16002	0.833585	NA	NA	NA	NA
JHU_20.3104232	rs75907365	20	3104233	FASTKD5	-0.191631	0.838834	NA	NA	NA	NA
JHU_20.3107698	NA	20	3107699	FASTKD5	-0.190083	0.796884	NA	NA	NA	NA
JHU_20.3201859	rs4815577	20	3201860	FASTKD5	0.103911	0.845334	NA	NA	NA	NA
JHU_20.3426771	rs61662459	20	3426772	FASTKD5	0.151104	0.869699	NA	NA	NA	NA
JHU_20.3658266	rs73893071	20	3658267	FASTKD5	-0.136529	0.839069	NA	NA	NA	NA
JHU_20.3712893	NA	20	3712894	FASTKD5	NA	NA	-0.117126	0.717278	NA	NA
JHU_20.3720805	NA	20	3720806	FASTKD5	NA	NA	0.085175	0.815243	NA	NA
JHU_20.3782304	rs11570006	20	3782305	FASTKD5	-0.125235	0.826548	-0.094665	0.869723	NA	NA
kgp19250279	rs16984872	20	2377204	FASTKD5	NA	NA	-0.0932435	0.788388	NA	NA
kgp9026320	rs7269320	20	3846397	FASTKD5	0.083972	0.833865	NA	NA	NA	NA
kgp9152762	rs1005885	20	3684426	FASTKD5	NA	NA	0.136633	0.704177	NA	NA
rs1018493	rs1018493	20	3682011	FASTKD5	NA	NA	0.0922912	0.734561	NA	NA
rs1022585	rs1022585	20	2617003	FASTKD5	NA	NA	-0.0956644	0.748346	NA	NA
rs116793806	rs116793806	20	2360088	FASTKD5	-0.23043	0.805335	NA	NA	NA	NA
rs11700375	rs11700375	20	2159339	FASTKD5	NA	NA	-0.104227	0.515757	NA	NA
rs1610304	rs1610304	20	2149912	FASTKD5	-0.143079	0.80245	NA	NA	NA	NA
rs1741285	rs1741285	20	4116436	FASTKD5	NA	NA	0.0810862	0.88006	NA	NA
rs1741295	rs1741295	20	4104019	FASTKD5	NA	NA	-0.071678	0.867785	NA	NA
rs1764991	rs1764991	20	4114848	FASTKD5	NA	NA	-0.116663	0.863082	NA	NA
rs1968648	rs1968648	20	3763349	FASTKD5	NA	NA	0.0757099	0.835474	NA	NA
rs2076405	rs2076405	20	2375262	FASTKD5	-0.143531	0.853471	NA	NA	NA	NA
rs2092991	rs2092991	20	3346954	FASTKD5	-0.0886342	0.81737	NA	NA	NA	NA
rs214832	rs214832	20	2321665	FASTKD5	-0.143865	0.832761	NA	NA	NA	NA
rs2281479	rs2281479	20	3762095	FASTKD5	0.137786	0.853597	NA	NA	NA	NA
rs2325968	NA	20	2734619	FASTKD5	-0.0865419	0.848742	NA	NA	NA	NA
rs238732	rs238732	20	3455759	FASTKD5	NA	NA	-0.0645184	0.875141	NA	NA
rs2422694	rs2422694	20	2327631	FASTKD5	NA	NA	0.0919902	0.761886	NA	NA
rs2740194	rs2740194	20	3059364	FASTKD5	NA	NA	0.0812753	0.787965	NA	NA
rs34884202	rs34884202	20	2559795	FASTKD5	NA	NA	-0.192601	0.781745	NA	NA
rs3761218	rs3761218	20	3776175	FASTKD5	NA	NA	0.08832	0.854653	NA	NA
rs4356730	rs4356730	20	4077219	FASTKD5	0.106923	0.85984	NA	NA	NA	NA
rs4505601	NA	20	3694108	FASTKD5	-0.145431	0.488556	-0.0994971	0.752832	NA	NA
rs4813643	rs4813643	20	3787755	FASTKD5	0.0937368	0.859084	NA	NA	NA	NA
rs4813663	rs4813663	20	4060330	FASTKD5	-0.124724	0.813072	NA	NA	NA	NA
rs4815576	rs4815576	20	3199446	FASTKD5	0.100254	0.835551	NA	NA	NA	NA
rs490535	rs490535	20	3001343	FASTKD5	0.0839187	0.850476	NA	NA	NA	NA
rs499827	rs499827	20	3604447	FASTKD5	0.215534	0.736093	NA	NA	NA	NA
rs580502	rs580502	20	3711864	FASTKD5	NA	NA	-0.0956573	0.684247	NA	NA
rs58505239	rs58505239	20	3731139	FASTKD5	NA	NA	-0.0834345	0.755877	NA	NA
rs59478431	rs59478431	20	3046312	FASTKD5	NA	NA	0.079747	0.829459	NA	NA
rs6037397	rs6037397	20	2755060	FASTKD5	0.130922	0.825539	NA	NA	NA	NA
rs6037506	rs6037506	20	3199769	FASTKD5	0.0899423	0.879105	NA	NA	NA	NA
rs6037651	rs13409985	20	3686436	FASTKD5	0.112271	0.830677	0.0826681	0.87904	NA	NA
rs6047425	rs6047425	20	2193014	FASTKD5	NA	NA	-0.077889	0.868675	NA	NA
rs6051863	rs6051863	20	3416845	FASTKD5	0.0802475	0.861047	NA	NA	NA	NA
rs6051878	NA	20	3445445	FASTKD5	NA	NA	0.0881861	0.840706	NA	NA
rs6052308	rs6052308	20	4056259	FASTKD5	-0.135949	0.837102	NA	NA	NA	NA
rs6052315	rs6052315	20	4060182	FASTKD5	NA	NA	0.15069	0.664126	NA	NA
rs6082497	rs6082497	20	2226630	FASTKD5	NA	NA	0.0876094	0.743574	NA	NA
rs6084304	rs6084304	20	3193486	FASTKD5	-0.0824089	0.835551	NA	NA	NA	NA
rs61022069	rs61022069	20	2533563	FASTKD5	NA	NA	-0.165536	0.767699	NA	NA
rs6107403	rs6107403	20	4065346	FASTKD5	-0.114218	0.78149	NA	NA	NA	NA
rs6107405	rs6107405	20	4067375	FASTKD5	-0.089305	0.809765	NA	NA	NA	NA
rs6115894	rs6115894	20	3414630	FASTKD5	-0.134638	0.508639	NA	NA	NA	NA
rs6132905	rs6132905	20	2647040	FASTKD5	NA	NA	0.116677	0.877241	NA	NA
rs6133089	rs6133089	20	4114913	FASTKD5	NA	NA	0.0736553	0.833485	NA	NA
rs6139030	rs6139030	20	3187733	FASTKD5	-0.12714	0.840855	NA	NA	NA	NA
rs62192950	rs62192950	20	2508506	FASTKD5	NA	NA	-0.105525	0.878065	NA	NA
rs62192952	rs62192952	20	2512671	FASTKD5	NA	NA	-0.120071	0.768331	NA	NA
rs67597752	rs67597752	20	3013473	FASTKD5	NA	NA	-0.0608915	0.877569	NA	NA
rs73895626	rs73895626	20	3758074	FASTKD5	-0.133823	0.861546	NA	NA	NA	NA
rs75326715	rs75326715	20	4005446	FASTKD5	-0.157019	0.869431	NA	NA	NA	NA
rs75665408	rs75665408	20	2509050	FASTKD5	NA	NA	-0.0812878	0.872955	NA	NA
rs76788623	rs76788623	20	3686307	FASTKD5	0.153285	0.790676	NA	NA	NA	NA
rs79187706	rs79187706	20	2527030	FASTKD5	NA	NA	-0.154152	0.863696	NA	NA
rs8116776	rs8116776	20	3838807	FASTKD5	-0.0867716	0.819192	NA	NA	NA	NA
rs8120421	rs8120421	20	2532976	FASTKD5	NA	NA	-0.0861251	0.803795	NA	NA
rs8296	rs8296	20	2639162	FASTKD5	0.111944	0.8563	NA	NA	NA	NA
rs877172	rs877172	20	3049890	FASTKD5	NA	NA	0.0888768	0.777281	NA	NA
rs979332	rs979332	20	3433158	FASTKD5	0.072955	0.86692	NA	NA	NA	NA
rs995008	rs995008	20	2338811	FASTKD5	-0.0924516	0.87683	NA	NA	NA	NA
JHU_20.42586210	rs73908124	20	42586211	FITM2	NA	NA	0.249961	0.797135	NA	NA
JHU_20.42815737	NA	20	42815738	FITM2	-0.452027	0.745323	NA	NA	NA	NA
JHU_20.43512858	NA	20	43512859	FITM2	-0.446085	0.75644	NA	NA	NA	NA
kgp1590180	rs58759537	20	42821071	FITM2	-0.626154	0.692376	NA	NA	NA	NA
kgp19362541	rs2233106	20	43922428	FITM2	-0.706114	0.879278	NA	NA	NA	NA
rs111779912	rs111779912	20	43473573	FITM2	-0.470312	0.858806	NA	NA	NA	NA
rs115942284	rs115942284	20	42630371	FITM2	-0.652584	0.834357	NA	NA	NA	NA
rs11780	rs11780	20	43566787	FITM2	0.375962	0.8787	NA	NA	NA	NA
rs12329575	rs12329575	20	42738911	FITM2	0.334557	0.870121	NA	NA	NA	NA
rs1884440	rs1884440	20	43577644	FITM2	0.415856	0.744075	NA	NA	NA	NA
rs1998033	rs1998033	20	43558909	FITM2	0.366299	0.830875	NA	NA	NA	NA
rs2018604	rs2018604	20	42793792	FITM2	-0.497805	0.544579	NA	NA	NA	NA
rs2144908	rs2144908	20	42985717	FITM2	-0.556456	0.867224	NA	NA	NA	NA
rs2179068	rs2179068	20	43498163	FITM2	-0.604005	0.523884	NA	NA	NA	NA
rs2227274	rs2227274	20	43926536	FITM2	-0.70887	0.0639494	NA	NA	NA	NA
rs2227275	rs2227275	20	43926573	FITM2	-0.70887	0.0639494	NA	NA	NA	NA
rs244115	rs244115	20	43199451	FITM2	-0.343896	0.843842	NA	NA	NA	NA
rs3212183	rs3212183	20	43035138	FITM2	-0.335908	0.88125	NA	NA	NA	NA
rs374660600	rs374660600	20	42711659	FITM2	0.330412	0.857779	NA	NA	NA	NA
rs3818247	rs3818247	20	43057480	FITM2	NA	NA	-0.203982	0.845765	NA	NA
rs41279278	NA	20	42815746	FITM2	-0.439789	0.839519	NA	NA	NA	NA
rs45467003	rs45467003	20	43535169	FITM2	0.448589	0.824402	NA	NA	NA	NA
rs4812716	rs4812716	20	42135767	FITM2	NA	NA	-0.255603	0.798876	NA	NA
rs4812717	rs4812717	20	42153827	FITM2	NA	NA	-0.242856	0.864547	NA	NA
rs4812780	rs4812780	20	42712033	FITM2	0.359238	0.828597	NA	NA	NA	NA
rs4812829	rs4812829	20	42989267	FITM2	-0.556456	0.867224	NA	NA	NA	NA
rs58623312	rs58623312	20	43276882	FITM2	-0.46869	0.874418	NA	NA	NA	NA
rs59077534	rs59077534	20	43467588	FITM2	-0.655505	0.732053	NA	NA	NA	NA
rs59214253	rs59214253	20	43793374	FITM2	-0.67914	0.820042	NA	NA	NA	NA
rs6017078	rs6017078	20	42088552	FITM2	NA	NA	0.23745	0.80648	NA	NA
rs6017407	rs6017407	20	43363170	FITM2	-0.500668	0.849675	NA	NA	NA	NA
rs6030931	rs6030931	20	42146269	FITM2	NA	NA	-0.213605	0.857193	NA	NA
rs6030956	rs6030956	20	42188282	FITM2	NA	NA	-0.343466	0.801684	NA	NA
rs6031372	rs6031372	20	42720604	FITM2	0.403855	0.756101	NA	NA	NA	NA
rs6031682	rs6031682	20	43262827	FITM2	-0.439613	0.78149	NA	NA	NA	NA
rs6031807	rs6031807	20	43436437	FITM2	0.461997	0.707867	NA	NA	NA	NA
rs6073315	rs6073315	20	42718605	FITM2	-0.632844	0.31239	NA	NA	NA	NA
rs6073330	rs6073330	20	42737494	FITM2	-0.508194	0.527296	NA	NA	NA	NA
rs6073394	rs6073394	20	42912062	FITM2	-0.453908	0.831192	NA	NA	NA	NA
rs6093909	rs6093909	20	42623967	FITM2	0.471998	0.806015	NA	NA	NA	NA
rs6093938	rs6093938	20	42759565	FITM2	-0.441389	0.797359	NA	NA	NA	NA
rs6103425	rs6103425	20	42326720	FITM2	0.483447	0.846647	NA	NA	NA	NA
rs6103527	rs6103527	20	42575239	FITM2	0.45156	0.857041	NA	NA	NA	NA
rs6103608	rs6103608	20	42705996	FITM2	0.364892	0.874217	NA	NA	NA	NA
rs6103662	rs6103662	20	42792685	FITM2	0.399273	0.85984	NA	NA	NA	NA
rs6103806	rs6103806	20	43286176	FITM2	-0.963313	0.391283	NA	NA	NA	NA
rs6103988	rs6103988	20	43686734	FITM2	-0.526673	0.84955	NA	NA	NA	NA
rs6124611	rs6124611	20	42620085	FITM2	-0.376302	0.856024	NA	NA	NA	NA
rs6130765	rs6130765	20	43754418	FITM2	-0.493267	0.880179	NA	NA	NA	NA
rs73288477	rs73288477	20	43447051	FITM2	-0.642906	0.800717	NA	NA	NA	NA
rs73296526	rs73296526	20	43548149	FITM2	-0.609579	0.681269	NA	NA	NA	NA
rs738498	rs738498	20	42807909	FITM2	-0.611598	0.316602	NA	NA	NA	NA
rs75370824	NA	20	42380720	FITM2	NA	NA	0.516631	0.799185	NA	NA
rs78973918	rs78973918	20	43570823	FITM2	-0.789531	0.437589	NA	NA	NA	NA
rs926600	rs926600	20	42703197	FITM2	-0.459889	0.720935	NA	NA	NA	NA
rs932415	rs932415	20	42720099	FITM2	-0.848878	0.0355674	NA	NA	NA	NA
JHU_20.1019131	rs1509198	20	1019132	FKBP1A	0.186186	0.794064	NA	NA	NA	NA
JHU_20.1024730	rs8118348	20	1024731	FKBP1A	0.196453	0.838103	NA	NA	NA	NA
JHU_20.1032715	rs58237167	20	1032716	FKBP1A	0.169117	0.810758	0.139166	0.85652	NA	NA
JHU_20.1131028	rs6040154	20	1131029	FKBP1A	NA	NA	-0.275973	0.857079	NA	NA
JHU_20.1153142	rs58599747	20	1153143	FKBP1A	0.300632	0.855127	NA	NA	NA	NA
JHU_20.1162796	rs28539307	20	1162797	FKBP1A	0.168064	0.86371	NA	NA	NA	NA
JHU_20.1163935	rs6040363	20	1163936	FKBP1A	0.172497	0.814887	NA	NA	NA	NA
JHU_20.1350671	NA	20	1350672	FKBP1A	NA	NA	-0.121003	0.869344	NA	NA
JHU_20.1679050	rs548666	20	1679051	FKBP1A	0.136261	0.872745	NA	NA	NA	NA
JHU_20.1699515	rs77223113	20	1699516	FKBP1A	-0.14588	0.851416	-0.179494	0.620284	NA	NA
JHU_20.1744339	rs6075146	20	1744340	FKBP1A	0.30608	0.552518	NA	NA	NA	NA
JHU_20.1761324	rs77746941	20	1761325	FKBP1A	-0.329771	0.820042	NA	NA	NA	NA
JHU_20.1822341	rs59014889	20	1822342	FKBP1A	0.154136	0.879287	NA	NA	NA	NA
JHU_20.2315445	NA	20	2315446	FKBP1A	-0.32031	0.736701	NA	NA	NA	NA
JHU_20.369427	rs8121580	20	369428	FKBP1A	0.24818	0.877365	NA	NA	NA	NA
JHU_20.447280	rs6116117	20	447281	FKBP1A	0.145226	0.819192	0.119609	0.862253	NA	NA
JHU_20.633320	rs73572837	20	633321	FKBP1A	0.323543	0.847871	NA	NA	NA	NA
JHU_20.776475	rs6117716	20	776476	FKBP1A	NA	NA	0.189091	0.876535	NA	NA
JHU_20.902319	rs73892550	20	902320	FKBP1A	NA	NA	-0.168563	0.856497	NA	NA
exm1518358	NA	20	744382	FKBP1A	NA	NA	-0.249132	0.863797	NA	NA
rs111347317	rs111347317	20	805373	FKBP1A	NA	NA	-0.252143	0.866983	NA	NA
rs114429882	rs114429882	20	1960613	FKBP1A	NA	NA	-0.29383	0.793664	NA	NA
rs116793806	rs116793806	20	2360088	FKBP1A	NA	NA	-0.378473	0.745019	NA	NA
rs1294688	rs1294688	20	1368127	FKBP1A	0.310962	0.765794	0.228544	0.870788	NA	NA
rs1535236	rs1535236	20	668646	FKBP1A	0.253684	0.322662	0.159993	0.800703	NA	NA
rs1610304	rs1610304	20	2149912	FKBP1A	NA	NA	-0.215985	0.79899	NA	NA
rs16983952	rs16983952	20	2314610	FKBP1A	0.168202	0.871149	0.235136	0.508593	NA	NA
rs188205	rs188205	20	531978	FKBP1A	0.188075	0.698069	0.177736	0.651495	NA	NA
rs199597430	rs199597430	20	627259	FKBP1A	0.16463	0.818228	0.190754	0.592532	NA	NA
rs200887	rs200887	20	1764620	FKBP1A	-0.158614	0.855219	-0.185647	0.695687	NA	NA
rs202481	rs202481	20	1679289	FKBP1A	0.136261	0.872745	NA	NA	NA	NA
rs202506	rs202506	20	1700579	FKBP1A	NA	NA	-0.134482	0.804392	NA	NA
rs202520	rs202520	20	1675292	FKBP1A	-0.146425	0.863164	NA	NA	NA	NA
rs204681	rs204681	20	539833	FKBP1A	0.212524	0.562356	0.173238	0.705101	NA	NA
rs204696	rs204696	20	545197	FKBP1A	NA	NA	-0.170139	0.821154	NA	NA
rs205898	rs205898	20	443798	FKBP1A	-0.144996	0.820812	-0.155527	0.696501	NA	NA
rs2077100	NA	20	1689621	FKBP1A	0.176134	0.858082	NA	NA	NA	NA
rs214832	rs214832	20	2321665	FKBP1A	NA	NA	-0.257405	0.718323	NA	NA
rs214834	rs214834	20	2322896	FKBP1A	NA	NA	-0.128954	0.856846	NA	NA
rs2180368	rs2180368	20	1039828	FKBP1A	-0.147839	0.851423	NA	NA	NA	NA
rs2206698	rs2206698	20	1937475	FKBP1A	NA	NA	-0.121048	0.86989	NA	NA
rs2295494	rs2295494	20	411773	FKBP1A	NA	NA	-0.132868	0.838259	NA	NA
rs2317024	rs2317024	20	743220	FKBP1A	NA	NA	-0.141707	0.853195	NA	NA
rs2422762	rs2422762	20	2367161	FKBP1A	-0.305685	0.760098	-0.273267	0.772943	NA	NA
rs3050691	NA	20	387376	FKBP1A	NA	NA	-0.162899	0.792352	NA	NA
rs3746802	rs3746802	20	744308	FKBP1A	NA	NA	-0.249132	0.863797	NA	NA
rs4813044	rs4813044	20	1148783	FKBP1A	NA	NA	-0.147755	0.795593	NA	NA
rs4815586	rs4815586	20	389984	FKBP1A	NA	NA	-0.175744	0.609068	NA	NA
rs4816177	rs4816177	20	1029686	FKBP1A	NA	NA	0.15694	0.865059	NA	NA
rs512236	rs512236	20	785108	FKBP1A	-0.153787	0.872588	NA	NA	NA	NA
rs56113269	rs56113269	20	1655186	FKBP1A	0.26781	0.868146	NA	NA	NA	NA
rs570393	rs570393	20	810913	FKBP1A	-0.139701	0.876689	NA	NA	NA	NA
rs576384	NA	20	814381	FKBP1A	0.200591	0.860555	NA	NA	NA	NA
rs578970	rs578970	20	1691385	FKBP1A	NA	NA	-0.121126	0.878911	NA	NA
rs58540247	rs58540247	20	1282153	FKBP1A	0.179634	0.877365	NA	NA	NA	NA
rs592249	NA	20	756074	FKBP1A	0.131265	0.877821	NA	NA	NA	NA
rs59649021	rs59649021	20	1168403	FKBP1A	0.224453	0.735601	NA	NA	NA	NA
rs6032835	rs6032835	20	1079305	FKBP1A	-0.139203	0.837754	NA	NA	NA	NA
rs6037696	rs6037696	20	445043	FKBP1A	0.164878	0.681195	0.142147	0.737606	NA	NA
rs6038187	rs6038187	20	603024	FKBP1A	-0.208455	0.28305	NA	NA	NA	NA
rs6038382	rs6038382	20	673424	FKBP1A	-0.220536	0.543099	-0.169814	0.745373	NA	NA
rs6038890	rs6038890	20	812009	FKBP1A	-0.177295	0.865544	NA	NA	NA	NA
rs6039299	rs6039299	20	935683	FKBP1A	-0.15643	0.8762	-0.156544	0.847815	NA	NA
rs6039703	rs6039703	20	1062779	FKBP1A	0.122818	0.863713	NA	NA	NA	NA
rs6040199	rs6040199	20	1137402	FKBP1A	NA	NA	-0.147755	0.795593	NA	NA
rs6042544	rs6042544	20	1465597	FKBP1A	NA	NA	-0.199332	0.845898	NA	NA
rs6045428	rs6045428	20	1899767	FKBP1A	0.258068	0.756826	0.183055	0.878032	NA	NA
rs6051936	rs6051936	20	406559	FKBP1A	NA	NA	0.125247	0.87565	NA	NA
rs6053666	rs6053666	20	628890	FKBP1A	NA	NA	0.112813	0.873563	NA	NA
rs6056115	rs6056115	20	931170	FKBP1A	-0.191669	0.79924	NA	NA	NA	NA
rs6057028	rs6057028	20	1044888	FKBP1A	-0.170564	0.867063	NA	NA	NA	NA
rs6076475	NA	20	360933	FKBP1A	0.267374	0.777809	NA	NA	NA	NA
rs6082416	rs6082416	20	2195832	FKBP1A	NA	NA	-0.257974	0.558812	NA	NA
rs6087024	rs6087024	20	1031043	FKBP1A	-0.138174	0.872863	NA	NA	NA	NA
rs608938	rs608938	20	809589	FKBP1A	-0.139701	0.876689	NA	NA	NA	NA
rs6107240	rs6107240	20	365579	FKBP1A	0.19451	0.759242	NA	NA	NA	NA
rs6117164	rs6117164	20	676442	FKBP1A	0.181411	0.785057	NA	NA	NA	NA
rs6117994	rs6117994	20	842329	FKBP1A	NA	NA	0.174638	0.772745	NA	NA
rs6118727	rs6118727	20	1030235	FKBP1A	0.141326	0.819192	NA	NA	NA	NA
rs6135886	rs6135886	20	1728464	FKBP1A	0.18331	0.837163	NA	NA	NA	NA
rs6139718	rs6139718	20	593308	FKBP1A	-0.141801	0.865404	NA	NA	NA	NA
rs662029	NA	20	1758100	FKBP1A	NA	NA	-0.183099	0.632042	NA	NA
rs73071720	rs73071720	20	770359	FKBP1A	NA	NA	-0.367263	0.545818	NA	NA
rs73075249	rs73075249	20	1970962	FKBP1A	NA	NA	0.213702	0.863926	NA	NA
rs76251843	rs62639963	20	889403	FKBP1A	-0.405239	0.514934	NA	NA	NA	NA
rs78230279	rs78230279	20	933118	FKBP1A	NA	NA	0.118262	0.876876	NA	NA
JHU_20.54262224	rs377505943	20	54262225	GCNT7	NA	NA	-0.488132	0.877569	NA	NA
JHU_20.54418528	rs56017305	20	54418529	GCNT7	-0.775543	0.51382	-0.617788	0.671636	NA	NA
JHU_20.54721759	NA	20	54721760	GCNT7	-1.16181	0.779901	NA	NA	NA	NA
JHU_20.54946179	rs16979826	20	54946180	GCNT7	NA	NA	-0.605058	0.783492	NA	NA
JHU_20.55136270	rs77009374	20	55136271	GCNT7	NA	NA	-0.654291	0.748659	NA	NA
JHU_20.55324734	rs80308744	20	55324735	GCNT7	-0.738924	0.860761	NA	NA	NA	NA
JHU_20.55471691	rs201682690	20	55471692	GCNT7	NA	NA	0.446248	0.79936	NA	NA
JHU_20.55786791	rs79240129	20	55786792	GCNT7	NA	NA	0.742724	0.854324	NA	NA
JHU_20.55962163	rs78646402	20	55962164	GCNT7	NA	NA	-0.658542	0.812335	NA	NA
JHU_20.55987302	rs114364292	20	55987303	GCNT7	NA	NA	0.90441	0.428711	NA	NA
JHU_20.55999784	NA	20	55999785	GCNT7	0.424228	0.872863	NA	NA	NA	NA
rs11698394	rs11698394	20	55159740	GCNT7	NA	NA	0.777748	0.783588	NA	NA
rs11906748	rs11906748	20	55345054	GCNT7	0.513925	0.812923	0.416959	0.85668	NA	NA
rs13043804	rs13043804	20	55375403	GCNT7	-0.532805	0.837188	NA	NA	NA	NA
rs1570182	rs1570182	20	55367112	GCNT7	0.668542	0.879003	NA	NA	NA	NA
rs1570532	rs1570532	20	55184293	GCNT7	-0.452357	0.877121	NA	NA	NA	NA
rs172983	NA	20	55800039	GCNT7	NA	NA	-0.596197	0.717282	NA	NA
rs17306295	rs17306295	20	54215235	GCNT7	NA	NA	-1.35246	0.161101	NA	NA
rs214386	rs214386	20	54083196	GCNT7	NA	NA	0.590075	0.872523	NA	NA
rs214403	rs214403	20	54098101	GCNT7	0.924261	0.773948	NA	NA	NA	NA
rs2247859	rs2247859	20	54147086	GCNT7	NA	NA	-0.356588	0.862191	NA	NA
rs2426572	rs2426572	20	54072751	GCNT7	0.497622	0.778517	0.407807	0.826246	NA	NA
rs2426619	rs2426619	20	54974708	GCNT7	-0.521856	0.831372	NA	NA	NA	NA
rs2426668	rs2426668	20	55305324	GCNT7	0.425909	0.878943	NA	NA	NA	NA
rs2426688	rs2426688	20	55368025	GCNT7	0.402639	0.863284	NA	NA	NA	NA
rs2426742	rs2426742	20	56030664	GCNT7	NA	NA	-0.37582	0.876479	NA	NA
rs2839865	rs2839865	20	55566313	GCNT7	NA	NA	0.6738	0.789714	NA	NA
rs328502	rs328502	20	56018085	GCNT7	NA	NA	-0.557141	0.856704	NA	NA
rs35031530	rs35031530	20	55033420	GCNT7	NA	NA	-0.442344	0.84081	NA	NA
rs3827102	rs3827102	20	55202984	GCNT7	NA	NA	-0.674449	0.221912	NA	NA
rs3827108	rs3827108	20	55078533	GCNT7	NA	NA	-0.443958	0.855065	NA	NA
rs386274	rs386274	20	55030081	GCNT7	NA	NA	-0.359283	0.855163	NA	NA
rs4811629	rs4811629	20	54408471	GCNT7	NA	NA	0.539829	0.852292	NA	NA
rs55943533	rs55943533	20	54141780	GCNT7	NA	NA	0.36416	0.847371	NA	NA
rs6014821	NA	20	55339693	GCNT7	-0.630593	0.471692	NA	NA	NA	NA
rs6024203	rs6024203	20	54134369	GCNT7	NA	NA	0.508019	0.739623	NA	NA
rs6024282	rs6024282	20	54240941	GCNT7	NA	NA	-0.349466	0.879885	NA	NA
rs6024404	rs6024404	20	54347501	GCNT7	0.406382	0.854668	NA	NA	NA	NA
rs6024451	rs6024451	20	54392817	GCNT7	-0.740539	0.653199	-0.526086	0.83513	NA	NA
rs6024888	rs6024888	20	55030037	GCNT7	NA	NA	0.399807	0.851617	NA	NA
rs6025543	rs6025543	20	55984394	GCNT7	-0.40969	0.881716	NA	NA	NA	NA
rs6025606	rs6025606	20	56098733	GCNT7	-0.770411	0.845088	NA	NA	NA	NA
rs6064444	rs6064444	20	55312778	GCNT7	NA	NA	-0.415451	0.824133	NA	NA
rs6064446	rs6064446	20	55365102	GCNT7	0.70893	0.869745	NA	NA	NA	NA
rs6069418	rs6069418	20	54410935	GCNT7	-0.784711	0.490362	-0.613544	0.678594	NA	NA
rs6069919	rs6069919	20	55455709	GCNT7	-0.688086	0.848329	NA	NA	NA	NA
rs6092361	rs6092361	20	55339620	GCNT7	-0.515785	0.821884	NA	NA	NA	NA
rs6123607	rs6123607	20	55151428	GCNT7	0.618249	0.715616	NA	NA	NA	NA
rs6123702	rs6123702	20	56055633	GCNT7	-0.627222	0.809671	NA	NA	NA	NA
rs6127565	rs6127565	20	54324707	GCNT7	-0.567947	0.873443	NA	NA	NA	NA
rs6127985	rs6127985	20	55824760	GCNT7	NA	NA	-0.5665	0.653207	NA	NA
rs6128047	rs6128047	20	56060067	GCNT7	NA	NA	-0.602559	0.867719	NA	NA
rs62208698	rs62208698	20	55408719	GCNT7	-1.01916	0.646667	NA	NA	NA	NA
rs73278365	rs73278365	20	54124974	GCNT7	NA	NA	0.984065	0.703817	NA	NA
rs73290769	rs73290769	20	55149238	GCNT7	-0.429493	0.84307	NA	NA	NA	NA
rs73297517	rs73297517	20	56046756	GCNT7	NA	NA	0.668319	0.858092	NA	NA
rs737092	NA	20	55990405	GCNT7	-0.433298	0.879707	NA	NA	NA	NA
rs73913128	rs73913128	20	54487386	GCNT7	0.592019	0.838041	NA	NA	NA	NA
rs75727319	rs75727319	20	55678606	GCNT7	-0.786777	0.856503	NA	NA	NA	NA
rs75863434	rs75863434	20	54809184	GCNT7	NA	NA	0.852434	0.70108	NA	NA
rs75909824	rs75909824	20	54394772	GCNT7	-1.16511	0.607752	NA	NA	NA	NA
rs76932463	NA	20	54834338	GCNT7	0.804975	0.857236	NA	NA	NA	NA
rs78202309	rs78202309	20	55346902	GCNT7	0.551035	0.869887	NA	NA	NA	NA
rs79417021	rs79417021	20	54452791	GCNT7	-0.660771	0.706555	NA	NA	NA	NA
rs913664	rs913664	20	55382086	GCNT7	0.44631	0.877365	NA	NA	NA	NA
rs972293	rs972293	20	55405758	GCNT7	NA	NA	0.429518	0.874349	NA	NA
rs986309	rs986309	20	54222660	GCNT7	NA	NA	0.479438	0.880498	NA	NA
JHU_20.42013143	rs61670647	20	42013144	GDAP1L1	NA	NA	-1.44598	0.33081	NA	NA
JHU_20.42019216	rs111541646	20	42019217	GDAP1L1	NA	NA	-0.943038	0.850432	NA	NA
JHU_20.42439915	NA	20	42439916	GDAP1L1	-0.723059	0.657578	NA	NA	NA	NA
JHU_20.42794431	rs62204503	20	42794432	GDAP1L1	NA	NA	-1.37426	0.820965	NA	NA
JHU_20.42824952	rs74739780	20	42824953	GDAP1L1	NA	NA	0.521102	0.852292	NA	NA
JHU_20.42832334	rs6031451	20	42832335	GDAP1L1	NA	NA	0.71874	0.647715	NA	NA
JHU_20.42847420	rs4810413	20	42847421	GDAP1L1	-0.575701	0.866639	NA	NA	NA	NA
JHU_20.43088730	NA	20	43088731	GDAP1L1	1.12131	0.792356	NA	NA	NA	NA
JHU_20.43370995	rs55731551	20	43370996	GDAP1L1	NA	NA	-1.02218	0.867032	NA	NA
JHU_20.43402139	rs114371167	20	43402140	GDAP1L1	1.12564	0.838041	NA	NA	NA	NA
JHU_20.43892655	rs6094116	20	43892656	GDAP1L1	NA	NA	-1.02433	0.565734	NA	NA
rs1007137	rs1007137	20	43816593	GDAP1L1	NA	NA	-0.560389	0.880629	NA	NA
rs10485453	rs10485453	20	43568726	GDAP1L1	-0.624116	0.84307	NA	NA	NA	NA
rs1080026	rs1080026	20	43413198	GDAP1L1	NA	NA	-0.678799	0.735137	NA	NA
rs111779912	rs111779912	20	43473573	GDAP1L1	NA	NA	-0.730742	0.849329	NA	NA
rs112094134	rs112094134	20	43435792	GDAP1L1	NA	NA	-0.825145	0.702387	NA	NA
rs11274	rs11274	20	42826379	GDAP1L1	NA	NA	0.737715	0.640352	NA	NA
rs115942284	rs115942284	20	42630371	GDAP1L1	-1.21007	0.64516	NA	NA	NA	NA
rs11696562	rs11696562	20	42698632	GDAP1L1	NA	NA	-1.04246	0.846182	NA	NA
rs12329575	rs12329575	20	42738911	GDAP1L1	NA	NA	0.532036	0.853592	NA	NA
rs12625780	rs12625780	20	42062952	GDAP1L1	NA	NA	-0.804993	0.610085	NA	NA
rs13339915	rs13339915	20	42630311	GDAP1L1	NA	NA	0.745397	0.865454	NA	NA
rs1555120	rs1555120	20	42696580	GDAP1L1	NA	NA	0.693134	0.690923	NA	NA
rs1555300	rs1555300	20	43430490	GDAP1L1	NA	NA	-0.713587	0.627244	NA	NA
rs1573699	rs1573699	20	43751660	GDAP1L1	NA	NA	-0.631154	0.871502	NA	NA
rs16988323	rs16988323	20	42376971	GDAP1L1	-1.2902	0.420807	NA	NA	NA	NA
rs16989661	rs16989661	20	43701355	GDAP1L1	NA	NA	-0.783604	0.853433	NA	NA
rs2235806	rs2235806	20	42838138	GDAP1L1	NA	NA	0.935014	0.209781	NA	NA
rs2299978	rs2299978	20	43687706	GDAP1L1	NA	NA	0.762743	0.675013	NA	NA
rs244070	rs244070	20	42432326	GDAP1L1	-0.723059	0.657578	NA	NA	NA	NA
rs35355899	rs35355899	20	43108928	GDAP1L1	1.15497	0.864319	NA	NA	NA	NA
rs3787273	NA	20	42193758	GDAP1L1	-0.770262	0.77902	NA	NA	NA	NA
rs4239695	rs4239695	20	41981566	GDAP1L1	NA	NA	-0.877552	0.815135	NA	NA
rs4812799	rs4812799	20	42846694	GDAP1L1	-0.575701	0.866639	NA	NA	NA	NA
rs59355118	NA	20	42382127	GDAP1L1	NA	NA	0.737592	0.846485	NA	NA
rs60032405	NA	20	43390176	GDAP1L1	0.98345	0.865124	NA	NA	NA	NA
rs6017182	rs6017182	20	42428833	GDAP1L1	-0.856904	0.800422	NA	NA	NA	NA
rs6017247	rs6017247	20	42657841	GDAP1L1	NA	NA	0.714394	0.699166	NA	NA
rs6031372	rs6031372	20	42720604	GDAP1L1	NA	NA	0.49921	0.86067	NA	NA
rs6031433	rs6031433	20	42795589	GDAP1L1	NA	NA	-0.53798	0.868834	NA	NA
rs6031697	rs6031697	20	43278694	GDAP1L1	NA	NA	-0.591941	0.834349	NA	NA
rs6031980	rs6031980	20	43714384	GDAP1L1	NA	NA	-0.544965	0.877569	NA	NA
rs6032029	rs6032029	20	43786064	GDAP1L1	NA	NA	-0.560389	0.880629	NA	NA
rs6065653	rs6065653	20	42417870	GDAP1L1	NA	NA	-0.829667	0.414926	NA	NA
rs6093898	rs6093898	20	42566577	GDAP1L1	0.65783	0.779655	NA	NA	NA	NA
rs6093965	rs6093965	20	42984904	GDAP1L1	1.12839	0.853223	NA	NA	NA	NA
rs6103988	rs6103988	20	43686734	GDAP1L1	-0.800194	0.835454	NA	NA	NA	NA
rs6104084	rs6104084	20	43901183	GDAP1L1	NA	NA	-0.834519	0.862399	NA	NA
rs6130568	rs6130568	20	42834765	GDAP1L1	NA	NA	-0.808996	0.432201	NA	NA
rs6130765	rs6130765	20	43754418	GDAP1L1	NA	NA	-0.835291	0.844321	NA	NA
rs6130775	rs6130775	20	43773168	GDAP1L1	NA	NA	-0.598958	0.865454	NA	NA
rs61737147	rs61737147	20	42885823	GDAP1L1	1.21422	0.840054	NA	NA	NA	NA
rs7266008	rs7266008	20	43398733	GDAP1L1	0.623108	0.813676	0.618776	0.831609	NA	NA
rs75942804	rs75942804	20	43020869	GDAP1L1	-1.23798	0.86706	NA	NA	NA	NA
rs78888970	rs78888970	20	42766951	GDAP1L1	1.27389	0.766994	NA	NA	NA	NA
rs8113868	rs8113868	20	43897590	GDAP1L1	NA	NA	-1.15753	0.335875	NA	NA
rs9346	rs9346	20	42826350	GDAP1L1	NA	NA	0.535962	0.848514	NA	NA
rs956610	rs956610	20	42837126	GDAP1L1	NA	NA	-0.808996	0.432201	NA	NA
rs9875	rs9875	20	42825487	GDAP1L1	NA	NA	0.955892	0.855209	NA	NA
JHU_20.32484065	rs742611	20	32484066	GGT7	NA	NA	0.286669	0.856497	NA	NA
JHU_20.32748101	rs76304284	20	32748102	GGT7	-0.711735	0.863164	NA	NA	NA	NA
JHU_20.33263075	rs6141500	20	33263076	GGT7	0.333197	0.861287	NA	NA	NA	NA
JHU_20.33309067	rs4911440	20	33309068	GGT7	0.300739	0.881791	NA	NA	NA	NA
JHU_20.33886245	rs80052932	20	33886246	GGT7	-0.376633	0.854804	-0.343078	0.848121	NA	NA
JHU_20.34114478	rs224401	20	34114479	GGT7	NA	NA	-0.261818	0.876298	NA	NA
JHU_20.34120613	rs75030721	20	34120614	GGT7	NA	NA	0.322831	0.86308	NA	NA
JHU_20.34187663	rs146343251	20	34187664	GGT7	-0.564469	0.867517	NA	NA	NA	NA
rs115994448	rs115994448	20	34055208	GGT7	0.718627	0.862577	NA	NA	NA	NA
rs11904852	rs11904852	20	33216764	GGT7	0.344909	0.856361	NA	NA	NA	NA
rs17093092	rs17093092	20	34378692	GGT7	NA	NA	-0.648907	0.720335	NA	NA
rs2144956	rs2144956	20	33145868	GGT7	NA	NA	-0.298684	0.852267	NA	NA
rs2378259	rs2378259	20	33341688	GGT7	0.371594	0.818281	NA	NA	NA	NA
rs2425163	rs2425163	20	34432670	GGT7	NA	NA	0.287453	0.877569	NA	NA
rs4302281	rs4302281	20	33171645	GGT7	-0.360433	0.860588	NA	NA	NA	NA
rs6060137	rs6060137	20	33565480	GGT7	0.293398	0.88017	NA	NA	NA	NA
rs6060151	rs6060151	20	33594226	GGT7	-0.344241	0.866305	NA	NA	NA	NA
rs6060309	rs6060309	20	33804221	GGT7	0.374911	0.881051	NA	NA	NA	NA
rs6088519	rs6088519	20	33132191	GGT7	0.327505	0.863164	NA	NA	NA	NA
rs61729986	rs61729986	20	34092408	GGT7	-0.517254	0.881143	NA	NA	NA	NA
rs61754581	rs61754581	20	34025212	GGT7	NA	NA	-0.631239	0.826273	NA	NA
rs75272434	rs75272434	20	32474392	GGT7	-0.462154	0.859953	NA	NA	NA	NA
JHU_20.60662431	rs80054473	20	60662432	GID8	NA	NA	-0.0755576	0.872721	NA	NA
JHU_20.60846518	NA	20	60846519	GID8	NA	NA	-0.134568	0.87265	NA	NA
JHU_20.60883374	rs114373359	20	60883375	GID8	0.184574	0.840664	NA	NA	NA	NA
JHU_20.60945632	rs75741914	20	60945633	GID8	NA	NA	0.116762	0.874658	NA	NA
JHU_20.61417251	rs370545817	20	61417252	GID8	NA	NA	-0.133149	0.787457	NA	NA
JHU_20.61468333	rs149241114	20	61468334	GID8	NA	NA	0.161666	0.656162	NA	NA
JHU_20.61607521	NA	20	61607522	GID8	NA	NA	-0.0629933	0.86618	NA	NA
JHU_20.61786508	NA	20	61786509	GID8	NA	NA	-0.11413	0.777403	NA	NA
JHU_20.61976713	rs149993661	20	61976714	GID8	NA	NA	0.167596	0.814288	NA	NA
JHU_20.61996153	NA	20	61996154	GID8	NA	NA	0.120898	0.874751	NA	NA
JHU_20.62049709	rs113253707	20	62049710	GID8	NA	NA	0.121522	0.810173	NA	NA
JHU_20.62179331	NA	20	62179332	GID8	NA	NA	-0.0614356	0.8661	NA	NA
JHU_20.62310656	rs73317989	20	62310657	GID8	-0.162946	0.71708	NA	NA	NA	NA
JHU_20.62323965	rs8118389	20	62323966	GID8	0.126574	0.84153	NA	NA	NA	NA
JHU_20.62405425	rs73916649	20	62405426	GID8	NA	NA	0.124314	0.860137	NA	NA
exm1557237	NA	20	61451305	GID8	NA	NA	-0.0876321	0.86914	NA	NA
exm1558228	NA	20	61870546	GID8	NA	NA	0.131701	0.59773	NA	NA
kgp761098	NA	20	61373628	GID8	-0.130071	0.0217197	NA	NA	NA	NA
rs1060961	rs1060961	20	61432198	GID8	NA	NA	0.128134	0.549551	NA	NA
rs11086148	rs11086148	20	61604147	GID8	NA	NA	-0.109607	0.788388	NA	NA
rs115914846	rs115914846	20	60927347	GID8	NA	NA	0.127065	0.875141	NA	NA
rs11698103	rs11698103	20	60901626	GID8	NA	NA	-0.0696338	0.880734	NA	NA
rs11905392	rs11905392	20	61089674	GID8	0.0821792	0.846152	NA	NA	NA	NA
rs12479469	rs12479469	20	61145196	GID8	NA	NA	0.0795176	0.815415	NA	NA
rs16983209	NA	20	61374823	GID8	0.0911293	0.768956	NA	NA	NA	NA
rs16983213	rs16983213	20	61375168	GID8	0.118034	0.516062	NA	NA	NA	NA
rs1884334	rs1884334	20	61744283	GID8	-0.0732991	0.881221	NA	NA	NA	NA
rs201935720	rs201935720	20	61286724	GID8	-0.144046	0.864133	NA	NA	NA	NA
rs2038441	rs2038441	20	62028063	GID8	0.073699	0.858958	NA	NA	NA	NA
rs2243399	rs2243399	20	61382667	GID8	0.10731	0.8563	NA	NA	NA	NA
rs2249766	NA	20	61458547	GID8	0.113239	0.783838	0.0962484	0.789087	NA	NA
rs2297437	rs2297437	20	62305274	GID8	0.065643	0.867614	NA	NA	NA	NA
rs2427486	rs2427486	20	61649871	GID8	0.119958	0.81225	NA	NA	NA	NA
rs4809448	rs4809448	20	61628970	GID8	NA	NA	-0.0739243	0.763975	NA	NA
rs55771770	NA	20	61460089	GID8	0.110353	0.865926	0.117132	0.764576	NA	NA
rs6011002	rs6011002	20	62297802	GID8	-0.123248	0.872241	NA	NA	NA	NA
rs6011011	rs6011011	20	62299578	GID8	-0.108982	0.838517	NA	NA	NA	NA
rs6011523	NA	20	61619808	GID8	NA	NA	-0.117496	0.875017	NA	NA
rs6011805	NA	20	62018747	GID8	0.0980622	0.798602	NA	NA	NA	NA
rs6061521	NA	20	60992402	GID8	0.123892	0.784132	NA	NA	NA	NA
rs6089746	rs6089746	20	61157861	GID8	NA	NA	0.0810752	0.850207	NA	NA
rs6090034	NA	20	61401355	GID8	NA	NA	0.0655883	0.864935	NA	NA
rs6090188	rs6090188	20	61619022	GID8	NA	NA	0.0823524	0.654545	NA	NA
rs6090265	rs6090265	20	61779486	GID8	NA	NA	0.0713846	0.863488	NA	NA
rs6090289	rs6090289	20	61826524	GID8	NA	NA	0.0589008	0.832611	NA	NA
rs61737392	rs61737392	20	61869789	GID8	NA	NA	0.131701	0.59773	NA	NA
rs62196349	rs62196349	20	61084066	GID8	-0.0888506	0.873039	NA	NA	NA	NA
rs624019	rs624019	20	60945610	GID8	NA	NA	-0.0625622	0.863855	NA	NA
rs7266271	NA	20	61327107	GID8	0.0891986	0.878311	NA	NA	NA	NA
rs73309526	rs73309526	20	60814512	GID8	NA	NA	0.108122	0.800866	NA	NA
rs7361674	rs7361674	20	61403400	GID8	0.0768386	0.832276	0.0747432	0.760195	NA	NA
rs73919033	rs73919033	20	61762813	GID8	NA	NA	0.0857218	0.77407	NA	NA
rs73921612	rs73921612	20	61647024	GID8	NA	NA	-0.103644	0.848227	NA	NA
rs75817908	rs75817908	20	61426678	GID8	NA	NA	0.0785791	0.846072	NA	NA
rs78026347	rs78026347	20	60926766	GID8	NA	NA	0.127065	0.875141	NA	NA
rs8114983	rs8114983	20	61453348	GID8	0.0801537	0.86438	0.0752018	0.833986	NA	NA
rs8120195	rs8120195	20	62136419	GID8	0.0816481	0.794249	NA	NA	NA	NA
rs856966	rs856966	20	61412466	GID8	-0.144743	0.863619	NA	NA	NA	NA
rs872808	rs872808	20	61878950	GID8	NA	NA	-0.0604467	0.88079	NA	NA
rs884851	rs884851	20	62099296	GID8	0.124956	0.85602	NA	NA	NA	NA
rs910151	rs910151	20	61446012	GID8	NA	NA	-0.0823101	0.788114	NA	NA
rs914463	rs914463	20	62091445	GID8	NA	NA	-0.0817799	0.874613	NA	NA
rs914464	rs914464	20	62099386	GID8	0.0632427	0.879004	NA	NA	NA	NA
JHU_20.24523649	rs78426029	20	24523650	GINS1	NA	NA	-0.819058	0.873563	NA	NA
JHU_20.24726947	NA	20	24726948	GINS1	-0.862874	0.862534	NA	NA	NA	NA
JHU_20.24959384	NA	20	24959385	GINS1	NA	NA	0.38381	0.877787	NA	NA
JHU_20.25185361	rs75434423	20	25185362	GINS1	-1.04554	0.865857	NA	NA	NA	NA
JHU_20.25212842	NA	20	25212843	GINS1	-1.18079	0.853801	NA	NA	NA	NA
JHU_20.25560983	rs4813571	20	25560984	GINS1	-0.728618	0.874241	NA	NA	NA	NA
JHU_20.25826063	NA	20	25826064	GINS1	1.18852	0.795347	NA	NA	NA	NA
JHU_20.25860636	NA	20	25860637	GINS1	-0.935775	0.850024	-0.768724	0.870006	NA	NA
JHU_20.25867478	rs57434877	20	25867479	GINS1	1.18852	0.795347	NA	NA	NA	NA
JHU_20.25914595	rs79434240	20	25914596	GINS1	NA	NA	-1.06227	0.774952	NA	NA
JHU_20.25919519	NA	20	25919520	GINS1	NA	NA	-0.731631	0.8276	NA	NA
JHU_20.25920264	rs7749342	20	25920265	GINS1	NA	NA	-0.880647	0.734099	NA	NA
JHU_20.25932471	NA	20	25932472	GINS1	0.751484	0.827185	NA	NA	NA	NA
JHU_20.26230190	NA	20	26230191	GINS1	NA	NA	-0.738157	0.811004	NA	NA
rs379538	rs379538	20	25481622	GINS1	-0.728618	0.874241	NA	NA	NA	NA
rs4273288	rs4273288	20	24900873	GINS1	0.574122	0.844561	NA	NA	NA	NA
rs428801	NA	20	25457010	GINS1	-0.728618	0.874241	NA	NA	NA	NA
rs6050161	NA	20	24914114	GINS1	NA	NA	-0.789951	0.848464	NA	NA
rs6083697	rs6083697	20	24947476	GINS1	NA	NA	0.463674	0.839575	NA	NA
rs67051989	rs67051989	20	25849693	GINS1	-0.661718	0.869709	NA	NA	NA	NA
rs73346974	rs73346974	20	25020275	GINS1	0.653527	0.861491	NA	NA	NA	NA
rs75668374	rs75668374	20	24563285	GINS1	NA	NA	-0.54105	0.855326	NA	NA
rs8114708	rs8114708	20	24844252	GINS1	NA	NA	0.544388	0.739168	NA	NA
rs8118265	rs8118265	20	24464297	GINS1	NA	NA	-0.515646	0.815023	NA	NA
rs8119329	rs8119329	20	24530150	GINS1	0.889655	0.858256	NA	NA	NA	NA
JHU_20.61293186	rs56113756	20	61293187	GMEB2	NA	NA	0.220305	0.597217	NA	NA
JHU_20.61451996	NA	20	61451997	GMEB2	NA	NA	0.274093	0.813419	NA	NA
JHU_20.61647632	rs6062768	20	61647633	GMEB2	NA	NA	-0.131259	0.833582	NA	NA
JHU_20.61688504	NA	20	61688505	GMEB2	NA	NA	0.233125	0.868452	NA	NA
JHU_20.61691828	rs1555313	20	61691829	GMEB2	-0.110968	0.875754	NA	NA	NA	NA
JHU_20.61786508	NA	20	61786509	GMEB2	NA	NA	0.184316	0.877569	NA	NA
JHU_20.61948488	rs6011731	20	61948489	GMEB2	-0.18036	0.787877	NA	NA	NA	NA
JHU_20.62174969	rs115038791	20	62174970	GMEB2	NA	NA	0.327296	0.783776	NA	NA
JHU_20.62284983	rs112548487	20	62284984	GMEB2	NA	NA	0.140674	0.743724	NA	NA
JHU_20.62308394	NA	20	62308395	GMEB2	NA	NA	0.242422	0.868307	NA	NA
JHU_20.62402325	NA	20	62402326	GMEB2	NA	NA	-0.147044	0.800703	NA	NA
JHU_20.62455212	rs6010672	20	62455213	GMEB2	-0.118362	0.838323	NA	NA	NA	NA
kgp7319048	rs117545011	20	61771183	GMEB2	0.130195	0.873806	NA	NA	NA	NA
kgp9050336	rs6122051	20	62714026	GMEB2	NA	NA	0.221936	0.855059	NA	NA
rs115893690	NA	20	61722339	GMEB2	NA	NA	0.296389	0.772688	NA	NA
rs116769520	rs116769520	20	61887310	GMEB2	NA	NA	-0.220245	0.696318	NA	NA
rs117129712	rs117129712	20	62026398	GMEB2	NA	NA	0.201859	0.878834	NA	NA
rs11905041	rs11905041	20	61563408	GMEB2	NA	NA	0.150475	0.772745	NA	NA
rs11905831	rs11905831	20	62903550	GMEB2	-0.108617	0.838041	NA	NA	NA	NA
rs11908673	rs11908673	20	62106235	GMEB2	NA	NA	-0.130758	0.872312	NA	NA
rs13037524	rs13037524	20	61305200	GMEB2	0.120861	0.852758	NA	NA	NA	NA
rs168448	rs168448	20	62852575	GMEB2	NA	NA	-0.182653	0.765339	NA	NA
rs1884728	rs1884728	20	61697246	GMEB2	NA	NA	0.394209	0.689546	NA	NA
rs1884819	rs1884819	20	61892625	GMEB2	NA	NA	-0.154909	0.789087	NA	NA
rs2180616	rs2180616	20	62192244	GMEB2	-0.168812	0.816967	NA	NA	NA	NA
rs2236196	rs2236196	20	61977556	GMEB2	-0.124818	0.835551	NA	NA	NA	NA
rs2273083	rs2273083	20	61521515	GMEB2	NA	NA	-0.141942	0.840008	NA	NA
rs2273446	rs2273446	20	62858693	GMEB2	-0.165775	0.871104	NA	NA	NA	NA
rs2273500	rs2273500	20	61986949	GMEB2	0.119541	0.851629	NA	NA	NA	NA
rs2273506	rs3915312	20	61990939	GMEB2	0.11302	0.871259	NA	NA	NA	NA
rs2277771	rs2277771	20	61441797	GMEB2	NA	NA	-0.196615	0.484555	NA	NA
rs2282314	rs2282314	20	61294415	GMEB2	NA	NA	0.144164	0.771216	NA	NA
rs2295537	rs2295537	20	61884656	GMEB2	NA	NA	-0.133143	0.821093	NA	NA
rs2297434	rs2297434	20	62294015	GMEB2	0.110647	0.810758	0.116394	0.870257	NA	NA
rs2320356	rs2320356	20	62841017	GMEB2	NA	NA	-0.180084	0.596932	NA	NA
rs2427386	rs2427386	20	61323883	GMEB2	NA	NA	0.136614	0.87896	NA	NA
rs2427507	rs2427507	20	61750107	GMEB2	NA	NA	-0.148571	0.783404	NA	NA
rs310619	NA	20	62127521	GMEB2	NA	NA	-0.164567	0.736064	NA	NA
rs351894	rs351894	20	62883069	GMEB2	NA	NA	0.154644	0.771087	NA	NA
rs41279348	rs41279348	20	62850358	GMEB2	-0.256932	0.813072	-0.336066	0.766196	NA	NA
rs56831478	rs56831478	20	61794178	GMEB2	0.169153	0.874251	NA	NA	NA	NA
rs59905350	rs59905350	20	61836868	GMEB2	0.141615	0.854645	NA	NA	NA	NA
rs6010719	rs6010719	20	62724438	GMEB2	0.129859	0.873039	NA	NA	NA	NA
rs6010750	rs6010750	20	61443080	GMEB2	NA	NA	0.174948	0.850432	NA	NA
rs6010817	rs6010817	20	61303815	GMEB2	0.122715	0.868692	NA	NA	NA	NA
rs6011623	rs6011623	20	61756326	GMEB2	NA	NA	0.192027	0.848506	NA	NA
rs6011805	NA	20	62018747	GMEB2	-0.117788	0.871149	NA	NA	NA	NA
rs6062521	rs6062521	20	62404416	GMEB2	NA	NA	-0.142985	0.826985	NA	NA
rs6062663	rs6062663	20	61420879	GMEB2	-0.127294	0.768306	NA	NA	NA	NA
rs6062675	rs6062675	20	61424788	GMEB2	NA	NA	-0.168936	0.821484	NA	NA
rs6062869	NA	20	61886584	GMEB2	0.191344	0.856915	NA	NA	NA	NA
rs6090007	rs6090007	20	62469998	GMEB2	NA	NA	0.172423	0.616452	NA	NA
rs6090153	rs6090153	20	61521183	GMEB2	NA	NA	0.266571	0.85988	NA	NA
rs6090389	rs6090389	20	61337313	GMEB2	NA	NA	-0.159439	0.877569	NA	NA
rs6122276	rs6122276	20	62851047	GMEB2	NA	NA	0.173523	0.803715	NA	NA
rs62208970	rs62208970	20	61681216	GMEB2	NA	NA	0.239766	0.858192	NA	NA
rs7270902	rs7270902	20	61555990	GMEB2	NA	NA	0.164966	0.831628	NA	NA
rs73161111	rs73161111	20	62840484	GMEB2	-0.234839	0.810938	-0.255731	0.857916	NA	NA
rs77907969	rs77907969	20	61890534	GMEB2	NA	NA	-0.203	0.759748	NA	NA
rs79557487	rs79557487	20	62092085	GMEB2	0.144165	0.780796	NA	NA	NA	NA
rs80271968	rs80271968	20	62720514	GMEB2	-0.176107	0.864142	NA	NA	NA	NA
rs8123348	rs8123348	20	61664640	GMEB2	NA	NA	0.282845	0.711527	NA	NA
rs910894	rs910894	20	61887555	GMEB2	NA	NA	-0.154909	0.789087	NA	NA
rs914463	rs914463	20	62091445	GMEB2	NA	NA	-0.19099	0.811004	NA	NA
rs914464	rs914464	20	62099386	GMEB2	NA	NA	-0.115489	0.866876	NA	NA
JHU_20.56448368	rs111983634	20	56448369	GNAS	NA	NA	0.103817	0.867397	NA	NA
JHU_20.56640951	rs16981654	20	56640952	GNAS	0.131768	0.878259	0.19045	0.591869	NA	NA
JHU_20.56743524	rs6026095	20	56743525	GNAS	-0.0845469	0.862236	-0.098481	0.768299	NA	NA
JHU_20.56972590	NA	20	56972591	GNAS	NA	NA	-0.0670376	0.86989	NA	NA
JHU_20.57048662	rs7271852	20	57048663	GNAS	NA	NA	-0.0618104	0.877569	NA	NA
JHU_20.57304783	rs77009976	20	57304784	GNAS	NA	NA	0.100903	0.853387	NA	NA
JHU_20.57398587	rs6015383	20	57398588	GNAS	NA	NA	-0.0753566	0.810118	NA	NA
JHU_20.57463992	NA	20	57463993	GNAS	0.078114	0.759304	0.0675588	0.822515	NA	NA
JHU_20.57468149	NA	20	57468150	GNAS	0.122895	0.131518	0.0990284	0.459729	NA	NA
JHU_20.57550771	rs74868274	20	57550772	GNAS	NA	NA	-0.134379	0.669564	NA	NA
JHU_20.57625861	rs61125716	20	57625862	GNAS	-0.114244	0.840855	-0.123918	0.778462	NA	NA
JHU_20.57651565	NA	20	57651566	GNAS	-0.0745211	0.807184	NA	NA	NA	NA
JHU_20.57958162	NA	20	57958163	GNAS	-0.124502	0.320304	-0.0954096	0.683365	NA	NA
JHU_20.57971734	rs2026698	20	57971735	GNAS	0.134387	0.857324	NA	NA	NA	NA
JHU_20.58019885	rs114253938	20	58019886	GNAS	-0.11785	0.820042	-0.130574	0.717282	NA	NA
JHU_20.58088963	rs116461352	20	58088964	GNAS	-0.164768	0.447638	-0.1272	0.74098	NA	NA
JHU_20.58253970	rs730274	20	58253971	GNAS	NA	NA	-0.123084	0.866674	NA	NA
JHU_20.58312980	rs75099024	20	58312981	GNAS	NA	NA	0.130239	0.87387	NA	NA
JHU_20.58330764	rs141313075	20	58330765	GNAS	NA	NA	-0.122813	0.879376	NA	NA
JHU_20.58332597	rs816258	20	58332598	GNAS	NA	NA	0.0617815	0.841994	NA	NA
JHU_20.58333188	rs193228189	20	58333189	GNAS	-0.137281	0.66397	-0.145922	0.510122	NA	NA
JHU_20.58360918	rs3890519	20	58360919	GNAS	NA	NA	0.0697082	0.805941	NA	NA
JHU_20.58360955	NA	20	58360956	GNAS	NA	NA	0.0697155	0.842044	NA	NA
exm1553211	rs74934823	20	57428947	GNAS	-0.0860272	0.843849	-0.0760645	0.87595	NA	NA
kgp11556645	rs3746405	20	56821127	GNAS	NA	NA	-0.0713424	0.857767	NA	NA
rs1079007	rs1079007	20	57986420	GNAS	NA	NA	0.0719802	0.828423	NA	NA
rs114781002	rs114781002	20	57952873	GNAS	NA	NA	-0.0836357	0.851886	NA	NA
rs1182500	rs1182500	20	58353473	GNAS	0.0858585	0.83507	NA	NA	NA	NA
rs11905238	rs11905238	20	56686476	GNAS	NA	NA	0.116618	0.78367	NA	NA
rs12165249	rs12165249	20	58090693	GNAS	NA	NA	-0.133047	0.822684	NA	NA
rs12481662	rs12481662	20	58018106	GNAS	NA	NA	-0.0975053	0.840219	NA	NA
rs138678203	rs138678203	20	57253246	GNAS	0.14847	0.777151	0.127945	0.836825	NA	NA
rs155002	rs155002	20	57875163	GNAS	NA	NA	-0.0767534	0.799268	NA	NA
rs16983235	rs16983235	20	58414453	GNAS	-0.0784354	0.839274	NA	NA	NA	NA
rs198512	rs198512	20	57945816	GNAS	NA	NA	0.0674844	0.863082	NA	NA
rs218457	rs218457	20	57210254	GNAS	-0.107508	0.488983	-0.0681788	0.863122	NA	NA
rs2426830	rs2426830	20	58340079	GNAS	0.0789982	0.832276	NA	NA	NA	NA
rs2426843	rs2426843	20	58380845	GNAS	0.0933012	0.879786	NA	NA	NA	NA
rs259954	rs259954	20	57837766	GNAS	-0.090794	0.868963	-0.0894282	0.863082	NA	NA
rs259956	rs259956	20	57829301	GNAS	NA	NA	0.0803691	0.832385	NA	NA
rs259964	rs259964	20	57824309	GNAS	NA	NA	0.0803691	0.832385	NA	NA
rs271981	rs271981	20	58002599	GNAS	NA	NA	-0.0850311	0.676605	NA	NA
rs271984	rs271984	20	58004991	GNAS	NA	NA	-0.075886	0.828613	NA	NA
rs2865443	rs2865443	20	56647981	GNAS	0.0745309	0.847202	NA	NA	NA	NA
rs2865469	rs2865469	20	57064975	GNAS	NA	NA	-0.0703529	0.832136	NA	NA
rs3026509	rs3026509	20	57945529	GNAS	NA	NA	0.141919	0.680539	NA	NA
rs469600	rs469600	20	58037659	GNAS	0.12117	0.874684	NA	NA	NA	NA
rs4810134	rs4810134	20	57078518	GNAS	NA	NA	-0.111924	0.819266	NA	NA
rs4810149	rs4810149	20	57459811	GNAS	-0.0639865	0.846126	NA	NA	NA	NA
rs4810166	rs4810166	20	57965632	GNAS	0.103761	0.862285	NA	NA	NA	NA
rs57374489	rs57374489	20	57184168	GNAS	-0.0949526	0.843296	NA	NA	NA	NA
rs6015112	rs6015112	20	56450431	GNAS	NA	NA	-0.120618	0.874699	NA	NA
rs6026027	rs6026027	20	56661309	GNAS	0.0779276	0.838558	NA	NA	NA	NA
rs6026056	rs6026056	20	56691649	GNAS	NA	NA	-0.0911094	0.712733	NA	NA
rs6026098	rs6026098	20	56744428	GNAS	-0.0861797	0.839089	-0.0957171	0.758582	NA	NA
rs6026169	rs6026169	20	56855081	GNAS	0.0783175	0.881802	NA	NA	NA	NA
rs6026278	rs6026278	20	57026650	GNAS	NA	NA	-0.131469	0.579493	NA	NA
rs6026497	rs6026497	20	57337586	GNAS	0.0635894	0.879245	NA	NA	NA	NA
rs6026503	rs6026503	20	57344645	GNAS	0.0926812	0.862983	NA	NA	NA	NA
rs6026512	rs6026512	20	57356716	GNAS	0.103423	0.838041	NA	NA	NA	NA
rs6026837	rs6026837	20	57952403	GNAS	-0.0662997	0.877768	-0.0737386	0.825942	NA	NA
rs6027146	rs6027146	20	58406750	GNAS	0.0664621	0.863713	NA	NA	NA	NA
rs6064826	rs6064826	20	58258687	GNAS	0.0950678	0.848433	NA	NA	NA	NA
rs6070291	rs6070291	20	56444298	GNAS	0.0726804	0.876135	NA	NA	NA	NA
rs6070488	rs6070488	20	57086507	GNAS	0.0783034	0.832276	0.0734253	0.843059	NA	NA
rs6070841	rs6070841	20	58118612	GNAS	-0.119002	0.781843	NA	NA	NA	NA
rs6070946	rs6070946	20	58356310	GNAS	-0.0725325	0.796884	-0.057967	0.8752	NA	NA
rs6092597	rs6092597	20	56643589	GNAS	0.0680243	0.857593	NA	NA	NA	NA
rs6092623	rs6092623	20	56744705	GNAS	NA	NA	0.0942394	0.843529	NA	NA
rs6092704	rs6092704	20	57468478	GNAS	-0.0958523	0.620234	-0.118289	0.156881	NA	NA
rs6100220	rs6100220	20	57368156	GNAS	-0.0745562	0.842846	-0.0776148	0.804645	NA	NA
rs6100283	rs6100283	20	57515103	GNAS	0.0842545	0.859743	NA	NA	NA	NA
rs6100340	rs6100340	20	57684612	GNAS	0.0839053	0.849342	NA	NA	NA	NA
rs6123762	rs6123762	20	56605348	GNAS	NA	NA	0.064664	0.873465	NA	NA
rs6123776	rs6123776	20	56776961	GNAS	NA	NA	0.129329	0.696077	NA	NA
rs6128461	rs6128461	20	57477090	GNAS	-0.077664	0.750202	-0.067723	0.810607	NA	NA
rs6128532	rs6128532	20	57867478	GNAS	0.093843	0.631781	0.0800934	0.758549	NA	NA
rs6128662	rs6128662	20	58263218	GNAS	0.111099	0.869335	NA	NA	NA	NA
rs6128695	rs6128695	20	58363089	GNAS	NA	NA	-0.0871725	0.464789	NA	NA
rs62639970	rs62639970	20	57571818	GNAS	NA	NA	-0.128613	0.682534	NA	NA
rs72629006	rs72629006	20	58364362	GNAS	NA	NA	0.157317	0.461169	NA	NA
rs7268780	rs7268780	20	57302175	GNAS	-0.124168	0.596822	-0.0956586	0.804392	NA	NA
rs73915420	rs73915420	20	56648583	GNAS	-0.121282	0.84981	NA	NA	NA	NA
rs74828393	rs74828393	20	58247773	GNAS	NA	NA	0.0705333	0.870951	NA	NA
rs748543	rs748543	20	57980909	GNAS	-0.0674516	0.836476	-0.0631197	0.848227	NA	NA
rs749210	rs749210	20	57087712	GNAS	NA	NA	-0.0746848	0.848266	NA	NA
rs749388	rs749388	20	57963702	GNAS	0.0621303	0.863202	0.056773	0.880382	NA	NA
rs75286409	rs75286409	20	58380362	GNAS	NA	NA	0.107436	0.460092	NA	NA
rs76597907	rs76597907	20	56774904	GNAS	0.144096	0.672486	0.156334	0.484136	NA	NA
rs7683	rs7683	20	57253404	GNAS	0.0656601	0.868236	NA	NA	NA	NA
rs78746764	rs78746764	20	57634578	GNAS	NA	NA	-0.0914678	0.865914	NA	NA
rs80125479	rs80125479	20	58306330	GNAS	-0.144023	0.841955	NA	NA	NA	NA
rs8119607	rs8119607	20	58067318	GNAS	NA	NA	-0.08443	0.863472	NA	NA
rs8122984	rs8122984	20	58352921	GNAS	0.0835443	0.797269	NA	NA	NA	NA
rs8123124	rs8123124	20	58352959	GNAS	0.0835443	0.797269	NA	NA	NA	NA
rs874033	rs874033	20	57957238	GNAS	NA	NA	0.146688	0.821632	NA	NA
rs875267	rs875267	20	56674844	GNAS	NA	NA	-0.0713827	0.878393	NA	NA
JHU_20.5173007	NA	20	5173008	GPCPD1	0.118919	0.879065	NA	NA	NA	NA
JHU_20.5249385	rs8124337	20	5249386	GPCPD1	NA	NA	-0.12863	0.853209	NA	NA
JHU_20.5302696	rs73596465	20	5302697	GPCPD1	-0.164139	0.833874	NA	NA	NA	NA
JHU_20.5337310	NA	20	5337311	GPCPD1	0.179655	0.728716	NA	NA	NA	NA
JHU_20.5360124	rs141074323	20	5360125	GPCPD1	NA	NA	0.224306	0.853142	NA	NA
JHU_20.5376769	rs6116779	20	5376770	GPCPD1	0.209038	0.800422	NA	NA	NA	NA
JHU_20.5382524	rs6139713	20	5382525	GPCPD1	-0.287486	0.74082	NA	NA	NA	NA
JHU_20.5590444	rs77587411	20	5590445	GPCPD1	0.13378	0.869658	NA	NA	NA	NA
JHU_20.5922242	rs2073132	20	5922243	GPCPD1	NA	NA	-0.180846	0.688947	NA	NA
JHU_20.5938653	rs236119	20	5938654	GPCPD1	-0.207704	0.793854	NA	NA	NA	NA
JHU_20.6423484	rs4083664	20	6423485	GPCPD1	NA	NA	0.120452	0.850432	NA	NA
JHU_20.6470952	rs74452574	20	6470953	GPCPD1	NA	NA	0.211543	0.867342	NA	NA
JHU_20.6514666	rs6133329	20	6514667	GPCPD1	NA	NA	-0.118069	0.86932	NA	NA
rs1015026	rs1015026	20	5380827	GPCPD1	-0.297967	0.737294	NA	NA	NA	NA
rs111845389	rs111845389	20	5601780	GPCPD1	NA	NA	0.178984	0.86932	NA	NA
rs112177392	rs112177392	20	6583041	GPCPD1	0.203664	0.844561	0.175394	0.865454	NA	NA
rs1123887	rs1123887	20	5302760	GPCPD1	-0.174906	0.618024	NA	NA	NA	NA
rs115999295	rs115999295	20	6045528	GPCPD1	-0.236364	0.838041	NA	NA	NA	NA
rs1287064	rs1287064	20	5886189	GPCPD1	-0.24037	0.833292	NA	NA	NA	NA
rs1470351	rs1470351	20	5149713	GPCPD1	-0.114571	0.877205	NA	NA	NA	NA
rs1470352	rs1470352	20	5149775	GPCPD1	-0.13812	0.817539	NA	NA	NA	NA
rs1535379	rs1535379	20	4758957	GPCPD1	0.148193	0.877012	NA	NA	NA	NA
rs16990954	rs16990954	20	5391178	GPCPD1	0.144672	0.874418	NA	NA	NA	NA
rs16991393	rs16991393	20	5864978	GPCPD1	NA	NA	0.136202	0.846182	NA	NA
rs16991617	rs16991617	20	5953833	GPCPD1	0.170393	0.85561	NA	NA	NA	NA
rs1715373	rs1715373	20	4867140	GPCPD1	0.122269	0.867618	NA	NA	NA	NA
rs17786029	rs17786029	20	5300217	GPCPD1	NA	NA	-0.233656	0.847289	NA	NA
rs1799990	rs1799990	20	4680251	GPCPD1	NA	NA	-0.143961	0.85398	NA	NA
rs2093068	rs2093068	20	5377030	GPCPD1	-0.132924	0.88171	NA	NA	NA	NA
rs2102486	rs2102486	20	5611886	GPCPD1	NA	NA	0.194985	0.744343	NA	NA
rs2225348	rs2225348	20	6434266	GPCPD1	NA	NA	0.120452	0.850432	NA	NA
rs2245220	rs2245220	20	4705718	GPCPD1	-0.135442	0.878741	NA	NA	NA	NA
rs2295435	rs2295435	20	6096695	GPCPD1	NA	NA	0.10984	0.877162	NA	NA
rs236110	rs236110	20	5933108	GPCPD1	0.111304	0.871013	NA	NA	NA	NA
rs237417	rs237417	20	5750788	GPCPD1	0.195764	0.733932	NA	NA	NA	NA
rs2422978	rs2422978	20	4763108	GPCPD1	0.135098	0.850198	NA	NA	NA	NA
rs2423057	rs2423057	20	4808734	GPCPD1	-0.276129	0.0278378	NA	NA	NA	NA
rs2749754	rs2749754	20	5655931	GPCPD1	-0.128024	0.847933	NA	NA	NA	NA
rs2756262	rs2756262	20	4705865	GPCPD1	-0.139857	0.867447	NA	NA	NA	NA
rs34465725	rs34465725	20	5278359	GPCPD1	0.157981	0.838152	NA	NA	NA	NA
rs372007833	rs372007833	20	6585670	GPCPD1	-0.108994	0.874251	NA	NA	NA	NA
rs3729558	rs3729558	20	5095321	GPCPD1	NA	NA	-0.162148	0.859791	NA	NA
rs3730446	rs3730446	20	5095360	GPCPD1	NA	NA	0.124933	0.790961	NA	NA
rs375060292	rs375060292	20	5126469	GPCPD1	-0.13649	0.81407	NA	NA	NA	NA
rs3852936	rs3852936	20	6144454	GPCPD1	NA	NA	0.224091	0.719661	NA	NA
rs3905162	rs3905162	20	6162513	GPCPD1	NA	NA	0.248656	0.227622	NA	NA
rs394940	rs394940	20	5923203	GPCPD1	-0.136386	0.839089	NA	NA	NA	NA
rs41279436	rs41279436	20	4763818	GPCPD1	0.149328	0.845334	NA	NA	NA	NA
rs4140425	rs4140425	20	5381427	GPCPD1	-0.165867	0.813381	NA	NA	NA	NA
rs4239767	rs4239767	20	6580219	GPCPD1	0.132591	0.863395	NA	NA	NA	NA
rs440005	rs440005	20	5910024	GPCPD1	NA	NA	0.195293	0.340004	NA	NA
rs451571	rs451571	20	5923204	GPCPD1	-0.136386	0.839089	NA	NA	NA	NA
rs4527271	rs4527271	20	6254007	GPCPD1	NA	NA	-0.132081	0.831874	NA	NA
rs4813768	rs4813768	20	5646842	GPCPD1	-0.172645	0.834357	NA	NA	NA	NA
rs55994344	rs55994344	20	5471231	GPCPD1	-0.202605	0.813691	NA	NA	NA	NA
rs56810260	rs56810260	20	6557814	GPCPD1	NA	NA	-0.233477	0.865454	NA	NA
rs59218760	NA	20	6450964	GPCPD1	-0.140853	0.879315	NA	NA	NA	NA
rs60341210	rs60341210	20	6540753	GPCPD1	NA	NA	-0.140913	0.869334	NA	NA
rs6037941	rs6037941	20	4716479	GPCPD1	NA	NA	-0.189297	0.871502	NA	NA
rs6038153	rs6038153	20	5352728	GPCPD1	-0.165552	0.810181	NA	NA	NA	NA
rs6038172	rs6038172	20	5445891	GPCPD1	0.160068	0.840855	NA	NA	NA	NA
rs6038219	rs6038219	20	5610737	GPCPD1	-0.136458	0.867447	-0.125486	0.86349	NA	NA
rs6038317	rs6038317	20	5865636	GPCPD1	NA	NA	-0.119838	0.859143	NA	NA
rs6052905	rs6052905	20	4803650	GPCPD1	NA	NA	-0.115108	0.869533	NA	NA
rs6052937	rs6052937	20	4835338	GPCPD1	0.238452	0.793699	NA	NA	NA	NA
rs6053024	rs6053024	20	4975805	GPCPD1	0.185706	0.844078	NA	NA	NA	NA
rs6053111	rs6053111	20	5081937	GPCPD1	NA	NA	-0.149335	0.879078	NA	NA
rs6053549	rs6053549	20	5618582	GPCPD1	-0.179903	0.807191	-0.137332	0.875461	NA	NA
rs6053566	rs6053566	20	5628100	GPCPD1	NA	NA	-0.130394	0.847815	NA	NA
rs6053960	rs6053960	20	6176778	GPCPD1	NA	NA	0.123671	0.86132	NA	NA
rs6053974	rs6053974	20	6186488	GPCPD1	NA	NA	0.118864	0.852158	NA	NA
rs6054008	rs6054008	20	6212370	GPCPD1	NA	NA	0.201359	0.705789	NA	NA
rs6054075	rs6054075	20	6293087	GPCPD1	NA	NA	0.206849	0.760028	NA	NA
rs6054092	rs6054092	20	6303803	GPCPD1	NA	NA	0.185174	0.699895	NA	NA
rs6076878	rs6076878	20	5837319	GPCPD1	0.17873	0.663064	NA	NA	NA	NA
rs6076955	rs6076955	20	6142581	GPCPD1	-0.158929	0.832634	NA	NA	NA	NA
rs6085011	rs6085011	20	5125619	GPCPD1	-0.116398	0.871721	NA	NA	NA	NA
rs6085179	rs6085179	20	5473839	GPCPD1	0.213925	0.841124	NA	NA	NA	NA
rs6085324	rs6085324	20	5903067	GPCPD1	-0.248186	0.844666	NA	NA	NA	NA
rs6107848	rs6107848	20	6591116	GPCPD1	NA	NA	0.0993123	0.869225	NA	NA
rs6117282	rs6117282	20	6457261	GPCPD1	NA	NA	0.170694	0.66378	NA	NA
rs62197773	rs62197773	20	6166165	GPCPD1	-0.222915	0.736701	NA	NA	NA	NA
rs6516062	rs6516062	20	5646880	GPCPD1	NA	NA	0.176836	0.850899	NA	NA
rs6516091	rs6516091	20	6050622	GPCPD1	-0.113577	0.862128	NA	NA	NA	NA
rs728237	rs728237	20	5248293	GPCPD1	NA	NA	-0.126197	0.851702	NA	NA
rs742711	rs742711	20	5904040	GPCPD1	-0.261425	0.836777	NA	NA	NA	NA
rs749922	rs749922	20	6068863	GPCPD1	NA	NA	0.189134	0.320531	NA	NA
rs75325296	rs75325296	20	6506199	GPCPD1	NA	NA	0.146697	0.833485	NA	NA
rs76250210	rs76250210	20	6422608	GPCPD1	NA	NA	-0.157087	0.870414	NA	NA
rs77280681	rs77280681	20	4645404	GPCPD1	NA	NA	0.217902	0.85201	NA	NA
rs78668706	rs78668706	20	5884511	GPCPD1	0.213948	0.851981	NA	NA	NA	NA
rs906935	rs906935	20	5710065	GPCPD1	-0.189532	0.854645	NA	NA	NA	NA
rs931973	rs931973	20	5668736	GPCPD1	-0.171787	0.828862	NA	NA	NA	NA
JHU_20.33285268	rs1884666	20	33285269	GSS	-0.144835	0.840832	NA	NA	NA	NA
JHU_20.33576609	rs374730633	20	33576610	GSS	NA	NA	-0.136547	0.86349	NA	NA
JHU_20.33606429	rs112375673	20	33606430	GSS	0.200684	0.798494	NA	NA	NA	NA
JHU_20.33700211	rs6058183	20	33700212	GSS	-0.175454	0.872755	NA	NA	NA	NA
JHU_20.33923665	rs114888634	20	33923666	GSS	0.222666	0.838347	NA	NA	NA	NA
JHU_20.34187663	rs146343251	20	34187664	GSS	0.254277	0.854804	NA	NA	NA	NA
JHU_20.34461387	NA	20	34461388	GSS	-0.151684	0.857547	NA	NA	NA	NA
JHU_20.34490417	rs149903863	20	34490418	GSS	0.263415	0.87215	NA	NA	NA	NA
kgp19379193	rs17092208	20	33591030	GSS	0.200684	0.798494	NA	NA	NA	NA
rs11543244	rs11543244	20	34220755	GSS	-0.407788	0.451679	NA	NA	NA	NA
rs115714194	rs115714194	20	33895276	GSS	0.222666	0.838347	NA	NA	NA	NA
rs11906160	rs11906160	20	33565755	GSS	NA	NA	-0.130743	0.875524	NA	NA
rs11906318	rs11906318	20	33729442	GSS	-0.154177	0.846671	NA	NA	NA	NA
rs11907011	rs11907011	20	33767770	GSS	-0.251103	0.823868	NA	NA	NA	NA
rs11908100	rs11908100	20	33729479	GSS	-0.154177	0.846671	NA	NA	NA	NA
rs11908683	rs11908683	20	33720920	GSS	-0.197749	0.867	NA	NA	NA	NA
rs1415771	rs1415771	20	33734493	GSS	-0.17471	0.672668	NA	NA	NA	NA
rs17092378	rs17092378	20	33736188	GSS	0.226264	0.380947	NA	NA	NA	NA
rs17310467	rs17310467	20	33545616	GSS	-0.23745	0.880795	NA	NA	NA	NA
rs2223553	rs2223553	20	32709444	GSS	NA	NA	-0.132383	0.857271	NA	NA
rs2295888	rs2295888	20	33722863	GSS	-0.154177	0.846671	NA	NA	NA	NA
rs2378252	NA	20	33283403	GSS	-0.141022	0.85374	NA	NA	NA	NA
rs4911145	rs4911145	20	32615223	GSS	NA	NA	-0.132383	0.857271	NA	NA
rs4911414	rs4911414	20	32729444	GSS	NA	NA	0.131795	0.875141	NA	NA
rs6059703	rs6059703	20	32768431	GSS	0.150698	0.878216	NA	NA	NA	NA
rs6060137	rs6060137	20	33565480	GSS	0.126393	0.882473	NA	NA	NA	NA
rs6060239	rs6060239	20	33694580	GSS	-0.175454	0.872755	NA	NA	NA	NA
rs6060240	rs6060240	20	33694699	GSS	-0.175454	0.872755	NA	NA	NA	NA
rs6060244	rs6060244	20	33699435	GSS	-0.175454	0.872755	NA	NA	NA	NA
rs6060267	rs6060267	20	33734012	GSS	-0.17471	0.672668	NA	NA	NA	NA
rs6087557	rs6087557	20	32698275	GSS	-0.175763	0.700981	-0.137858	0.700134	NA	NA
rs6087577	rs6087577	20	32955423	GSS	NA	NA	-0.0943376	0.865379	NA	NA
rs6088352	rs6088352	20	32540598	GSS	-0.179682	0.882094	NA	NA	NA	NA
rs6088764	rs6088764	20	33793159	GSS	0.149781	0.830061	0.138322	0.716789	NA	NA
rs6120737	rs6120737	20	33399083	GSS	-0.261033	0.815033	NA	NA	NA	NA
rs6142129	rs6142129	20	32819871	GSS	NA	NA	0.1318	0.875518	NA	NA
rs61729986	rs61729986	20	34092408	GSS	0.272985	0.809218	NA	NA	NA	NA
rs7264663	rs7264663	20	33715592	GSS	0.169987	0.73418	NA	NA	NA	NA
rs7269483	rs7269483	20	32524056	GSS	0.155268	0.853223	NA	NA	NA	NA
rs75983196	rs75983196	20	32526175	GSS	0.155268	0.853223	NA	NA	NA	NA
rs8118044	rs8118044	20	32607922	GSS	0.190091	0.715616	NA	NA	NA	NA
rs819136	rs819136	20	32848719	GSS	NA	NA	0.0993046	0.871502	NA	NA
rs819146	rs819146	20	32891200	GSS	NA	NA	0.121908	0.822057	NA	NA
rs945959	rs945959	20	33734905	GSS	-0.17471	0.672668	NA	NA	NA	NA
JHU_20.22412208	NA	20	22412209	GZF1	0.27098	0.838103	NA	NA	NA	NA
JHU_20.22486124	NA	20	22486125	GZF1	-0.185462	0.872292	-0.110026	0.849088	NA	NA
JHU_20.23539818	rs6083164	20	23539819	GZF1	-0.19998	0.873453	NA	NA	NA	NA
JHU_20.23540524	NA	20	23540525	GZF1	-0.232706	0.843842	NA	NA	NA	NA
JHU_20.23801672	rs117027268	20	23801673	GZF1	NA	NA	-0.163566	0.850734	NA	NA
JHU_20.23870615	rs111313385	20	23870616	GZF1	NA	NA	-0.0979601	0.876619	NA	NA
JHU_20.23896224	rs2379304	20	23896225	GZF1	NA	NA	0.128737	0.639239	NA	NA
JHU_20.23990232	rs6049307	20	23990233	GZF1	NA	NA	-0.132417	0.624007	NA	NA
JHU_20.23990250	rs9967908	20	23990251	GZF1	NA	NA	-0.132417	0.624007	NA	NA
JHU_20.24022219	NA	20	24022220	GZF1	NA	NA	0.117355	0.797424	NA	NA
JHU_20.24154353	rs79040436	20	24154354	GZF1	NA	NA	-0.197829	0.818242	NA	NA
rs115965323	rs115965323	20	24008230	GZF1	NA	NA	0.148017	0.857102	NA	NA
rs1203911	rs1203911	20	22564333	GZF1	NA	NA	-0.157015	0.880113	NA	NA
rs1209523	rs1209523	20	22567942	GZF1	NA	NA	-0.0931594	0.851866	NA	NA
rs13039574	rs13039574	20	22959225	GZF1	-0.161828	0.87215	NA	NA	NA	NA
rs1419008	rs1419008	20	23351889	GZF1	-0.432541	0.791149	NA	NA	NA	NA
rs16984596	rs16984596	20	22808739	GZF1	0.168529	0.878659	NA	NA	NA	NA
rs16985266	rs16985266	20	23344433	GZF1	NA	NA	-0.118187	0.831034	NA	NA
rs1797026	rs1797026	20	24042329	GZF1	NA	NA	-0.151555	0.822531	NA	NA
rs2000261	rs2000261	20	23311090	GZF1	NA	NA	0.147253	0.846072	NA	NA
rs202185833	rs202185833	20	24022252	GZF1	NA	NA	0.120222	0.68189	NA	NA
rs2295564	rs2295564	20	23546639	GZF1	-0.232706	0.843842	NA	NA	NA	NA
rs2567610	rs2567610	20	22978973	GZF1	0.156498	0.855846	NA	NA	NA	NA
rs4557061	rs4557061	20	24024681	GZF1	NA	NA	-0.124396	0.867733	NA	NA
rs4632416	rs4632416	20	22437091	GZF1	NA	NA	-0.130823	0.820963	NA	NA
rs56182009	rs56182009	20	22462958	GZF1	0.372244	0.877205	NA	NA	NA	NA
rs56376170	rs56376170	20	24043971	GZF1	NA	NA	-0.138957	0.833383	NA	NA
rs57237748	rs57237748	20	24042598	GZF1	NA	NA	-0.194689	0.650399	NA	NA
rs6036119	rs6036119	20	22441124	GZF1	NA	NA	0.10218	0.848119	NA	NA
rs6036600	rs6036600	20	23979305	GZF1	NA	NA	-0.127379	0.6784	NA	NA
rs6036613	rs6036613	20	23995164	GZF1	NA	NA	-0.111015	0.808553	NA	NA
rs6036659	rs6036659	20	24098673	GZF1	NA	NA	0.131206	0.655587	NA	NA
rs6048470	rs6048470	20	22954330	GZF1	-0.15281	0.868978	NA	NA	NA	NA
rs6049048	rs6049048	20	23722319	GZF1	NA	NA	-0.113272	0.848506	NA	NA
rs6049203	rs6049203	20	23865477	GZF1	NA	NA	-0.104396	0.854236	NA	NA
rs6049301	rs6049301	20	23987520	GZF1	NA	NA	-0.138612	0.497107	NA	NA
rs6049339	rs6049339	20	24006684	GZF1	NA	NA	-0.0994517	0.858192	NA	NA
rs6049403	rs6049403	20	24086701	GZF1	NA	NA	-0.0950318	0.872038	NA	NA
rs6049419	rs6049419	20	24104676	GZF1	NA	NA	-0.137332	0.579493	NA	NA
rs6075982	rs6075982	20	22887257	GZF1	0.173434	0.840864	NA	NA	NA	NA
rs6082896	rs6082896	20	22873254	GZF1	0.180387	0.833606	NA	NA	NA	NA
rs6082903	rs6082903	20	22880315	GZF1	0.171791	0.832276	NA	NA	NA	NA
rs6083074	rs6083074	20	23268942	GZF1	NA	NA	0.140065	0.666204	NA	NA
rs6106767	rs6106767	20	24021492	GZF1	NA	NA	-0.103024	0.841957	NA	NA
rs62207039	rs62207039	20	23586547	GZF1	NA	NA	0.11879	0.864078	NA	NA
rs743188	rs743188	20	22357152	GZF1	NA	NA	-0.0791395	0.868636	NA	NA
rs77598658	rs77598658	20	24265174	GZF1	0.221351	0.86164	NA	NA	NA	NA
rs78535433	rs78535433	20	22365583	GZF1	-0.172029	0.870432	NA	NA	NA	NA
rs8119487	rs8119487	20	22771833	GZF1	NA	NA	0.124183	0.789267	NA	NA
rs844930	rs844930	20	23158402	GZF1	NA	NA	-0.162681	0.788679	NA	NA
rs869611	rs869611	20	22939045	GZF1	0.202094	0.753335	NA	NA	NA	NA
JHU_20.29822570	rs6059081	20	29822571	HCK	NA	NA	0.196447	0.674747	NA	NA
JHU_20.29827673	NA	20	29827674	HCK	NA	NA	0.267096	0.751703	NA	NA
JHU_20.30581900	rs114522251	20	30581901	HCK	0.404442	0.873224	NA	NA	NA	NA
JHU_20.31163564	rs6141755	20	31163565	HCK	0.309886	0.798494	NA	NA	NA	NA
JHU_20.31602370	rs77280177	20	31602371	HCK	NA	NA	-0.271128	0.867391	NA	NA
JHU_20.31618006	rs79236566	20	31618007	HCK	NA	NA	0.175667	0.756757	NA	NA
JHU_20.31636547	rs6120098	20	31636548	HCK	0.230576	0.875776	NA	NA	NA	NA
kgp1038898	rs41289844	20	30920725	HCK	-0.329658	0.830367	NA	NA	NA	NA
rs1006459	NA	20	30064331	HCK	NA	NA	0.239935	0.865571	NA	NA
rs1018405	rs1018405	20	29889768	HCK	NA	NA	0.211171	0.786751	NA	NA
rs114780450	rs114780450	20	31379887	HCK	NA	NA	0.205745	0.819512	NA	NA
rs1535375	rs1535375	20	31163048	HCK	0.305246	0.802169	NA	NA	NA	NA
rs2093066	rs2093066	20	31652596	HCK	NA	NA	0.200523	0.611195	NA	NA
rs2424906	rs2424906	20	31359109	HCK	NA	NA	0.150152	0.87256	NA	NA
rs293566	rs293566	20	31097877	HCK	NA	NA	-0.155422	0.87219	NA	NA
rs4911234	rs4911234	20	31058362	HCK	0.204262	0.8762	NA	NA	NA	NA
rs4911541	rs4911541	20	30648578	HCK	0.303321	0.739802	NA	NA	NA	NA
rs56313590	rs56313590	20	31214553	HCK	NA	NA	-0.224504	0.846932	NA	NA
rs59621948	rs59621948	20	31500255	HCK	0.286	0.690548	NA	NA	NA	NA
rs6057673	rs6057673	20	31520720	HCK	NA	NA	-0.122669	0.859196	NA	NA
rs6057700	NA	20	31601518	HCK	NA	NA	0.222186	0.853887	NA	NA
rs6059018	rs6059018	20	31611438	HCK	NA	NA	0.150738	0.875141	NA	NA
rs6087445	rs6087445	20	29990252	HCK	NA	NA	-0.14973	0.821602	NA	NA
rs6089068	rs6089068	20	29859763	HCK	NA	NA	0.243203	0.752763	NA	NA
rs6119806	rs6119806	20	29910190	HCK	NA	NA	-0.18396	0.877351	NA	NA
rs6119879	rs6119879	20	31105389	HCK	0.241355	0.84981	NA	NA	NA	NA
rs61573024	rs61573024	20	31653977	HCK	NA	NA	0.230175	0.460827	NA	NA
rs7275157	rs7275157	20	31532653	HCK	NA	NA	-0.226647	0.759911	NA	NA
rs78752488	rs78752488	20	31590989	HCK	NA	NA	-0.166035	0.879159	NA	NA
JHU_20.61293186	rs56113756	20	61293187	HELZ2	NA	NA	0.497824	0.546075	NA	NA
JHU_20.61451996	NA	20	61451997	HELZ2	-0.589845	0.840842	NA	NA	NA	NA
JHU_20.61504456	NA	20	61504457	HELZ2	0.416404	0.876188	NA	NA	NA	NA
JHU_20.61976713	rs149993661	20	61976714	HELZ2	NA	NA	-0.695442	0.844558	NA	NA
JHU_20.62004545	rs78604132	20	62004546	HELZ2	-0.562873	0.868236	NA	NA	NA	NA
JHU_20.62030144	NA	20	62030145	HELZ2	NA	NA	-0.607781	0.728439	NA	NA
JHU_20.62045376	NA	20	62045377	HELZ2	0.608665	0.878971	NA	NA	NA	NA
JHU_20.62048573	rs80072820	20	62048574	HELZ2	NA	NA	-0.460705	0.871741	NA	NA
JHU_20.62363868	rs55946717	20	62363869	HELZ2	0.311344	0.851857	NA	NA	NA	NA
JHU_20.62394040	rs2315650	20	62394041	HELZ2	NA	NA	0.286557	0.855005	NA	NA
JHU_20.62437776	rs73143559	20	62437777	HELZ2	NA	NA	0.295612	0.86349	NA	NA
JHU_20.62455212	rs6010672	20	62455213	HELZ2	NA	NA	0.325841	0.821484	NA	NA
JHU_20.62879566	rs6090087	20	62879567	HELZ2	-0.715558	0.689344	-0.521566	0.86349	NA	NA
JHU_20.62947588	rs140188960	20	62947589	HELZ2	0.517871	0.854678	NA	NA	NA	NA
exm1558228	NA	20	61870546	HELZ2	NA	NA	-0.512156	0.741609	NA	NA
exm1558272	NA	20	61879009	HELZ2	NA	NA	0.56569	0.579246	NA	NA
exm1558560	NA	20	61945439	HELZ2	NA	NA	0.477571	0.858192	NA	NA
rs1056011	rs1056011	20	61600831	HELZ2	NA	NA	-0.365549	0.865842	NA	NA
rs1108457	rs1108457	20	62066057	HELZ2	NA	NA	0.683309	0.785452	NA	NA
rs1129659	rs1129659	20	61880169	HELZ2	-0.276708	0.841627	-0.374739	0.51463	NA	NA
rs143151412	rs143151412	20	61392765	HELZ2	NA	NA	0.690931	0.844677	NA	NA
rs17311216	rs17311216	20	61287172	HELZ2	NA	NA	0.600592	0.827638	NA	NA
rs1757703	rs1757703	20	62141509	HELZ2	-0.261812	0.864836	NA	NA	NA	NA
rs1757779	rs1757779	20	62118068	HELZ2	0.337048	0.747391	NA	NA	NA	NA
rs186681420	rs186681420	20	62857088	HELZ2	-0.449972	0.876853	NA	NA	NA	NA
rs190613366	rs190613366	20	62157261	HELZ2	NA	NA	-0.6271	0.812699	NA	NA
rs2180631	rs2180631	20	62426393	HELZ2	NA	NA	0.356603	0.770932	NA	NA
rs2273446	rs2273446	20	62858693	HELZ2	NA	NA	-0.49004	0.832115	NA	NA
rs2281929	rs2281929	20	62422080	HELZ2	NA	NA	0.279529	0.86932	NA	NA
rs2295537	rs2295537	20	61884656	HELZ2	NA	NA	-0.277765	0.844439	NA	NA
rs2315007	NA	20	62343845	HELZ2	0.297836	0.866886	NA	NA	NA	NA
rs2315008	rs2315008	20	62343956	HELZ2	0.297836	0.866886	NA	NA	NA	NA
rs2427554	rs2427554	20	62549565	HELZ2	NA	NA	-0.292027	0.823481	NA	NA
rs3003141	rs3003141	20	62846208	HELZ2	0.494022	0.853668	NA	NA	NA	NA
rs310654	rs310654	20	62172269	HELZ2	NA	NA	-0.259387	0.873772	NA	NA
rs35989912	rs35989912	20	61286069	HELZ2	NA	NA	-0.350426	0.846182	NA	NA
rs379042	rs379042	20	62795555	HELZ2	0.422119	0.828862	NA	NA	NA	NA
rs41279348	rs41279348	20	62850358	HELZ2	NA	NA	-0.591257	0.872233	NA	NA
rs573217	rs573217	20	62776135	HELZ2	NA	NA	-0.438691	0.847815	NA	NA
rs58580020	NA	20	61996346	HELZ2	-0.330212	0.829707	NA	NA	NA	NA
rs6011002	rs6011002	20	62297802	HELZ2	0.523707	0.847196	NA	NA	NA	NA
rs6011011	rs6011011	20	62299578	HELZ2	0.51628	0.728072	NA	NA	NA	NA
rs6011691	rs78003685	20	61867454	HELZ2	NA	NA	-0.388762	0.74267	NA	NA
rs6011859	rs6011859	20	62139723	HELZ2	NA	NA	0.532497	0.805548	NA	NA
rs6011873	rs6011873	20	62160481	HELZ2	NA	NA	-0.256804	0.835499	NA	NA
rs6062357	rs6062357	20	62892739	HELZ2	NA	NA	0.257511	0.879076	NA	NA
rs6062468	rs6062468	20	62268955	HELZ2	NA	NA	-0.416201	0.854879	NA	NA
rs6062504	NA	20	62348907	HELZ2	0.311344	0.851857	NA	NA	NA	NA
rs6062689	rs6062689	20	61279980	HELZ2	NA	NA	-0.324438	0.7819	NA	NA
rs6062869	NA	20	61886584	HELZ2	-0.525289	0.859804	NA	NA	NA	NA
rs6089848	rs6089848	20	61314423	HELZ2	0.252573	0.880256	NA	NA	NA	NA
rs6090254	rs6090254	20	61754048	HELZ2	NA	NA	-0.310475	0.845448	NA	NA
rs6090265	rs6090265	20	61779486	HELZ2	-0.346529	0.839519	NA	NA	NA	NA
rs61737392	rs61737392	20	61869789	HELZ2	NA	NA	-0.512156	0.741609	NA	NA
rs62197299	NA	20	61647035	HELZ2	NA	NA	-0.279941	0.807334	NA	NA
rs66596837	rs66596837	20	61506426	HELZ2	-0.486011	0.807116	NA	NA	NA	NA
rs720607	rs720607	20	61895909	HELZ2	-0.325022	0.787877	NA	NA	NA	NA
rs7266872	rs7266872	20	62005888	HELZ2	-0.440541	0.878216	NA	NA	NA	NA
rs73622812	rs73622812	20	62142649	HELZ2	NA	NA	0.532497	0.805548	NA	NA
rs73918901	rs73918901	20	61610976	HELZ2	NA	NA	0.419894	0.864305	NA	NA
rs73918968	rs73918968	20	62137521	HELZ2	0.321573	0.88242	NA	NA	NA	NA
rs73921612	rs73921612	20	61647024	HELZ2	NA	NA	0.579861	0.67691	NA	NA
rs74813335	NA	20	62880495	HELZ2	-0.603417	0.878014	NA	NA	NA	NA
rs755017	rs755017	20	62421622	HELZ2	NA	NA	0.279556	0.870322	NA	NA
rs872808	rs872808	20	61878950	HELZ2	0.309164	0.840864	0.385942	0.634628	NA	NA
JHU_20.29421109	NA	20	29421110	HM13	NA	NA	-0.191881	0.851924	NA	NA
JHU_20.29467382	NA	20	29467383	HM13	0.236719	0.861932	NA	NA	NA	NA
JHU_20.29813060	rs6061174	20	29813061	HM13	-0.192592	0.718038	-0.22282	0.479176	NA	NA
JHU_20.29822570	rs6059081	20	29822571	HM13	0.11637	0.876884	0.166748	0.621394	NA	NA
JHU_20.29827673	NA	20	29827674	HM13	NA	NA	0.219502	0.743007	NA	NA
JHU_20.29877154	rs28394384	20	29877155	HM13	-0.192592	0.718038	-0.22282	0.479176	NA	NA
JHU_20.30018104	rs2376859	20	30018105	HM13	-0.185126	0.746711	-0.241545	0.302331	NA	NA
JHU_20.30110849	rs6120609	20	30110850	HM13	-0.208974	0.622379	-0.295264	0.0338084	NA	NA
JHU_20.30146362	rs58875461	20	30146363	HM13	NA	NA	-0.175389	0.408981	NA	NA
JHU_20.30204467	NA	20	30204468	HM13	-0.128948	0.833691	-0.209629	0.159827	NA	NA
JHU_20.30325754	rs6060912	20	30325755	HM13	NA	NA	0.127399	0.691233	NA	NA
JHU_20.30325772	rs6089056	20	30325773	HM13	NA	NA	-0.151789	0.537184	NA	NA
JHU_20.30401405	rs375562705	20	30401406	HM13	NA	NA	-0.119947	0.749313	NA	NA
JHU_20.30434277	NA	20	30434278	HM13	NA	NA	-0.109922	0.83157	NA	NA
JHU_20.30742547	NA	20	30742548	HM13	-0.156918	0.873162	NA	NA	NA	NA
rs1018405	rs1018405	20	29889768	HM13	0.140839	0.878626	0.194496	0.678647	NA	NA
rs1484994	rs1484994	20	30305975	HM13	NA	NA	-0.151789	0.537184	NA	NA
rs293566	rs293566	20	31097877	HM13	NA	NA	-0.137789	0.841009	NA	NA
rs3203770	rs3203770	20	30382315	HM13	0.116673	0.821895	0.159324	0.448365	NA	NA
rs3746600	rs3746600	20	30457739	HM13	NA	NA	-0.139145	0.777474	NA	NA
rs4607	rs4607	20	30157026	HM13	-0.13313	0.834359	-0.221864	0.12371	NA	NA
rs6058035	rs6058035	20	30120782	HM13	NA	NA	-0.175389	0.408981	NA	NA
rs6058088	rs6058088	20	30139886	HM13	-0.208974	0.622379	-0.295264	0.0338084	NA	NA
rs6060260	rs6060260	20	30192907	HM13	-0.101302	0.873039	-0.143664	0.617077	NA	NA
rs6060399	rs6060399	20	30220823	HM13	-0.121317	0.787877	-0.164644	0.344643	NA	NA
rs6060403	rs6060403	20	30221104	HM13	-0.171306	0.808977	-0.247681	0.282025	NA	NA
rs6060563	rs6060563	20	30248803	HM13	NA	NA	-0.111167	0.792035	NA	NA
rs6060763	rs6060763	20	30282223	HM13	NA	NA	-0.112374	0.812333	NA	NA
rs6060928	rs6060928	20	30345082	HM13	NA	NA	0.0960329	0.871502	NA	NA
rs6060989	rs147731244	20	30429763	HM13	NA	NA	0.128223	0.702833	NA	NA
rs6087445	rs6087445	20	29990252	HM13	-0.144973	0.713757	-0.163859	0.515831	NA	NA
rs6088864	rs6088864	20	30228157	HM13	0.117001	0.807962	0.175555	0.203381	NA	NA
rs6089059	rs6089059	20	30335267	HM13	-0.184646	0.78187	-0.158847	0.850432	NA	NA
rs6089068	rs6089068	20	29859763	HM13	NA	NA	0.21365	0.672987	NA	NA
rs7271671	rs7271671	20	30165788	HM13	NA	NA	-0.177892	0.361055	NA	NA
rs73102636	rs73102636	20	30525614	HM13	NA	NA	0.190061	0.782802	NA	NA
rs879597	rs879597	20	30108533	HM13	-0.202183	0.607902	-0.273549	0.0563909	NA	NA
JHU_20.2735625	rs67836081	20	2735626	HSPA12B	NA	NA	-0.494137	0.863082	NA	NA
JHU_20.3033208	rs75733364	20	3033209	HSPA12B	-0.51297	0.782289	NA	NA	NA	NA
JHU_20.3172646	rs73076836	20	3172647	HSPA12B	NA	NA	-0.685793	0.822987	NA	NA
JHU_20.3296655	rs2422869	20	3296656	HSPA12B	NA	NA	0.74425	0.780559	NA	NA
JHU_20.3720803	NA	20	3720804	HSPA12B	0.770226	0.877269	NA	NA	NA	NA
JHU_20.3745799	rs6116027	20	3745800	HSPA12B	0.809978	0.88125	NA	NA	NA	NA
JHU_20.4086880	rs75724332	20	4086881	HSPA12B	0.46566	0.879581	NA	NA	NA	NA
JHU_20.4148765	rs6139344	20	4148766	HSPA12B	-0.931887	0.766412	NA	NA	NA	NA
JHU_20.4343081	rs114836606	20	4343082	HSPA12B	NA	NA	-1.15188	0.785996	NA	NA
JHU_20.4428371	rs137927561	20	4428372	HSPA12B	NA	NA	0.990565	0.637971	NA	NA
JHU_20.4560660	NA	20	4560661	HSPA12B	0.58851	0.879315	NA	NA	NA	NA
JHU_20.4709986	rs73896137	20	4709987	HSPA12B	0.912244	0.776067	NA	NA	NA	NA
rs1207	rs1207	20	3231134	HSPA12B	NA	NA	0.507111	0.878911	NA	NA
rs12481483	rs12481483	20	4702143	HSPA12B	NA	NA	-0.526272	0.868948	NA	NA
rs12625115	rs12625115	20	4708979	HSPA12B	0.68736	0.812133	NA	NA	NA	NA
rs1741325	rs1741325	20	4162190	HSPA12B	-0.521041	0.81902	NA	NA	NA	NA
rs1764991	rs1764991	20	4114848	HSPA12B	0.734371	0.865642	NA	NA	NA	NA
rs2025115	rs2025115	20	4648538	HSPA12B	NA	NA	0.778443	0.736064	NA	NA
rs2295343	rs2295343	20	3735601	HSPA12B	0.46416	0.864761	NA	NA	NA	NA
rs2295547	rs2295547	20	3172246	HSPA12B	NA	NA	-0.594063	0.880377	NA	NA
rs2326084	rs2326084	20	3251356	HSPA12B	NA	NA	-0.513136	0.813528	NA	NA
rs2422867	rs2422867	20	3296638	HSPA12B	NA	NA	0.74425	0.780559	NA	NA
rs306755	rs306755	20	3099752	HSPA12B	-0.640491	0.845334	NA	NA	NA	NA
rs44707	rs44707	20	3651226	HSPA12B	NA	NA	0.507506	0.803745	NA	NA
rs490535	rs490535	20	3001343	HSPA12B	0.582304	0.680334	NA	NA	NA	NA
rs6037513	rs6037513	20	3223225	HSPA12B	NA	NA	-0.47257	0.86932	NA	NA
rs6037790	rs6037790	20	4221476	HSPA12B	NA	NA	0.783759	0.858801	NA	NA
rs6051727	rs6051727	20	3287121	HSPA12B	NA	NA	-0.483585	0.852028	NA	NA
rs6052338	rs6052338	20	4081175	HSPA12B	0.647961	0.804454	NA	NA	NA	NA
rs6052739	rs6052739	20	4638748	HSPA12B	NA	NA	0.778443	0.736064	NA	NA
rs6052787	rs6052787	20	4695812	HSPA12B	0.649458	0.483241	NA	NA	NA	NA
rs6076466	rs6076466	20	3034048	HSPA12B	NA	NA	-0.672966	0.7873	NA	NA
rs6076595	rs6076595	20	4040828	HSPA12B	-0.495087	0.838323	NA	NA	NA	NA
rs6076665	rs6076665	20	4334541	HSPA12B	NA	NA	0.803865	0.866886	NA	NA
rs6084444	rs6084444	20	3691584	HSPA12B	NA	NA	0.768996	0.858082	NA	NA
rs6107494	rs6107494	20	4595025	HSPA12B	NA	NA	-0.806528	0.846182	NA	NA
rs6133002	rs6133002	20	2991560	HSPA12B	NA	NA	0.979202	0.609933	NA	NA
rs6138952	rs6138952	20	2901540	HSPA12B	NA	NA	0.979202	0.609933	NA	NA
rs622601	rs622601	20	2855466	HSPA12B	0.44343	0.87277	NA	NA	NA	NA
rs641073	rs641073	20	4393548	HSPA12B	NA	NA	0.638404	0.747297	NA	NA
rs67450646	rs67450646	20	3796958	HSPA12B	0.552567	0.858127	NA	NA	NA	NA
rs677044	rs677044	20	3649431	HSPA12B	NA	NA	0.54011	0.804905	NA	NA
rs683808	rs683808	20	3749886	HSPA12B	NA	NA	0.743982	0.826055	NA	NA
rs7270101	rs7270101	20	3193893	HSPA12B	0.883688	0.749069	NA	NA	NA	NA
rs73081010	rs73081010	20	3198552	HSPA12B	NA	NA	-0.631795	0.848444	NA	NA
rs73893444	rs73893444	20	4444179	HSPA12B	-0.634961	0.860331	NA	NA	NA	NA
rs79206696	rs79206696	20	4552573	HSPA12B	0.97889	0.860959	NA	NA	NA	NA
rs8183794	rs8183794	20	4210448	HSPA12B	NA	NA	0.817168	0.836379	NA	NA
rs873711	rs873711	20	2827468	HSPA12B	-0.712856	0.85602	NA	NA	NA	NA
JHU_20.29518018	rs115343117	20	29518019	ID1	NA	NA	-1.18075	0.848506	NA	NA
JHU_20.29591530	NA	20	29591531	ID1	NA	NA	-1.07862	0.870247	NA	NA
JHU_20.29810731	rs114724531	20	29810732	ID1	NA	NA	0.987629	0.880377	NA	NA
JHU_20.29812018	NA	20	29812019	ID1	NA	NA	0.987629	0.880377	NA	NA
JHU_20.29898304	rs6089202	20	29898305	ID1	NA	NA	0.987629	0.880377	NA	NA
JHU_20.30204467	NA	20	30204468	ID1	-0.553346	0.832276	NA	NA	NA	NA
JHU_20.30713908	rs6119766	20	30713909	ID1	NA	NA	-0.676707	0.835211	NA	NA
rs2889678	rs2889678	20	31189993	ID1	-0.907903	0.720935	NA	NA	NA	NA
rs3203770	rs3203770	20	30382315	ID1	NA	NA	0.64805	0.818126	NA	NA
rs3813921	rs3813921	20	30921846	ID1	NA	NA	-0.626779	0.863411	NA	NA
rs4911546	rs4911546	20	30718333	ID1	NA	NA	0.849299	0.787921	NA	NA
rs6058753	rs6058753	20	31184281	ID1	-0.721544	0.877089	NA	NA	NA	NA
rs6060260	rs6060260	20	30192907	ID1	NA	NA	-0.55346	0.87938	NA	NA
rs6087445	rs6087445	20	29990252	ID1	NA	NA	-0.687237	0.821725	NA	NA
rs6089188	rs6089188	20	30728609	ID1	NA	NA	-0.744362	0.780975	NA	NA
rs6119786	rs6119786	20	30827282	ID1	NA	NA	-0.666125	0.807896	NA	NA
rs6119806	rs6119806	20	29910190	ID1	NA	NA	-0.879789	0.864547	NA	NA
rs6121356	rs6121356	20	30727597	ID1	NA	NA	-0.676707	0.835211	NA	NA
rs74669374	rs74669374	20	30772709	ID1	-1.05728	0.874251	NA	NA	NA	NA
JHU_20.1744339	rs6075146	20	1744340	IDH3B	0.146967	0.789775	NA	NA	NA	NA
JHU_20.1903667	rs7266627	20	1903668	IDH3B	NA	NA	0.0986189	0.86548	NA	NA
JHU_20.1910878	rs6035084	20	1910879	IDH3B	NA	NA	-0.0933208	0.848071	NA	NA
JHU_20.2147191	rs114282505	20	2147192	IDH3B	NA	NA	0.175578	0.859362	NA	NA
JHU_20.2217530	rs113136595	20	2217531	IDH3B	NA	NA	-0.173623	0.869067	NA	NA
JHU_20.2353532	rs2206457	20	2353533	IDH3B	NA	NA	-0.0934466	0.765912	NA	NA
JHU_20.2381233	rs73569452	20	2381234	IDH3B	NA	NA	0.124115	0.83798	NA	NA
JHU_20.2398413	rs62192893	20	2398414	IDH3B	0.145318	0.838516	NA	NA	NA	NA
JHU_20.2606744	rs74765630	20	2606745	IDH3B	NA	NA	-0.18383	0.878834	NA	NA
JHU_20.2663026	NA	20	2663027	IDH3B	0.150146	0.86706	NA	NA	NA	NA
JHU_20.2734684	rs3827074	20	2734685	IDH3B	NA	NA	-0.130187	0.873161	NA	NA
JHU_20.3104232	rs75907365	20	3104233	IDH3B	-0.170014	0.877268	NA	NA	NA	NA
JHU_20.3107698	NA	20	3107699	IDH3B	-0.156716	0.873443	NA	NA	NA	NA
JHU_20.3147761	NA	20	3147762	IDH3B	NA	NA	-0.180765	0.752741	NA	NA
JHU_20.3177050	NA	20	3177051	IDH3B	-0.120883	0.859448	NA	NA	NA	NA
JHU_20.3499667	rs151543	20	3499668	IDH3B	0.0957777	0.803083	NA	NA	NA	NA
JHU_20.3576374	rs369581865	20	3576375	IDH3B	0.0881234	0.876051	NA	NA	NA	NA
rs1022686	rs147416823	20	2192927	IDH3B	0.182839	0.765794	NA	NA	NA	NA
rs111455769	rs111455769	20	2225226	IDH3B	0.145347	0.800422	NA	NA	NA	NA
rs114429882	rs114429882	20	1960613	IDH3B	NA	NA	0.164505	0.875141	NA	NA
rs116793806	rs116793806	20	2360088	IDH3B	-0.23441	0.789528	-0.349509	0.236267	NA	NA
rs12480388	rs12480388	20	2496120	IDH3B	-0.082064	0.874583	NA	NA	NA	NA
rs12625034	rs12625034	20	1662871	IDH3B	0.11481	0.879457	NA	NA	NA	NA
rs156330	rs156330	20	1826095	IDH3B	0.104355	0.831795	NA	NA	NA	NA
rs156347	rs156347	20	1836532	IDH3B	0.0768333	0.877365	NA	NA	NA	NA
rs1610304	rs1610304	20	2149912	IDH3B	NA	NA	-0.147345	0.789332	NA	NA
rs17227879	rs17227879	20	2596204	IDH3B	NA	NA	-0.188857	0.730887	NA	NA
rs1810636	rs1810636	20	2654925	IDH3B	-0.1105	0.767946	NA	NA	NA	NA
rs188226526	rs188226526	20	2597071	IDH3B	NA	NA	0.157941	0.67174	NA	NA
rs1883981	rs1883981	20	2552805	IDH3B	-0.130073	0.788656	-0.139141	0.757033	NA	NA
rs1985525	NA	20	2777459	IDH3B	NA	NA	0.080274	0.879049	NA	NA
rs200887	rs200887	20	1764620	IDH3B	NA	NA	-0.100475	0.844558	NA	NA
rs202556	rs202556	20	1759415	IDH3B	NA	NA	0.102907	0.78401	NA	NA
rs214832	rs214832	20	2321665	IDH3B	NA	NA	-0.185956	0.627879	NA	NA
rs2267911	NA	20	1910774	IDH3B	NA	NA	-0.0764869	0.858192	NA	NA
rs235540	rs235540	20	3564672	IDH3B	0.0881234	0.876051	NA	NA	NA	NA
rs237405	rs237405	20	3495935	IDH3B	0.0957777	0.803083	NA	NA	NA	NA
rs347464	rs347464	20	3438396	IDH3B	NA	NA	-0.087728	0.863982	NA	NA
rs397647	rs397647	20	3551133	IDH3B	0.0881234	0.876051	NA	NA	NA	NA
rs4815576	rs4815576	20	3199446	IDH3B	0.148805	0.381134	0.125352	0.680504	NA	NA
rs578970	rs578970	20	1691385	IDH3B	-0.081448	0.870257	NA	NA	NA	NA
rs6037255	rs6037255	20	2639570	IDH3B	0.0878436	0.828994	0.0842802	0.855005	NA	NA
rs6047425	rs6047425	20	2193014	IDH3B	-0.0959855	0.850032	NA	NA	NA	NA
rs6048880	rs6048880	20	2407441	IDH3B	-0.0956379	0.783518	-0.0933318	0.807281	NA	NA
rs6049839	rs6049839	20	2518565	IDH3B	-0.160429	0.346553	-0.170668	0.247069	NA	NA
rs6050256	rs6050256	20	2554907	IDH3B	-0.130073	0.788656	-0.139141	0.757033	NA	NA
rs6051878	NA	20	3445445	IDH3B	0.117198	0.773948	NA	NA	NA	NA
rs6083536	rs6083536	20	2501632	IDH3B	-0.143978	0.795347	NA	NA	NA	NA
rs6083607	rs6083607	20	2527510	IDH3B	-0.090977	0.862104	NA	NA	NA	NA
rs6106338	rs6106338	20	2164115	IDH3B	NA	NA	0.115746	0.872489	NA	NA
rs6114817	rs6114817	20	2517825	IDH3B	NA	NA	0.0796453	0.865759	NA	NA
rs6115792	rs6115792	20	3094908	IDH3B	NA	NA	0.100245	0.856795	NA	NA
rs6135886	rs6135886	20	1728464	IDH3B	0.101902	0.863947	NA	NA	NA	NA
rs6136898	rs6136898	20	2047818	IDH3B	NA	NA	0.093274	0.875141	NA	NA
rs6137955	rs6137955	20	2397519	IDH3B	0.180607	0.740784	NA	NA	NA	NA
rs67601195	rs67601195	20	2524550	IDH3B	0.0781282	0.859953	0.0829825	0.847831	NA	NA
rs7264431	rs7264431	20	1716975	IDH3B	NA	NA	0.0826395	0.853592	NA	NA
rs73579270	rs73579270	20	2128136	IDH3B	NA	NA	0.117261	0.851405	NA	NA
rs75403489	rs75403489	20	1766061	IDH3B	-0.142716	0.873419	NA	NA	NA	NA
rs77997248	rs77997248	20	1916836	IDH3B	NA	NA	0.133462	0.848448	NA	NA
rs8124987	rs8124987	20	2378960	IDH3B	NA	NA	0.140162	0.561448	NA	NA
rs8296	rs8296	20	2639162	IDH3B	0.160773	0.545255	0.178758	0.375149	NA	NA
JHU_20.41219615	NA	20	41219616	IFT52	0.247402	0.74769	NA	NA	NA	NA
JHU_20.41252669	NA	20	41252670	IFT52	NA	NA	-0.336573	0.735247	NA	NA
JHU_20.41274403	rs6093709	20	41274404	IFT52	NA	NA	0.131547	0.876965	NA	NA
JHU_20.41789307	rs6030674	20	41789308	IFT52	-0.239776	0.811454	NA	NA	NA	NA
JHU_20.41828542	NA	20	41828543	IFT52	-0.208183	0.600283	NA	NA	NA	NA
JHU_20.42026132	NA	20	42026133	IFT52	NA	NA	-0.157439	0.870553	NA	NA
JHU_20.42079148	NA	20	42079149	IFT52	NA	NA	-0.135994	0.868675	NA	NA
JHU_20.42482730	rs6073226	20	42482731	IFT52	-0.116991	0.874251	NA	NA	NA	NA
JHU_20.42529055	NA	20	42529056	IFT52	NA	NA	0.233376	0.772632	NA	NA
JHU_20.42536402	rs72626529	20	42536403	IFT52	NA	NA	0.263681	0.739671	NA	NA
JHU_20.43246807	rs67308411	20	43246808	IFT52	NA	NA	-0.132406	0.863855	NA	NA
rs11086895	rs11086895	20	42471693	IFT52	-0.130211	0.863713	NA	NA	NA	NA
rs11905283	rs11905283	20	41343175	IFT52	NA	NA	0.186371	0.673049	NA	NA
rs12481156	rs12481156	20	42377440	IFT52	NA	NA	-0.150453	0.87029	NA	NA
rs16987276	rs16987276	20	41340860	IFT52	-0.172775	0.880491	NA	NA	NA	NA
rs2294244	rs2294244	20	41841472	IFT52	0.126802	0.877297	NA	NA	NA	NA
rs2425514	rs2425514	20	41306344	IFT52	NA	NA	-0.175353	0.683966	NA	NA
rs2425516	rs2425516	20	41306600	IFT52	NA	NA	-0.127741	0.858192	NA	NA
rs244076	rs244076	20	43252915	IFT52	-0.138968	0.840855	NA	NA	NA	NA
rs244078	rs244078	20	43250722	IFT52	0.128857	0.87215	NA	NA	NA	NA
rs2903614	rs2903614	20	41453565	IFT52	NA	NA	0.184487	0.864697	NA	NA
rs387358	rs387358	20	42435710	IFT52	-0.124061	0.877112	NA	NA	NA	NA
rs57104234	rs57104234	20	41362170	IFT52	-0.349723	0.678627	NA	NA	NA	NA
rs6016864	rs6016864	20	41290936	IFT52	NA	NA	-0.128613	0.878839	NA	NA
rs6016891	rs6016891	20	41416321	IFT52	-0.136522	0.878216	NA	NA	NA	NA
rs6016987	rs6016987	20	41842826	IFT52	-0.194577	0.691519	NA	NA	NA	NA
rs6031544	rs6031544	20	42982347	IFT52	NA	NA	0.149601	0.86132	NA	NA
rs6065653	rs6065653	20	42417870	IFT52	-0.154556	0.790102	NA	NA	NA	NA
rs6072981	rs6072981	20	41743989	IFT52	NA	NA	0.16384	0.856145	NA	NA
rs7268336	rs7268336	20	41313082	IFT52	NA	NA	0.166073	0.668559	NA	NA
rs73095879	rs73095879	20	41377523	IFT52	NA	NA	0.227808	0.622063	NA	NA
rs73907243	rs73907243	20	41339466	IFT52	NA	NA	0.204414	0.805863	NA	NA
rs74621069	rs74621069	20	41823592	IFT52	0.18118	0.859953	NA	NA	NA	NA
rs761011	rs761011	20	41316491	IFT52	NA	NA	-0.179562	0.746831	NA	NA
JHU_20.19378284	NA	20	19378285	INSM1	1.07531	0.767735	NA	NA	NA	NA
JHU_20.19514840	rs76214502	20	19514841	INSM1	1.91431	0.768956	NA	NA	NA	NA
JHU_20.19695070	NA	20	19695071	INSM1	-0.962511	0.84913	-0.870147	0.400767	NA	NA
JHU_20.19885810	rs75123893	20	19885811	INSM1	NA	NA	-0.76896	0.848434	NA	NA
JHU_20.19935344	NA	20	19935345	INSM1	NA	NA	-0.445269	0.867542	NA	NA
JHU_20.19938323	NA	20	19938324	INSM1	0.947842	0.816972	NA	NA	NA	NA
JHU_20.20265932	NA	20	20265933	INSM1	-0.963942	0.88125	NA	NA	NA	NA
JHU_20.20344376	rs7270923	20	20344377	INSM1	NA	NA	0.699858	0.74473	NA	NA
JHU_20.20363031	rs116200748	20	20363032	INSM1	NA	NA	0.792758	0.730847	NA	NA
JHU_20.20650264	rs6082093	20	20650265	INSM1	1.40619	0.871104	NA	NA	NA	NA
JHU_20.20777320	rs6106291	20	20777321	INSM1	NA	NA	0.61404	0.826246	NA	NA
JHU_20.20777644	rs6082172	20	20777645	INSM1	NA	NA	-0.716987	0.87124	NA	NA
JHU_20.20779595	rs67004952	20	20779596	INSM1	NA	NA	-0.825567	0.821921	NA	NA
JHU_20.21140162	NA	20	21140163	INSM1	-1.30905	0.850059	NA	NA	NA	NA
JHU_20.21184755	NA	20	21184756	INSM1	-1.06829	0.881051	NA	NA	NA	NA
JHU_20.21194254	rs75576466	20	21194255	INSM1	-1.2747	0.860253	NA	NA	NA	NA
rs114309720	rs114309720	20	20344707	INSM1	NA	NA	0.676423	0.683834	NA	NA
rs114524447	rs114524447	20	19782260	INSM1	1.17828	0.754814	NA	NA	NA	NA
rs11696602	rs11696602	20	19914325	INSM1	1.04438	0.773989	NA	NA	NA	NA
rs11699697	rs11699697	20	19882851	INSM1	-0.824572	0.787149	NA	NA	NA	NA
rs1321351	rs1321351	20	19694114	INSM1	-0.954659	0.845298	-0.858561	0.39602	NA	NA
rs1327901	rs1327901	20	20209976	INSM1	NA	NA	-0.464367	0.848173	NA	NA
rs16981133	rs16981133	20	19782573	INSM1	1.03624	0.731347	NA	NA	NA	NA
rs16981712	rs16981712	20	20201725	INSM1	0.780397	0.841231	0.651692	0.518956	NA	NA
rs17370078	rs17370078	20	19740658	INSM1	NA	NA	0.689371	0.822414	NA	NA
rs17742833	rs17742833	20	20950638	INSM1	1.39806	0.86697	NA	NA	NA	NA
rs1884497	rs1884497	20	20868315	INSM1	0.835404	0.859953	NA	NA	NA	NA
rs1887553	rs1887553	20	20205718	INSM1	-0.846983	0.855127	NA	NA	NA	NA
rs2328472	rs2328472	20	19946076	INSM1	-0.856847	0.874278	NA	NA	NA	NA
rs2424245	rs2424245	20	19649716	INSM1	NA	NA	0.509298	0.826246	NA	NA
rs2424306	rs2424306	20	20250983	INSM1	NA	NA	-0.449247	0.87613	NA	NA
rs28453276	rs28453276	20	20365804	INSM1	0.960542	0.670727	NA	NA	NA	NA
rs369005	rs369005	20	19905715	INSM1	0.971954	0.812976	NA	NA	NA	NA
rs3748446	rs3748446	20	20371406	INSM1	NA	NA	0.466035	0.824186	NA	NA
rs3803981	rs3803981	20	19951534	INSM1	-1.0139	0.805781	-0.586884	0.815368	NA	NA
rs3828003	rs3828003	20	20021301	INSM1	NA	NA	0.405345	0.872233	NA	NA
rs423718	rs423718	20	19899116	INSM1	0.978288	0.7167	NA	NA	NA	NA
rs6035409	rs6035409	20	19667410	INSM1	-0.864153	0.838041	NA	NA	NA	NA
rs6046032	rs6046032	20	19363386	INSM1	0.840783	0.835654	NA	NA	NA	NA
rs6046200	rs6046200	20	19574176	INSM1	0.772409	0.845508	NA	NA	NA	NA
rs6046236	rs6046236	20	19648143	INSM1	NA	NA	-0.725405	0.848119	NA	NA
rs6046271	rs6046271	20	19702171	INSM1	NA	NA	-0.584081	0.745019	NA	NA
rs6046297	rs6046297	20	19728654	INSM1	NA	NA	-0.951869	0.855338	NA	NA
rs6046722	rs6046722	20	20178250	INSM1	NA	NA	-0.5225	0.821484	NA	NA
rs6046819	rs6046819	20	20354890	INSM1	NA	NA	0.465822	0.851204	NA	NA
rs6047074	rs6047074	20	20817745	INSM1	NA	NA	0.557946	0.811004	NA	NA
rs6047246	rs6047246	20	21079556	INSM1	0.670234	0.864617	NA	NA	NA	NA
rs6075517	rs6075517	20	19456060	INSM1	0.830821	0.844078	0.725047	0.451885	NA	NA
rs6075686	rs6075686	20	20629798	INSM1	NA	NA	-0.624259	0.865989	NA	NA
rs6081924	rs6081924	20	20198740	INSM1	1.35964	0.7167	0.683729	0.828296	NA	NA
rs6081947	rs6081947	20	20259855	INSM1	NA	NA	-0.609915	0.880019	NA	NA
rs6106120	rs6106120	20	19673767	INSM1	0.839801	0.859487	NA	NA	NA	NA
rs6106154	rs6106154	20	19883823	INSM1	0.901824	0.862127	NA	NA	NA	NA
rs6106312	rs6106312	20	20900796	INSM1	1.00718	0.79214	NA	NA	NA	NA
rs6112666	rs6112666	20	19920847	INSM1	NA	NA	0.833816	0.808987	NA	NA
rs6113023	rs6113023	20	20817947	INSM1	NA	NA	0.425466	0.867275	NA	NA
rs6132333	rs6132333	20	20634106	INSM1	1.40619	0.871104	NA	NA	NA	NA
rs6136727	rs6136727	20	19414947	INSM1	NA	NA	0.48618	0.829769	NA	NA
rs6137197	rs6137197	20	20955093	INSM1	NA	NA	-1.1613	0.792352	NA	NA
rs62203173	rs62203173	20	19783817	INSM1	-0.84565	0.83961	NA	NA	NA	NA
rs7260974	rs16862495	20	19394805	INSM1	-1.56956	0.615589	NA	NA	NA	NA
rs7274531	rs7274531	20	19485207	INSM1	0.775778	0.862236	NA	NA	NA	NA
rs73297076	rs73297076	20	20948608	INSM1	1.46811	0.862497	NA	NA	NA	NA
rs73901334	rs73901334	20	19903054	INSM1	1.78258	0.527388	NA	NA	NA	NA
rs77993883	rs77993883	20	19399807	INSM1	NA	NA	-1.14225	0.804392	NA	NA
rs78690308	rs78690308	20	20912564	INSM1	-1.16132	0.860297	NA	NA	NA	NA
rs79498659	rs79498659	20	20019578	INSM1	NA	NA	0.78479	0.828913	NA	NA
rs996568	rs996568	20	20241544	INSM1	-0.674305	0.873806	-0.456635	0.825593	NA	NA
JHU_20.32021075	NA	20	32021076	ITCH	NA	NA	0.0579164	0.852292	NA	NA
JHU_20.32077924	rs75667555	20	32077925	ITCH	-0.0658761	0.77772	-0.0598387	0.789714	NA	NA
JHU_20.32101159	NA	20	32101160	ITCH	0.0866876	0.649061	NA	NA	NA	NA
JHU_20.32146636	rs209674	20	32146637	ITCH	0.0837404	0.703273	NA	NA	NA	NA
JHU_20.32613114	rs75485948	20	32613115	ITCH	-0.0943449	0.745351	NA	NA	NA	NA
JHU_20.32660764	rs6057974	20	32660765	ITCH	-0.0941676	0.663584	NA	NA	NA	NA
JHU_20.33021478	NA	20	33021479	ITCH	NA	NA	-0.0765545	0.859465	NA	NA
JHU_20.33861227	rs114957443	20	33861228	ITCH	-0.0742512	0.859479	NA	NA	NA	NA
JHU_20.33885891	rs8114520	20	33885892	ITCH	0.105614	0.828947	NA	NA	NA	NA
JHU_20.33886245	rs80052932	20	33886246	ITCH	0.0618959	0.875959	NA	NA	NA	NA
exm1534531	NA	20	32251396	ITCH	0.101136	0.500117	NA	NA	NA	NA
rs1074683	rs1074683	20	32304653	ITCH	-0.0694612	0.824706	NA	NA	NA	NA
rs115994448	rs115994448	20	34055208	ITCH	-0.145014	0.805698	NA	NA	NA	NA
rs1205357	rs1205357	20	32877766	ITCH	-0.0822396	0.733932	NA	NA	NA	NA
rs13433100	rs13433100	20	32737467	ITCH	0.0976339	0.869281	0.099273	0.84097	NA	NA
rs1406948	rs1406948	20	33905619	ITCH	0.0631976	0.838041	NA	NA	NA	NA
rs1555075	rs1555075	20	32610401	ITCH	-0.0798409	0.866225	NA	NA	NA	NA
rs184110	rs184110	20	31981432	ITCH	NA	NA	0.0622811	0.836602	NA	NA
rs209675	rs209675	20	32142017	ITCH	0.0770194	0.785204	NA	NA	NA	NA
rs224332	rs224332	20	34022672	ITCH	NA	NA	0.0641256	0.821484	NA	NA
rs2254207	rs2254207	20	33857711	ITCH	0.0686025	0.876299	NA	NA	NA	NA
rs2284378	rs2284378	20	32588095	ITCH	-0.0943449	0.745351	NA	NA	NA	NA
rs2747554	rs2747554	20	32299042	ITCH	NA	NA	0.0502458	0.855163	NA	NA
rs291700	rs291700	20	31981849	ITCH	NA	NA	0.0566374	0.855918	NA	NA
rs4911414	rs4911414	20	32729444	ITCH	-0.0656385	0.882357	NA	NA	NA	NA
rs6059349	rs6059349	20	32080115	ITCH	0.0716312	0.855735	0.0637809	0.873817	NA	NA
rs6059448	rs6059448	20	32333566	ITCH	NA	NA	0.0580189	0.878911	NA	NA
rs6059518	rs6059518	20	32469951	ITCH	-0.0650849	0.868548	NA	NA	NA	NA
rs6059703	rs6059703	20	32768431	ITCH	-0.0699292	0.833243	NA	NA	NA	NA
rs6060414	rs6060414	20	34018152	ITCH	NA	NA	0.101758	0.743322	NA	NA
rs6087526	rs6087526	20	32398295	ITCH	-0.0853959	0.879581	NA	NA	NA	NA
rs6088352	rs6088352	20	32540598	ITCH	NA	NA	0.102357	0.607225	NA	NA
rs6119394	rs6119394	20	32236621	ITCH	-0.0729794	0.877365	NA	NA	NA	NA
rs6119406	rs6119406	20	32403459	ITCH	0.103784	0.86778	NA	NA	NA	NA
rs6120400	rs6120400	20	32465926	ITCH	0.079315	0.814134	NA	NA	NA	NA
rs6120472	rs6120472	20	32566975	ITCH	0.0754342	0.854785	0.0720384	0.848119	NA	NA
rs61754581	rs61754581	20	34025212	ITCH	0.146836	0.715616	NA	NA	NA	NA
rs68147752	rs68147752	20	32416751	ITCH	NA	NA	-0.0704768	0.875067	NA	NA
rs7274811	rs7274811	20	32333181	ITCH	-0.0753869	0.861288	NA	NA	NA	NA
rs75272434	rs75272434	20	32474392	ITCH	0.0894585	0.822611	NA	NA	NA	NA
rs8123827	rs8123827	20	32040491	ITCH	0.0614069	0.853132	NA	NA	NA	NA
rs819136	rs819136	20	32848719	ITCH	NA	NA	0.0550607	0.810607	NA	NA
rs910397	rs910397	20	32295541	ITCH	NA	NA	0.0550809	0.822494	NA	NA
JHU_20.2316878	NA	20	2316879	ITPA	-0.316153	0.871733	NA	NA	NA	NA
JHU_20.2341882	rs60174666	20	2341883	ITPA	-0.202182	0.843939	NA	NA	NA	NA
JHU_20.2342117	rs35933408	20	2342118	ITPA	-0.202182	0.843939	NA	NA	NA	NA
JHU_20.2398413	rs62192893	20	2398414	ITPA	0.342451	0.824491	NA	NA	NA	NA
JHU_20.2877287	rs115902201	20	2877288	ITPA	-0.296381	0.845334	NA	NA	NA	NA
JHU_20.2979214	rs6037454	20	2979215	ITPA	-0.323277	0.872424	NA	NA	NA	NA
JHU_20.3020335	rs114370317	20	3020336	ITPA	-0.338941	0.877365	NA	NA	NA	NA
JHU_20.3654987	rs2485699	20	3654988	ITPA	-0.323765	0.80789	NA	NA	NA	NA
JHU_20.3655968	rs621394	20	3655969	ITPA	-0.314295	0.838933	NA	NA	NA	NA
JHU_20.3745799	rs6116027	20	3745800	ITPA	-0.355056	0.869374	NA	NA	NA	NA
JHU_20.3780180	NA	20	3780181	ITPA	0.324112	0.78389	NA	NA	NA	NA
JHU_20.4187108	rs73587529	20	4187109	ITPA	NA	NA	0.517831	0.73883	NA	NA
exm1521742	NA	20	3452041	ITPA	-0.402248	0.784124	NA	NA	NA	NA
rs10485600	rs10485600	20	2400503	ITPA	-0.236799	0.869208	NA	NA	NA	NA
rs111282402	rs111282402	20	4100178	ITPA	0.315333	0.863491	0.308293	0.856106	NA	NA
rs116793806	rs116793806	20	2360088	ITPA	-0.612224	0.662357	NA	NA	NA	NA
rs1178031	rs1178031	20	2992928	ITPA	-0.15994	0.87968	NA	NA	NA	NA
rs12624404	rs12624404	20	4138487	ITPA	NA	NA	-0.198551	0.802003	NA	NA
rs17227879	rs17227879	20	2596204	ITPA	NA	NA	-0.362375	0.798611	NA	NA
rs1741283	rs1741283	20	4113515	ITPA	NA	NA	0.300266	0.737735	NA	NA
rs1741285	rs1741285	20	4116436	ITPA	NA	NA	0.225197	0.85201	NA	NA
rs17548927	rs17548927	20	3657387	ITPA	NA	NA	-0.19312	0.817513	NA	NA
rs1764995	rs1764995	20	4122485	ITPA	NA	NA	0.215981	0.765986	NA	NA
rs2076650	rs2076650	20	2410766	ITPA	NA	NA	0.164675	0.864006	NA	NA
rs2076653	rs2076653	20	2413125	ITPA	NA	NA	0.164977	0.862851	NA	NA
rs2143634	rs2143634	20	2773457	ITPA	-0.219173	0.869124	NA	NA	NA	NA
rs214832	rs214832	20	2321665	ITPA	-0.302993	0.858235	NA	NA	NA	NA
rs2422694	rs2422694	20	2327631	ITPA	NA	NA	-0.234376	0.760497	NA	NA
rs2422746	rs2422746	20	2356935	ITPA	NA	NA	0.191503	0.745373	NA	NA
rs2422779	rs2422779	20	2531830	ITPA	NA	NA	0.205943	0.878819	NA	NA
rs2422821	rs2422821	20	2630311	ITPA	-0.168666	0.862653	NA	NA	NA	NA
rs347472	rs347472	20	3435808	ITPA	-0.176492	0.88125	NA	NA	NA	NA
rs34763957	NA	20	4090682	ITPA	-0.27816	0.850822	NA	NA	NA	NA
rs376114954	rs376114954	20	3753186	ITPA	-0.210008	0.825198	-0.245137	0.653183	NA	NA
rs3761218	rs3761218	20	3776175	ITPA	NA	NA	-0.251526	0.797862	NA	NA
rs4356730	rs4356730	20	4077219	ITPA	NA	NA	0.229883	0.86132	NA	NA
rs4505601	NA	20	3694108	ITPA	NA	NA	-0.194484	0.880198	NA	NA
rs4815227	rs4815227	20	2421742	ITPA	NA	NA	0.163558	0.865874	NA	NA
rs4815568	rs4815568	20	3085592	ITPA	0.180238	0.854668	NA	NA	NA	NA
rs59478431	rs59478431	20	3046312	ITPA	NA	NA	-0.186752	0.86311	NA	NA
rs598418	rs598418	20	3651269	ITPA	-0.222771	0.798333	NA	NA	NA	NA
rs6037018	rs6037018	20	2563025	ITPA	0.237202	0.811454	NA	NA	NA	NA
rs6048880	rs6048880	20	2407441	ITPA	-0.209958	0.805417	NA	NA	NA	NA
rs6049839	rs6049839	20	2518565	ITPA	-0.322193	0.568414	-0.225002	0.841994	NA	NA
rs6049953	rs6049953	20	2527543	ITPA	0.237891	0.860253	0.27365	0.764592	NA	NA
rs6050469	rs6050469	20	2575369	ITPA	0.499774	0.600193	0.38517	0.798425	NA	NA
rs6051098	rs6051098	20	2656328	ITPA	NA	NA	-0.190133	0.809338	NA	NA
rs6052038	rs6052038	20	3707715	ITPA	NA	NA	-0.23748	0.783588	NA	NA
rs6052072	rs6052072	20	3759439	ITPA	0.34282	0.784496	NA	NA	NA	NA
rs6082889	rs6082889	20	2340974	ITPA	-0.202182	0.843939	NA	NA	NA	NA
rs6083536	rs6083536	20	2501632	ITPA	-0.267044	0.877297	NA	NA	NA	NA
rs6083607	rs6083607	20	2527510	ITPA	-0.302006	0.55453	NA	NA	NA	NA
rs6106479	rs6106479	20	2275515	ITPA	0.199314	0.82913	NA	NA	NA	NA
rs6107403	rs6107403	20	4065346	ITPA	NA	NA	-0.213605	0.851764	NA	NA
rs6114817	rs6114817	20	2517825	ITPA	0.218537	0.756838	0.178413	0.844321	NA	NA
rs6115039	rs6115039	20	2562654	ITPA	NA	NA	0.193974	0.839398	NA	NA
rs6115894	rs6115894	20	3414630	ITPA	-0.232912	0.800744	NA	NA	NA	NA
rs6137955	rs6137955	20	2397519	ITPA	0.354708	0.832383	NA	NA	NA	NA
rs6139351	rs6139351	20	4167234	ITPA	NA	NA	0.202013	0.872038	NA	NA
rs62206061	rs62206061	20	3034099	ITPA	-0.350087	0.503743	NA	NA	NA	NA
rs674110	rs674110	20	3728026	ITPA	0.380386	0.805847	0.309168	0.871645	NA	NA
rs67450646	rs67450646	20	3796958	ITPA	-0.250305	0.828994	NA	NA	NA	NA
rs67535236	rs67535236	20	4097355	ITPA	-0.398839	0.713676	NA	NA	NA	NA
rs67601195	rs67601195	20	2524550	ITPA	0.207372	0.788267	0.237396	0.596667	NA	NA
rs67651474	NA	20	4113226	ITPA	NA	NA	0.20627	0.851358	NA	NA
rs7263489	rs7263489	20	3176072	ITPA	0.19648	0.872543	NA	NA	NA	NA
rs7265420	rs7265420	20	4182322	ITPA	0.200174	0.856419	NA	NA	NA	NA
rs7270101	rs7270101	20	3193893	ITPA	-0.318223	0.838041	-0.328706	0.792035	NA	NA
rs73895608	rs73895608	20	3730904	ITPA	0.350733	0.787877	0.325256	0.79899	NA	NA
rs75132954	rs75132954	20	3446195	ITPA	-0.250773	0.832276	-0.2115	0.8761	NA	NA
rs75628478	rs75628478	20	4152827	ITPA	NA	NA	0.439735	0.737292	NA	NA
rs77969772	rs77969772	20	3085711	ITPA	0.438489	0.633975	NA	NA	NA	NA
rs8124987	rs8124987	20	2378960	ITPA	NA	NA	0.200556	0.870941	NA	NA
JHU_20.10407688	rs6039921	20	10407689	JAG1	NA	NA	0.292221	0.648168	NA	NA
JHU_20.10455428	rs225151	20	10455429	JAG1	-0.302442	0.666156	NA	NA	NA	NA
JHU_20.10718066	rs112995503	20	10718067	JAG1	NA	NA	0.454522	0.839547	NA	NA
JHU_20.10718893	rs113233345	20	10718894	JAG1	0.465563	0.805744	NA	NA	NA	NA
JHU_20.10854547	rs185141276	20	10854548	JAG1	NA	NA	0.345683	0.83016	NA	NA
JHU_20.11136073	rs6104713	20	11136074	JAG1	0.228188	0.875776	NA	NA	NA	NA
JHU_20.11245771	rs77095299	20	11245772	JAG1	-0.522244	0.694148	NA	NA	NA	NA
JHU_20.11250190	rs6104734	20	11250191	JAG1	0.457375	0.874498	NA	NA	NA	NA
JHU_20.11386665	rs6040635	20	11386666	JAG1	-0.292097	0.750688	NA	NA	NA	NA
JHU_20.11386670	rs201547357	20	11386671	JAG1	0.259575	0.860259	NA	NA	NA	NA
JHU_20.11528227	rs371528870	20	11528228	JAG1	NA	NA	0.175797	0.879076	NA	NA
JHU_20.9710694	NA	20	9710695	JAG1	NA	NA	-0.185234	0.876999	NA	NA
JHU_20.9774137	rs77718472	20	9774138	JAG1	NA	NA	0.348673	0.859145	NA	NA
rs115001661	rs115001661	20	9971637	JAG1	-0.404288	0.762285	NA	NA	NA	NA
rs12625979	rs12625979	20	11118456	JAG1	-0.379049	0.81569	NA	NA	NA	NA
rs138069114	rs138069114	20	10534300	JAG1	-0.467028	0.86829	NA	NA	NA	NA
rs1889188	rs1889188	20	10179531	JAG1	NA	NA	0.191231	0.870358	NA	NA
rs2179831	rs2179831	20	11381935	JAG1	-0.265097	0.808429	NA	NA	NA	NA
rs221013	rs221013	20	9815528	JAG1	-0.246543	0.810953	NA	NA	NA	NA
rs221668	rs221668	20	10392595	JAG1	0.312468	0.754814	NA	NA	NA	NA
rs2327423	rs2327423	20	11550545	JAG1	NA	NA	0.182382	0.840184	NA	NA
rs2423443	rs2423443	20	9710347	JAG1	NA	NA	0.204491	0.851491	NA	NA
rs2423494	rs2423494	20	10340037	JAG1	NA	NA	-0.184807	0.869171	NA	NA
rs2423580	rs2423580	20	11539435	JAG1	NA	NA	0.224646	0.775256	NA	NA
rs28704599	rs28704599	20	11503614	JAG1	0.703232	0.584452	NA	NA	NA	NA
rs362549	rs362549	20	10269890	JAG1	0.259053	0.862453	NA	NA	NA	NA
rs362988	rs362988	20	10281370	JAG1	0.436543	0.847609	NA	NA	NA	NA
rs420939	rs420939	20	9958906	JAG1	-0.286568	0.829707	NA	NA	NA	NA
rs4599189	rs4599189	20	11554012	JAG1	NA	NA	0.341332	0.84381	NA	NA
rs4813943	rs4813943	20	10756166	JAG1	0.222748	0.847435	NA	NA	NA	NA
rs5009864	rs5009864	20	10997372	JAG1	NA	NA	-0.183143	0.864418	NA	NA
rs6032826	rs6032826	20	10203817	JAG1	0.245987	0.872588	NA	NA	NA	NA
rs6033019	rs6033019	20	11047726	JAG1	0.377417	0.86939	NA	NA	NA	NA
rs6033031	rs6033031	20	11092044	JAG1	0.263018	0.863517	NA	NA	NA	NA
rs6033083	rs6033083	20	11257091	JAG1	NA	NA	0.234797	0.860692	NA	NA
rs6039842	rs6039842	20	10305347	JAG1	NA	NA	0.439381	0.831846	NA	NA
rs6040396	rs6040396	20	11155202	JAG1	NA	NA	-0.650119	0.218148	NA	NA
rs6056794	rs6056794	20	9652851	JAG1	0.281302	0.847871	NA	NA	NA	NA
rs6056919	rs6056919	20	9814301	JAG1	0.270486	0.791223	NA	NA	NA	NA
rs6074113	rs6074113	20	10242011	JAG1	0.25046	0.82837	NA	NA	NA	NA
rs6077973	rs6077973	20	10926960	JAG1	NA	NA	0.249395	0.877569	NA	NA
rs6077999	rs6077999	20	10975285	JAG1	NA	NA	-0.169775	0.870788	NA	NA
rs6078164	rs6078164	20	11374966	JAG1	0.461017	0.783838	NA	NA	NA	NA
rs6087052	rs6087052	20	9879166	JAG1	NA	NA	-0.251733	0.765393	NA	NA
rs6087119	rs6087119	20	10036202	JAG1	0.35638	0.881459	NA	NA	NA	NA
rs6104657	rs6104657	20	10738950	JAG1	NA	NA	-0.25971	0.85979	NA	NA
rs6108500	rs6108500	20	10335923	JAG1	-0.244213	0.864176	0.252433	0.739541	NA	NA
rs6108958	rs6108958	20	11393882	JAG1	0.259575	0.860259	NA	NA	NA	NA
rs6109040	rs6109040	20	11542632	JAG1	NA	NA	0.223764	0.87265	NA	NA
rs6118746	rs6118746	20	9801670	JAG1	NA	NA	-0.226134	0.864547	NA	NA
rs6118747	rs6118747	20	9814669	JAG1	-0.227185	0.863947	NA	NA	NA	NA
rs6133869	rs6133869	20	10320196	JAG1	-0.286916	0.771603	NA	NA	NA	NA
rs6134023	rs6134023	20	10741175	JAG1	NA	NA	0.325309	0.825091	NA	NA
rs6134031	NA	20	10752610	JAG1	NA	NA	-0.307212	0.841994	NA	NA
rs6134038	rs6134038	20	10765986	JAG1	NA	NA	0.524075	0.673715	NA	NA
rs629127	rs629127	20	10547181	JAG1	0.357077	0.880795	NA	NA	NA	NA
rs672272	rs672272	20	10488159	JAG1	NA	NA	0.185384	0.859667	NA	NA
rs7272289	rs7272289	20	9817471	JAG1	0.233794	0.846152	NA	NA	NA	NA
rs73077892	rs73077892	20	11570669	JAG1	0.337459	0.819496	NA	NA	NA	NA
rs73243722	rs73243722	20	10522173	JAG1	-0.375632	0.837017	NA	NA	NA	NA
rs73250354	rs73250354	20	9913992	JAG1	-0.434987	0.840855	NA	NA	NA	NA
rs73895959	rs73895959	20	9692417	JAG1	NA	NA	-0.285705	0.877787	NA	NA
rs73898013	rs73898013	20	10997265	JAG1	NA	NA	0.295067	0.80648	NA	NA
rs73898098	rs73898098	20	11101047	JAG1	-0.32384	0.861421	NA	NA	NA	NA
rs75015343	rs75015343	20	9983716	JAG1	0.354065	0.842696	NA	NA	NA	NA
rs75033658	rs75033658	20	10850049	JAG1	NA	NA	0.344732	0.789608	NA	NA
rs761226	rs761226	20	9821007	JAG1	-0.218352	0.86939	NA	NA	NA	NA
rs763383	rs763383	20	10897878	JAG1	NA	NA	0.336286	0.577593	NA	NA
rs79986838	rs79986838	20	9977221	JAG1	0.417495	0.684798	NA	NA	NA	NA
rs8122279	rs8122279	20	9974732	JAG1	0.279878	0.772977	NA	NA	NA	NA
JHU_20.49605591	rs142274854	20	49605592	KCNG1	0.91761	0.878311	NA	NA	NA	NA
JHU_20.49655482	rs61295426	20	49655483	KCNG1	1.03963	0.860822	NA	NA	NA	NA
JHU_20.49790344	rs140348188	20	49790345	KCNG1	NA	NA	1.58981	0.812333	NA	NA
JHU_20.49940275	rs111395787	20	49940276	KCNG1	-0.889871	0.87067	NA	NA	NA	NA
JHU_20.50159898	rs6021279	20	50159899	KCNG1	-0.789305	0.85838	NA	NA	NA	NA
JHU_20.50178169	rs57387078	20	50178170	KCNG1	NA	NA	1.11136	0.865794	NA	NA
JHU_20.50180300	rs73910712	20	50180301	KCNG1	0.854126	0.853299	NA	NA	NA	NA
rs10485620	rs10485620	20	50565168	KCNG1	NA	NA	-0.706815	0.837969	NA	NA
rs113467657	rs113467657	20	50155319	KCNG1	NA	NA	1.31712	0.865819	NA	NA
rs114312367	rs114312367	20	49848116	KCNG1	NA	NA	-1.1047	0.880062	NA	NA
rs11698388	rs11698388	20	50097391	KCNG1	-1.18657	0.769791	NA	NA	NA	NA
rs13040650	rs13040650	20	50497906	KCNG1	NA	NA	0.677038	0.870788	NA	NA
rs13433105	rs13433105	20	48939096	KCNG1	NA	NA	0.63687	0.857902	NA	NA
rs1555149	rs1555149	20	49878645	KCNG1	0.912896	0.832024	NA	NA	NA	NA
rs2179605	rs2179605	20	49061006	KCNG1	0.648793	0.761609	NA	NA	NA	NA
rs2230604	rs2230604	20	49196284	KCNG1	0.806193	0.879672	NA	NA	NA	NA
rs230014	rs230014	20	49739860	KCNG1	NA	NA	1.23346	0.781275	NA	NA
rs2426255	rs2426255	20	49788538	KCNG1	0.469124	0.878216	NA	NA	NA	NA
rs35799600	rs35799600	20	49813237	KCNG1	NA	NA	1.22189	0.856029	NA	NA
rs3827032	rs3827032	20	50225206	KCNG1	-0.850646	0.754814	NA	NA	NA	NA
rs4558646	rs4558646	20	50463070	KCNG1	0.60005	0.859056	NA	NA	NA	NA
rs4809813	rs4809813	20	49493870	KCNG1	-0.601924	0.784496	NA	NA	NA	NA
rs58814468	rs58814468	20	49846893	KCNG1	-0.523731	0.868071	NA	NA	NA	NA
rs6012878	rs6012878	20	48837478	KCNG1	0.574309	0.835558	NA	NA	NA	NA
rs6013119	rs6013119	20	49856110	KCNG1	0.61144	0.8329	NA	NA	NA	NA
rs6013355	rs6013355	20	50637660	KCNG1	NA	NA	-0.645098	0.864015	NA	NA
rs6020400	rs6020400	20	48871279	KCNG1	-0.511655	0.874418	NA	NA	NA	NA
rs6020739	rs6020739	20	49395511	KCNG1	NA	NA	-0.722053	0.794462	NA	NA
rs6021104	rs6021104	20	49925616	KCNG1	-0.529707	0.838585	NA	NA	NA	NA
rs6021246	rs6021246	20	50108963	KCNG1	-0.552607	0.805744	NA	NA	NA	NA
rs6021530	rs6021530	20	50494953	KCNG1	NA	NA	0.740711	0.683761	NA	NA
rs60371177	NA	20	49715203	KCNG1	-0.638604	0.814321	NA	NA	NA	NA
rs6067803	rs6067803	20	50131999	KCNG1	0.617572	0.754814	NA	NA	NA	NA
rs6067836	rs6067836	20	50201695	KCNG1	NA	NA	0.577839	0.872659	NA	NA
rs6067956	rs6067956	20	50442956	KCNG1	-0.810357	0.773643	0.901526	0.768965	NA	NA
rs6067967	rs6067967	20	50466232	KCNG1	0.550814	0.807527	NA	NA	NA	NA
rs6067983	rs6067983	20	50495833	KCNG1	NA	NA	0.637756	0.857102	NA	NA
rs6091136	rs6091136	20	48963524	KCNG1	NA	NA	0.729186	0.770804	NA	NA
rs6095919	rs6095919	20	49015103	KCNG1	NA	NA	0.666509	0.819004	NA	NA
rs6096354	rs6096354	20	49885369	KCNG1	-0.510738	0.873319	NA	NA	NA	NA
rs6123105	rs6123105	20	50548297	KCNG1	0.530594	0.863164	NA	NA	NA	NA
rs6125888	rs6125888	20	48699651	KCNG1	NA	NA	-1.08156	0.772745	NA	NA
rs6126195	rs6126195	20	49869862	KCNG1	0.796936	0.801863	NA	NA	NA	NA
rs71351998	NA	20	48670139	KCNG1	NA	NA	-0.780027	0.821224	NA	NA
rs74721589	rs74721589	20	49638524	KCNG1	0.819901	0.87433	NA	NA	NA	NA
rs74872447	rs74872447	20	50007605	KCNG1	NA	NA	1.5149	0.652093	NA	NA
rs78533165	rs78533165	20	50424780	KCNG1	NA	NA	1.22897	0.793862	NA	NA
rs79165963	rs79165963	20	48893082	KCNG1	0.637713	0.832858	NA	NA	NA	NA
rs8120652	NA	20	48965847	KCNG1	NA	NA	0.683146	0.786493	NA	NA
rs8121702	rs8121702	20	49485512	KCNG1	0.790265	0.866066	NA	NA	NA	NA
rs8122321	rs8122321	20	48996618	KCNG1	NA	NA	0.712361	0.797424	NA	NA
rs913672	rs913672	20	48906967	KCNG1	0.5396	0.878511	NA	NA	NA	NA
JHU_20.42824952	rs74739780	20	42824953	KCNS1	0.516152	0.796571	NA	NA	NA	NA
JHU_20.42832334	rs6031451	20	42832335	KCNS1	0.574858	0.754814	0.313946	0.86932	NA	NA
JHU_20.42876433	NA	20	42876434	KCNS1	NA	NA	-0.38364	0.794945	NA	NA
JHU_20.42968218	rs373809906	20	42968219	KCNS1	NA	NA	-0.622098	0.871382	NA	NA
JHU_20.43351107	rs6094026	20	43351108	KCNS1	0.59875	0.86438	NA	NA	NA	NA
JHU_20.43402139	rs114371167	20	43402140	KCNS1	NA	NA	0.654763	0.863585	NA	NA
JHU_20.43512858	NA	20	43512859	KCNS1	-0.557246	0.798788	NA	NA	NA	NA
JHU_20.43892655	rs6094116	20	43892656	KCNS1	-0.617447	0.866297	-0.487966	0.801964	NA	NA
JHU_20.44177107	rs6017607	20	44177108	KCNS1	-0.673624	0.841062	-0.463994	0.841993	NA	NA
JHU_20.44177125	rs57263161	20	44177126	KCNS1	-0.673624	0.841062	-0.463994	0.841993	NA	NA
JHU_20.44491819	NA	20	44491820	KCNS1	NA	NA	0.328532	0.868086	NA	NA
kgp19362541	rs2233106	20	43922428	KCNS1	-1.01699	0.854804	-0.803667	0.78328	NA	NA
rs1061098	rs1061098	20	43356156	KCNS1	0.572937	0.85863	NA	NA	NA	NA
rs1111032	rs1111032	20	43378770	KCNS1	0.914907	0.515162	NA	NA	NA	NA
rs112094134	rs112094134	20	43435792	KCNS1	-0.694776	0.750199	-0.364398	0.878834	NA	NA
rs11274	rs11274	20	42826379	KCNS1	0.592222	0.747865	0.315498	0.873887	NA	NA
rs13045189	rs13045189	20	42933720	KCNS1	NA	NA	-0.376244	0.803979	NA	NA
rs17404096	rs17404096	20	43391186	KCNS1	-0.736153	0.839274	-0.450774	0.879154	NA	NA
rs1800963	rs1800963	20	43029285	KCNS1	0.497845	0.878361	NA	NA	NA	NA
rs1884440	rs1884440	20	43577644	KCNS1	0.414012	0.880211	NA	NA	NA	NA
rs1980577	rs1980577	20	43382112	KCNS1	0.853711	0.606477	NA	NA	NA	NA
rs2018604	rs2018604	20	42793792	KCNS1	NA	NA	-0.320496	0.848506	NA	NA
rs2064274	rs2064274	20	44173358	KCNS1	-0.673624	0.841062	-0.463994	0.841993	NA	NA
rs2143606	rs2143606	20	42838550	KCNS1	0.548665	0.8346	0.354547	0.857102	NA	NA
rs2206633	rs2206633	20	42736729	KCNS1	0.723685	0.874015	NA	NA	NA	NA
rs2231616	rs2231616	20	44005936	KCNS1	-1.09768	0.697924	NA	NA	NA	NA
rs2231833	rs2231833	20	44174249	KCNS1	-0.673624	0.841062	-0.463994	0.841993	NA	NA
rs2233903	rs2233903	20	43851108	KCNS1	NA	NA	-0.824095	0.755643	NA	NA
rs2235806	rs2235806	20	42838138	KCNS1	0.622983	0.695767	0.357235	0.824204	NA	NA
rs2272961	rs2272961	20	44259549	KCNS1	-0.672241	0.802023	NA	NA	NA	NA
rs2299978	rs2299978	20	43687706	KCNS1	0.593133	0.789532	NA	NA	NA	NA
rs2425627	rs2425627	20	42790018	KCNS1	NA	NA	-0.374444	0.833188	NA	NA
rs2425637	rs2425637	20	43024049	KCNS1	NA	NA	0.513852	0.864018	NA	NA
rs2425672	rs2425672	20	43526137	KCNS1	NA	NA	0.373301	0.844321	NA	NA
rs2425720	rs2425720	20	44255962	KCNS1	0.565733	0.872588	NA	NA	NA	NA
rs2868094	rs2868094	20	43026616	KCNS1	NA	NA	0.392008	0.829963	NA	NA
rs3092362	rs3092362	20	44256101	KCNS1	0.565733	0.872588	NA	NA	NA	NA
rs3746592	rs3746592	20	44077129	KCNS1	NA	NA	-0.334579	0.87387	NA	NA
rs4810461	rs4810461	20	44278445	KCNS1	-0.571878	0.79119	NA	NA	NA	NA
rs4812850	rs4812850	20	43319858	KCNS1	NA	NA	-0.457544	0.848144	NA	NA
rs58623312	rs58623312	20	43276882	KCNS1	-0.701551	0.834357	NA	NA	NA	NA
rs59077534	rs59077534	20	43467588	KCNS1	-0.677005	0.866477	NA	NA	NA	NA
rs59214253	rs59214253	20	43793374	KCNS1	-1.11806	0.633798	-1.1174	0.0290244	NA	NA
rs6017299	rs6017299	20	42866656	KCNS1	NA	NA	-0.405237	0.797462	NA	NA
rs6017317	rs6017317	20	42946966	KCNS1	NA	NA	-0.362243	0.812633	NA	NA
rs6017407	rs6017407	20	43363170	KCNS1	-0.770788	0.776313	NA	NA	NA	NA
rs6031415	rs6031415	20	42769309	KCNS1	NA	NA	0.430235	0.771452	NA	NA
rs6031433	rs6031433	20	42795589	KCNS1	-0.456295	0.877365	NA	NA	NA	NA
rs6031435	rs6031435	20	42797358	KCNS1	-0.454808	0.880853	NA	NA	NA	NA
rs6031558	rs6031558	20	42999643	KCNS1	NA	NA	0.601176	0.852292	NA	NA
rs6031839	rs6031839	20	43497279	KCNS1	NA	NA	0.45653	0.7579	NA	NA
rs6032116	rs6032116	20	43957965	KCNS1	-0.660167	0.872755	NA	NA	NA	NA
rs6032530	rs6032530	20	44412463	KCNS1	NA	NA	0.376233	0.823485	NA	NA
rs6032536	rs6032536	20	44417363	KCNS1	NA	NA	0.37336	0.872564	NA	NA
rs6032538	rs6032538	20	44417675	KCNS1	NA	NA	0.37336	0.872564	NA	NA
rs6065714	rs6065714	20	42918458	KCNS1	NA	NA	-0.332366	0.851702	NA	NA
rs6065861	rs6065861	20	44311056	KCNS1	-0.623575	0.835551	NA	NA	NA	NA
rs6073537	rs6073537	20	43378270	KCNS1	0.853711	0.606477	NA	NA	NA	NA
rs6103988	rs6103988	20	43686734	KCNS1	-0.764857	0.811404	NA	NA	NA	NA
rs6104012	rs6104012	20	43734571	KCNS1	-0.466742	0.86939	NA	NA	NA	NA
rs6104014	rs6104014	20	43740693	KCNS1	-0.580926	0.847959	-0.396716	0.851495	NA	NA
rs6124690	rs6124690	20	43744229	KCNS1	NA	NA	-0.371217	0.832679	NA	NA
rs6130568	rs6130568	20	42834765	KCNS1	-0.610346	0.680731	-0.305262	0.873465	NA	NA
rs6130765	rs6130765	20	43754418	KCNS1	NA	NA	-0.530093	0.817844	NA	NA
rs7266008	rs7266008	20	43398733	KCNS1	0.556651	0.822462	0.381889	0.818048	NA	NA
rs7266165	rs7266165	20	42809882	KCNS1	-1.00933	0.871189	NA	NA	NA	NA
rs73296526	rs73296526	20	43548149	KCNS1	-0.884588	0.561689	NA	NA	NA	NA
rs753740	rs753740	20	43354655	KCNS1	NA	NA	-0.353252	0.815415	NA	NA
rs75655139	rs75655139	20	44695330	KCNS1	NA	NA	0.555861	0.870424	NA	NA
rs78973918	rs78973918	20	43570823	KCNS1	-1.09161	0.353895	NA	NA	NA	NA
rs8113868	rs8113868	20	43897590	KCNS1	NA	NA	-0.502175	0.785306	NA	NA
rs8116486	rs8116486	20	43454185	KCNS1	0.565137	0.849675	NA	NA	NA	NA
rs912914	rs912914	20	43312397	KCNS1	0.499738	0.873933	NA	NA	NA	NA
rs9346	rs9346	20	42826350	KCNS1	0.548226	0.769126	NA	NA	NA	NA
rs956610	rs956610	20	42837126	KCNS1	-0.610346	0.680731	-0.305262	0.873465	NA	NA
JHU_20.16028331	rs115044613	20	16028332	KIF16B	0.214663	0.877702	NA	NA	NA	NA
JHU_20.16116059	rs973818	20	16116060	KIF16B	NA	NA	0.302009	0.798425	NA	NA
JHU_20.16261487	NA	20	16261488	KIF16B	NA	NA	0.199009	0.874658	NA	NA
JHU_20.16539561	NA	20	16539562	KIF16B	NA	NA	0.312479	0.83749	NA	NA
JHU_20.16564099	rs6111194	20	16564100	KIF16B	0.370404	0.132866	0.237137	0.807281	NA	NA
JHU_20.16577761	NA	20	16577762	KIF16B	0.248423	0.784204	NA	NA	NA	NA
JHU_20.16748583	rs77886023	20	16748584	KIF16B	NA	NA	-0.497277	0.755918	NA	NA
JHU_20.17222362	rs1609656	20	17222363	KIF16B	NA	NA	0.22471	0.776369	NA	NA
JHU_20.17485546	rs73900876	20	17485547	KIF16B	0.207027	0.850032	0.216491	0.848119	NA	NA
rs1006190	rs1006190	20	16165788	KIF16B	NA	NA	-0.265073	0.873563	NA	NA
rs10485526	rs10485526	20	15435203	KIF16B	NA	NA	0.200613	0.854938	NA	NA
rs1105699	rs1105699	20	16623326	KIF16B	-0.337179	0.443252	-0.484269	0.00692811	NA	NA
rs12329492	rs12329492	20	16582448	KIF16B	-0.319087	0.407304	-0.477929	0.00175784	NA	NA
rs13036511	rs13036511	20	16588087	KIF16B	-0.416451	0.565289	-0.414967	0.61234	NA	NA
rs13042615	rs13042615	20	16596613	KIF16B	-0.531292	0.00130868	-0.618992	3.235e-05	0.063247	0.999629
rs13044683	rs13044683	20	16558260	KIF16B	-0.419326	0.00618576	-0.366195	0.121814	-0.0957237	0.999629
rs1578405	rs1578405	20	17228744	KIF16B	NA	NA	0.182009	0.870358	NA	NA
rs1592022	rs1592022	20	17236580	KIF16B	-0.181382	0.856855	-0.186171	0.861524	NA	NA
rs16996001	rs16996001	20	15544940	KIF16B	0.224983	0.798333	0.235855	0.785392	NA	NA
rs16996200	rs16996200	20	15614541	KIF16B	NA	NA	-0.352896	0.843085	NA	NA
rs16997877	rs16997877	20	16533162	KIF16B	-0.249689	0.708142	-0.333872	0.276173	NA	NA
rs1923951	rs1923951	20	16092616	KIF16B	NA	NA	0.287093	0.787433	NA	NA
rs2093144	rs2093144	20	16858344	KIF16B	NA	NA	-0.204673	0.816634	NA	NA
rs2103709	rs2103709	20	15746495	KIF16B	NA	NA	0.193334	0.868452	NA	NA
rs2143510	rs2143510	20	16728487	KIF16B	NA	NA	-0.180393	0.842642	NA	NA
rs2206655	rs2206655	20	16775094	KIF16B	NA	NA	0.188783	0.864695	NA	NA
rs2269046	rs2269046	20	17486788	KIF16B	-0.268185	0.755692	-0.253877	0.810118	NA	NA
rs2328050	rs2328050	20	16628169	KIF16B	-0.180104	0.878427	-0.28165	0.584279	NA	NA
rs2328122	rs2328122	20	16963542	KIF16B	NA	NA	-0.242734	0.687287	NA	NA
rs2760547	rs2760547	20	16115561	KIF16B	0.238041	0.773948	0.200682	0.870655	NA	NA
rs34894115	rs34894115	20	16491392	KIF16B	-0.256483	0.851018	NA	NA	NA	NA
rs4239715	rs4239715	20	16138249	KIF16B	0.275208	0.351462	0.227432	0.699108	NA	NA
rs457627	rs457627	20	15595236	KIF16B	0.243851	0.845516	NA	NA	NA	NA
rs4814387	rs4814387	20	15474506	KIF16B	0.178287	0.844084	NA	NA	NA	NA
rs4814419	rs4814419	20	15937424	KIF16B	0.199647	0.834518	0.2065	0.834627	NA	NA
rs4814423	rs4814423	20	15973949	KIF16B	NA	NA	-0.168928	0.88026	NA	NA
rs4814518	rs4814518	20	16601211	KIF16B	-0.359277	0.181166	-0.466064	0.0039457	NA	NA
rs4814519	NA	20	16603989	KIF16B	NA	NA	-0.244292	0.738058	NA	NA
rs55749124	rs55749124	20	16155000	KIF16B	0.230132	0.853814	NA	NA	NA	NA
rs57430095	rs57430095	20	16881555	KIF16B	-0.238637	0.812025	NA	NA	NA	NA
rs6034247	rs6034247	20	15635057	KIF16B	NA	NA	-0.346577	0.783576	NA	NA
rs6034554	rs6034554	20	16597324	KIF16B	0.231779	0.747391	0.194325	0.860577	NA	NA
rs6043630	rs6043630	20	15921183	KIF16B	-0.2994	0.828938	NA	NA	NA	NA
rs6043685	rs6043685	20	16024641	KIF16B	0.211582	0.772723	0.289751	0.379958	NA	NA
rs6043707	rs6043707	20	16041628	KIF16B	0.197694	0.769513	NA	NA	NA	NA
rs6044158	rs6044158	20	16575342	KIF16B	NA	NA	0.263074	0.741283	NA	NA
rs6044166	rs6044166	20	16594573	KIF16B	-0.284616	0.511295	-0.391222	0.035296	NA	NA
rs6044211	rs6044211	20	16652477	KIF16B	-0.24406	0.837327	-0.290165	0.755918	NA	NA
rs6044406	rs6044406	20	16811850	KIF16B	NA	NA	-0.311024	0.737292	NA	NA
rs6044410	rs6044410	20	16812202	KIF16B	NA	NA	-0.214289	0.833017	NA	NA
rs6044461	rs6044461	20	16843051	KIF16B	-0.227547	0.760476	-0.330603	0.22552	NA	NA
rs6074969	rs6074969	20	15921963	KIF16B	-0.23829	0.650394	-0.213012	0.784306	NA	NA
rs6075070	rs6075070	20	16536424	KIF16B	0.286387	0.539849	0.28013	0.613104	NA	NA
rs6075078	rs6075078	20	16571466	KIF16B	-0.306461	0.443686	-0.367528	0.141344	NA	NA
rs6075123	rs6075123	20	16798399	KIF16B	NA	NA	-0.350283	0.853656	NA	NA
rs6079756	rs6079756	20	15311431	KIF16B	NA	NA	0.332565	0.876495	NA	NA
rs6080038	rs6080038	20	15923008	KIF16B	-0.210052	0.768996	-0.188023	0.84629	NA	NA
rs6080110	rs6080110	20	16034339	KIF16B	NA	NA	-0.407842	0.773583	NA	NA
rs6080121	rs6080121	20	16069179	KIF16B	0.236934	0.816595	0.267095	0.762277	NA	NA
rs6080303	rs6080303	20	16554546	KIF16B	0.270936	0.555507	0.226779	0.783588	NA	NA
rs6080317	rs6080317	20	16580891	KIF16B	0.241736	0.790106	NA	NA	NA	NA
rs6080358	rs6080358	20	16643372	KIF16B	NA	NA	-0.405097	0.141932	NA	NA
rs6080670	rs6080670	20	17364597	KIF16B	NA	NA	-0.237112	0.875141	NA	NA
rs61003366	rs61003366	20	15817481	KIF16B	NA	NA	-0.399267	0.81014	NA	NA
rs6105430	rs6105430	20	15533094	KIF16B	NA	NA	-0.404107	0.765339	NA	NA
rs6105480	rs6105480	20	15844131	KIF16B	NA	NA	0.189718	0.842411	NA	NA
rs6110614	rs6110614	20	15442536	KIF16B	-0.471418	0.491335	-0.417255	0.70301	NA	NA
rs6110809	rs6110809	20	15851077	KIF16B	NA	NA	0.253812	0.551006	NA	NA
rs6111204	rs6111204	20	16604704	KIF16B	-0.35853	0.473897	-0.599301	0.000166944	NA	NA
rs6111205	rs6111205	20	16607748	KIF16B	NA	NA	0.226946	0.772349	NA	NA
rs6111233	rs6111233	20	16646165	KIF16B	-0.281399	0.730032	NA	NA	NA	NA
rs6131704	rs6131704	20	15762489	KIF16B	NA	NA	-0.410143	0.880973	NA	NA
rs6131788	rs6131788	20	16153510	KIF16B	NA	NA	0.196755	0.874031	NA	NA
rs6131796	rs6131796	20	16192968	KIF16B	NA	NA	-0.401354	0.854324	NA	NA
rs6135468	rs6135468	20	15610356	KIF16B	-0.376092	0.812133	-0.330917	0.876871	NA	NA
rs6135668	rs6135668	20	16074707	KIF16B	0.31948	0.558386	0.266907	0.785181	NA	NA
rs6135795	rs6135795	20	16534948	KIF16B	-0.256813	0.577094	-0.289292	0.414642	NA	NA
rs7267108	rs7267108	20	16519238	KIF16B	-0.503114	0.00328873	-0.678611	1.16623e-07	0.145995	0.981788
rs73250519	rs73250519	20	16093209	KIF16B	0.371395	0.856925	NA	NA	NA	NA
rs73597728	rs73597728	20	15935573	KIF16B	-0.357684	0.730996	-0.450052	0.441316	NA	NA
rs73614426	rs73614426	20	15663989	KIF16B	NA	NA	-0.328451	0.801113	NA	NA
rs73901418	rs73901418	20	16139584	KIF16B	0.318331	0.83961	NA	NA	NA	NA
rs74735382	rs74735382	20	16081619	KIF16B	NA	NA	-0.300461	0.782716	NA	NA
rs766970	rs766970	20	15929488	KIF16B	-0.175196	0.874418	-0.240858	0.723981	NA	NA
rs77165286	rs77165286	20	16081996	KIF16B	NA	NA	-0.484975	0.648318	NA	NA
rs77400162	rs77400162	20	17537881	KIF16B	NA	NA	0.417841	0.827581	NA	NA
rs775116	rs775116	20	15983051	KIF16B	NA	NA	-0.224425	0.77963	NA	NA
rs775118	rs775118	20	16008055	KIF16B	-0.355298	0.770765	-0.385376	0.729363	NA	NA
rs78521926	rs78521926	20	16724626	KIF16B	NA	NA	-0.25937	0.661542	NA	NA
rs8116533	rs8116533	20	16033704	KIF16B	0.220895	0.855062	NA	NA	NA	NA
rs8117456	rs8117456	20	16493904	KIF16B	NA	NA	0.240295	0.861237	NA	NA
rs8117869	rs8117869	20	16122659	KIF16B	NA	NA	-0.20066	0.860279	NA	NA
rs8123698	rs8123698	20	16479128	KIF16B	NA	NA	-0.282814	0.753139	NA	NA
rs852075	rs852075	20	17131269	KIF16B	NA	NA	0.203815	0.784306	NA	NA
rs852107	rs852107	20	17159076	KIF16B	NA	NA	-0.162902	0.873887	NA	NA
rs928624	rs928624	20	16585314	KIF16B	-0.174457	0.867199	-0.279504	0.466541	NA	NA
rs957159	rs957159	20	15950291	KIF16B	NA	NA	-0.258179	0.872489	NA	NA
JHU_20.30110356	NA	20	30110357	KIF3B	-0.148963	0.87374	NA	NA	NA	NA
JHU_20.30325772	rs6089056	20	30325773	KIF3B	-0.101411	0.864017	NA	NA	NA	NA
JHU_20.30581900	rs114522251	20	30581901	KIF3B	0.283161	0.671517	NA	NA	NA	NA
JHU_20.30628552	rs111832478	20	30628553	KIF3B	NA	NA	-0.19007	0.786369	NA	NA
JHU_20.30713908	rs6119766	20	30713909	KIF3B	NA	NA	-0.104514	0.803979	NA	NA
JHU_20.30726819	rs371133368	20	30726820	KIF3B	NA	NA	0.0823213	0.841102	NA	NA
JHU_20.31636547	rs6120098	20	31636548	KIF3B	0.120616	0.865124	NA	NA	NA	NA
JHU_20.31697035	rs76953713	20	31697036	KIF3B	NA	NA	0.108271	0.838561	NA	NA
JHU_20.31878154	rs114564847	20	31878155	KIF3B	NA	NA	0.242451	0.789059	NA	NA
rs1029116	rs1029116	20	30919183	KIF3B	NA	NA	-0.100753	0.781745	NA	NA
rs11907253	rs11907253	20	30232673	KIF3B	NA	NA	-0.159378	0.796213	NA	NA
rs12624525	rs12624525	20	31478464	KIF3B	-0.138034	0.840855	NA	NA	NA	NA
rs13036706	rs13036706	20	31715869	KIF3B	NA	NA	0.107651	0.833096	NA	NA
rs142270652	NA	20	30616790	KIF3B	NA	NA	-0.182884	0.825942	NA	NA
rs1484994	rs1484994	20	30305975	KIF3B	-0.101411	0.864017	NA	NA	NA	NA
rs17301126	rs17301126	20	31619500	KIF3B	NA	NA	0.232196	0.803493	NA	NA
rs2235902	rs2235902	20	30721350	KIF3B	NA	NA	0.086722	0.815494	NA	NA
rs2295035	rs2295035	20	30702144	KIF3B	-0.0936362	0.842998	0.0747862	0.863226	NA	NA
rs2424921	rs2424921	20	31385814	KIF3B	NA	NA	-0.134904	0.860509	NA	NA
rs242609	NA	20	30673424	KIF3B	NA	NA	0.116879	0.823485	NA	NA
rs3813921	rs3813921	20	30921846	KIF3B	NA	NA	-0.100634	0.823476	NA	NA
rs3813922	rs3813922	20	30777336	KIF3B	0.110126	0.867108	NA	NA	NA	NA
rs56255782	rs56255782	20	30551494	KIF3B	0.111175	0.851893	NA	NA	NA	NA
rs59824085	rs59824085	20	31913277	KIF3B	NA	NA	-0.183703	0.828581	NA	NA
rs60464431	rs60464431	20	31191944	KIF3B	0.130311	0.754525	NA	NA	NA	NA
rs6058477	NA	20	30465764	KIF3B	NA	NA	-0.160697	0.593341	NA	NA
rs6058494	rs6058494	20	30518352	KIF3B	NA	NA	0.151447	0.782716	NA	NA
rs6058708	rs6058708	20	31050955	KIF3B	NA	NA	0.109625	0.84011	NA	NA
rs6060260	rs6060260	20	30192907	KIF3B	-0.13099	0.717726	NA	NA	NA	NA
rs6060399	rs6060399	20	30220823	KIF3B	-0.134042	0.669668	NA	NA	NA	NA
rs6060763	rs6060763	20	30282223	KIF3B	-0.0933082	0.878597	NA	NA	NA	NA
rs6061015	rs6061015	20	30473188	KIF3B	-0.107404	0.865098	NA	NA	NA	NA
rs6061112	rs6061112	20	30618787	KIF3B	NA	NA	0.1069	0.836074	NA	NA
rs6088066	rs6088066	20	31596472	KIF3B	0.146115	0.858615	NA	NA	NA	NA
rs6089101	rs6089101	20	30446130	KIF3B	-0.103623	0.874418	NA	NA	NA	NA
rs6089188	rs6089188	20	30728609	KIF3B	NA	NA	-0.0919883	0.863347	NA	NA
rs6119285	rs6119285	20	31376995	KIF3B	NA	NA	0.0873072	0.863087	NA	NA
rs6119761	rs6119761	20	30665636	KIF3B	0.148178	0.804776	-0.103237	0.878067	NA	NA
rs6119879	rs6119879	20	31105389	KIF3B	NA	NA	-0.0961222	0.871836	NA	NA
rs6119900	rs6119900	20	31153973	KIF3B	NA	NA	0.104649	0.768954	NA	NA
rs6121356	rs6121356	20	30727597	KIF3B	NA	NA	-0.104514	0.803979	NA	NA
rs6141285	rs6141285	20	30892434	KIF3B	NA	NA	0.0892616	0.873887	NA	NA
rs6141813	rs6141813	20	31366243	KIF3B	NA	NA	0.109793	0.85577	NA	NA
rs61750849	rs61750849	20	30584710	KIF3B	NA	NA	-0.136203	0.871645	NA	NA
rs73102636	rs73102636	20	30525614	KIF3B	NA	NA	0.155268	0.787457	NA	NA
rs76480528	rs76480528	20	31556638	KIF3B	NA	NA	0.193669	0.844899	NA	NA
rs8120234	rs8120234	20	30459439	KIF3B	-0.166547	0.799542	NA	NA	NA	NA
rs910888	rs910888	20	31039382	KIF3B	NA	NA	-0.125306	0.642596	NA	NA
JHU_20.20295054	rs4813385	20	20295055	KIZ	-0.374992	0.679708	-0.189787	0.746811	NA	NA
JHU_20.20805409	rs113604304	20	20805410	KIZ	NA	NA	-0.240933	0.870127	NA	NA
JHU_20.21169323	NA	20	21169324	KIZ	NA	NA	0.228168	0.875141	NA	NA
JHU_20.21184755	NA	20	21184756	KIZ	0.395428	0.835843	0.195276	0.872233	NA	NA
JHU_20.21257990	rs59162268	20	21257991	KIZ	NA	NA	0.233651	0.77651	NA	NA
JHU_20.21558498	rs199797227	20	21558499	KIZ	-0.284464	0.856536	NA	NA	NA	NA
rs11087340	rs11087340	20	21065485	KIZ	0.218561	0.853477	0.134557	0.790961	NA	NA
rs115712293	rs115712293	20	21690704	KIZ	0.444515	0.79075	NA	NA	NA	NA
rs115881100	rs115881100	20	21632874	KIZ	-0.33824	0.85148	NA	NA	NA	NA
rs116427765	NA	20	21083736	KIZ	0.444586	0.784589	0.196162	0.876739	NA	NA
rs12624732	rs12624732	20	21055354	KIZ	NA	NA	0.153283	0.875141	NA	NA
rs13037006	rs13037006	20	20156122	KIZ	-0.26043	0.858235	NA	NA	NA	NA
rs1326396	rs1326396	20	20835074	KIZ	NA	NA	-0.147716	0.863488	NA	NA
rs1327901	rs1327901	20	20209976	KIZ	-0.235683	0.870132	NA	NA	NA	NA
rs16982707	rs16982707	20	21362922	KIZ	NA	NA	0.174164	0.853813	NA	NA
rs17307939	rs17307939	20	20148329	KIZ	NA	NA	-0.269888	0.868307	NA	NA
rs17803719	rs17803719	20	20550383	KIZ	0.263876	0.861051	NA	NA	NA	NA
rs2208658	rs2208658	20	20995600	KIZ	0.296727	0.873347	NA	NA	NA	NA
rs2424345	rs2424345	20	20289288	KIZ	0.343456	0.666156	NA	NA	NA	NA
rs4815050	rs4815050	20	21556874	KIZ	0.345321	0.732098	0.147201	0.86577	NA	NA
rs59839137	rs59839137	20	20842877	KIZ	NA	NA	-0.233231	0.620024	NA	NA
rs6035812	rs6035812	20	21204909	KIZ	0.467702	0.744183	0.239913	0.783062	NA	NA
rs6046790	rs6046790	20	20303376	KIZ	0.226901	0.872588	NA	NA	NA	NA
rs6047074	rs6047074	20	20817745	KIZ	NA	NA	-0.148672	0.858192	NA	NA
rs6047216	rs6047216	20	21024382	KIZ	NA	NA	-0.141948	0.822344	NA	NA
rs6047233	rs6047233	20	21059248	KIZ	NA	NA	0.144498	0.738897	NA	NA
rs6047246	rs6047246	20	21079556	KIZ	NA	NA	-0.1124	0.879789	NA	NA
rs6075709	rs6075709	20	20761606	KIZ	NA	NA	0.258657	0.857712	NA	NA
rs6082312	rs6082312	20	21043102	KIZ	0.233593	0.833348	0.14075	0.773307	NA	NA
rs6136995	rs6136995	20	20304932	KIZ	-0.237428	0.873039	NA	NA	NA	NA
rs6137197	rs6137197	20	20955093	KIZ	-0.583392	0.836663	NA	NA	NA	NA
rs73131713	rs73131713	20	21578382	KIZ	-0.336305	0.861781	NA	NA	NA	NA
rs743156	rs743156	20	21559089	KIZ	-0.321819	0.793699	NA	NA	NA	NA
JHU_20.41422478	rs74520452	20	41422479	L3MBTL1	0.664842	0.866912	NA	NA	NA	NA
JHU_20.41482694	rs6030527	20	41482695	L3MBTL1	NA	NA	0.25596	0.857102	NA	NA
JHU_20.41502632	rs59490147	20	41502633	L3MBTL1	NA	NA	0.45589	0.863371	NA	NA
JHU_20.41583026	rs78467676	20	41583027	L3MBTL1	NA	NA	-0.267921	0.86989	NA	NA
JHU_20.41583053	rs73907429	20	41583054	L3MBTL1	NA	NA	-0.251683	0.877835	NA	NA
JHU_20.41893772	NA	20	41893773	L3MBTL1	NA	NA	-0.445834	0.650661	NA	NA
JHU_20.42117535	rs116263681	20	42117536	L3MBTL1	0.620747	0.776637	NA	NA	NA	NA
JHU_20.42238952	rs201544346	20	42238953	L3MBTL1	-0.302662	0.818757	NA	NA	NA	NA
JHU_20.42302870	rs3092244	20	42302871	L3MBTL1	0.287515	0.818757	NA	NA	NA	NA
JHU_20.42306975	rs201001374	20	42306976	L3MBTL1	-0.296628	0.804294	NA	NA	NA	NA
JHU_20.42325819	rs144397773	20	42325820	L3MBTL1	NA	NA	-0.621057	0.789087	NA	NA
JHU_20.42536402	rs72626529	20	42536403	L3MBTL1	-0.501369	0.828165	NA	NA	NA	NA
JHU_20.42637209	rs9753581	20	42637210	L3MBTL1	-0.298139	0.778031	NA	NA	NA	NA
JHU_20.42824952	rs74739780	20	42824953	L3MBTL1	0.248215	0.873806	NA	NA	NA	NA
JHU_20.43088730	NA	20	43088731	L3MBTL1	0.517699	0.854349	NA	NA	NA	NA
JHU_20.43095269	rs183345107	20	43095270	L3MBTL1	NA	NA	-0.521447	0.740115	NA	NA
rs1055334	rs1055334	20	42216647	L3MBTL1	0.285961	0.856929	NA	NA	NA	NA
rs111881798	rs111881798	20	41402004	L3MBTL1	NA	NA	0.566941	0.784133	NA	NA
rs114094	rs114094	20	41412936	L3MBTL1	-0.433073	0.847443	NA	NA	NA	NA
rs11698067	rs11698067	20	41993294	L3MBTL1	-0.356117	0.868498	NA	NA	NA	NA
rs12479567	rs12479567	20	41413369	L3MBTL1	0.355672	0.854883	NA	NA	NA	NA
rs12625780	rs12625780	20	42062952	L3MBTL1	-0.279711	0.877365	NA	NA	NA	NA
rs16987892	rs16987892	20	41797018	L3MBTL1	-0.446443	0.859531	NA	NA	NA	NA
rs2010809	rs2010809	20	41991601	L3MBTL1	0.434888	0.620606	NA	NA	NA	NA
rs2093139	rs2093139	20	42255864	L3MBTL1	-0.311625	0.813783	NA	NA	NA	NA
rs2145214	rs2145214	20	42237067	L3MBTL1	0.319581	0.814887	NA	NA	NA	NA
rs2146615	rs2146615	20	41406494	L3MBTL1	0.301216	0.838041	0.230922	0.867963	NA	NA
rs2205773	rs2205773	20	41830269	L3MBTL1	NA	NA	0.282671	0.705687	NA	NA
rs2207888	rs2207888	20	41185138	L3MBTL1	NA	NA	-0.255942	0.825443	NA	NA
rs285163	rs285163	20	42328749	L3MBTL1	0.484272	0.866164	NA	NA	NA	NA
rs285205	rs285205	20	42296644	L3MBTL1	-0.27326	0.84356	NA	NA	NA	NA
rs2903624	rs2903624	20	41616510	L3MBTL1	0.32518	0.788978	NA	NA	NA	NA
rs3212191	rs3212191	20	43038782	L3MBTL1	NA	NA	-0.241869	0.859145	NA	NA
rs35008755	rs35008755	20	42299109	L3MBTL1	NA	NA	-0.224043	0.855472	NA	NA
rs370783	rs370783	20	42359295	L3MBTL1	NA	NA	-0.375981	0.781205	NA	NA
rs3746574	rs3746574	20	43058018	L3MBTL1	NA	NA	0.238406	0.866886	NA	NA
rs3761160	rs3761160	20	42187297	L3MBTL1	0.432625	0.879105	NA	NA	NA	NA
rs3787273	NA	20	42193758	L3MBTL1	NA	NA	-0.281284	0.864568	NA	NA
rs396373	rs396373	20	42291567	L3MBTL1	0.287515	0.818757	NA	NA	NA	NA
rs452734	rs150315507	20	42293880	L3MBTL1	-0.280927	0.834709	NA	NA	NA	NA
rs4812745	rs34093094	20	42491235	L3MBTL1	-0.463408	0.485189	NA	NA	NA	NA
rs57104234	rs57104234	20	41362170	L3MBTL1	-0.610372	0.812133	NA	NA	NA	NA
rs57184029	rs57184029	20	42638165	L3MBTL1	0.347935	0.820092	NA	NA	NA	NA
rs59474447	rs59474447	20	41355711	L3MBTL1	0.475613	0.840095	NA	NA	NA	NA
rs6016987	rs6016987	20	41842826	L3MBTL1	-0.312056	0.853395	NA	NA	NA	NA
rs6017182	rs6017182	20	42428833	L3MBTL1	-0.493974	0.737146	NA	NA	NA	NA
rs6017291	rs6017291	20	42854134	L3MBTL1	NA	NA	0.336051	0.863082	NA	NA
rs6017299	rs6017299	20	42866656	L3MBTL1	-0.287012	0.874251	NA	NA	NA	NA
rs6017342	rs6017342	20	43065028	L3MBTL1	NA	NA	0.309909	0.830904	NA	NA
rs6030634	rs6030634	20	41707001	L3MBTL1	0.315506	0.732624	NA	NA	NA	NA
rs6030689	rs6030689	20	41827909	L3MBTL1	0.417376	0.617015	NA	NA	NA	NA
rs6030709	rs6030709	20	41844745	L3MBTL1	-0.268462	0.879112	NA	NA	NA	NA
rs6030979	rs6030979	20	42231832	L3MBTL1	0.314676	0.83388	NA	NA	NA	NA
rs6031147	rs6031147	20	42438611	L3MBTL1	-0.332818	0.868014	NA	NA	NA	NA
rs6031469	rs6031469	20	42862010	L3MBTL1	-0.339737	0.840664	NA	NA	NA	NA
rs6065725	rs6065725	20	43005015	L3MBTL1	0.404672	0.815761	NA	NA	NA	NA
rs6072981	rs6072981	20	41743989	L3MBTL1	NA	NA	-0.390306	0.650661	NA	NA
rs6073394	rs6073394	20	42912062	L3MBTL1	-0.373136	0.796925	NA	NA	NA	NA
rs6093732	rs6093732	20	41407287	L3MBTL1	0.466567	0.815381	NA	NA	NA	NA
rs6103176	rs6103176	20	41789301	L3MBTL1	NA	NA	-0.401179	0.870788	NA	NA
rs6103331	rs6103331	20	42087467	L3MBTL1	-0.251043	0.874222	NA	NA	NA	NA
rs6103332	rs6103332	20	42088364	L3MBTL1	NA	NA	0.580961	0.767333	NA	NA
rs6103425	rs6103425	20	42326720	L3MBTL1	0.393364	0.826454	NA	NA	NA	NA
rs619289	rs619289	20	42294613	L3MBTL1	-0.298323	0.812963	NA	NA	NA	NA
rs733281	rs733281	20	41831047	L3MBTL1	0.324569	0.807191	NA	NA	NA	NA
rs75813564	rs75813564	20	42964566	L3MBTL1	-0.565587	0.861177	NA	NA	NA	NA
rs76623859	rs76623859	20	42555756	L3MBTL1	NA	NA	-0.376624	0.774397	NA	NA
JHU_20.60741350	NA	20	60741351	LAMA5	0.974232	0.421055	NA	NA	NA	NA
JHU_20.60743210	rs6121523	20	60743211	LAMA5	NA	NA	-0.373197	0.868296	NA	NA
JHU_20.60902476	rs115397134	20	60902477	LAMA5	0.657221	0.758707	NA	NA	NA	NA
JHU_20.60904503	rs944889	20	60904504	LAMA5	NA	NA	0.611605	0.861229	NA	NA
JHU_20.61347937	NA	20	61347938	LAMA5	-0.4582	0.830485	NA	NA	NA	NA
JHU_20.61715659	rs11905699	20	61715660	LAMA5	NA	NA	0.405783	0.867397	NA	NA
JHU_20.61723915	rs2427490	20	61723916	LAMA5	NA	NA	-0.456583	0.820961	NA	NA
JHU_20.61757325	rs2427516	20	61757326	LAMA5	-0.426574	0.712627	NA	NA	NA	NA
JHU_20.61782617	NA	20	61782618	LAMA5	NA	NA	0.744729	0.684449	NA	NA
JHU_20.61922473	rs74451500	20	61922474	LAMA5	0.752807	0.792049	NA	NA	NA	NA
exm1555877	rs2427283	20	60899206	LAMA5	-0.312971	0.873623	NA	NA	NA	NA
exm1556125	NA	20	60909316	LAMA5	-0.449328	0.823514	NA	NA	NA	NA
exm1558272	NA	20	61879009	LAMA5	NA	NA	0.687777	0.774397	NA	NA
rs1054885	rs1054885	20	60776182	LAMA5	-0.415186	0.835443	NA	NA	NA	NA
rs113141659	rs113141659	20	60733866	LAMA5	-0.335077	0.843943	NA	NA	NA	NA
rs113440886	rs113440886	20	60811230	LAMA5	0.720697	0.840995	NA	NA	NA	NA
rs11698103	rs11698103	20	60901626	LAMA5	0.477661	0.77997	NA	NA	NA	NA
rs11905392	rs11905392	20	61089674	LAMA5	-0.413362	0.818574	NA	NA	NA	NA
rs13043313	rs13043313	20	60958269	LAMA5	NA	NA	-0.480621	0.838217	NA	NA
rs149403173	rs149403173	20	60797621	LAMA5	0.805186	0.816275	NA	NA	NA	NA
rs1760058	rs1760058	20	60760718	LAMA5	NA	NA	0.41985	0.871236	NA	NA
rs1776243	rs1776243	20	60473554	LAMA5	0.394646	0.732624	NA	NA	NA	NA
rs2295537	rs2295537	20	61884656	LAMA5	NA	NA	-0.38779	0.85957	NA	NA
rs2427404	rs2427404	20	61347877	LAMA5	NA	NA	-0.403723	0.84003	NA	NA
rs2427416	rs2427416	20	61356245	LAMA5	NA	NA	0.531629	0.786422	NA	NA
rs2427424	rs2427424	20	61360088	LAMA5	0.471051	0.857638	NA	NA	NA	NA
rs2427486	rs2427486	20	61649871	LAMA5	-0.547007	0.827732	NA	NA	NA	NA
rs34614412	rs34614412	20	60387892	LAMA5	NA	NA	-0.505378	0.841605	NA	NA
rs34748040	rs34748040	20	60666593	LAMA5	0.322129	0.871868	NA	NA	NA	NA
rs4073145	rs4073145	20	59938431	LAMA5	0.356392	0.83961	NA	NA	NA	NA
rs4925203	rs4925203	20	60451598	LAMA5	0.53308	0.866639	NA	NA	NA	NA
rs4925295	rs4925295	20	60381799	LAMA5	NA	NA	0.963637	0.811004	NA	NA
rs4925297	rs4925297	20	60390093	LAMA5	0.342767	0.851857	NA	NA	NA	NA
rs56296778	rs56296778	20	61752499	LAMA5	NA	NA	0.659794	0.851491	NA	NA
rs56320053	rs56320053	20	60765940	LAMA5	-0.45006	0.840095	NA	NA	NA	NA
rs6010627	rs6010627	20	61368631	LAMA5	-0.356809	0.851018	NA	NA	NA	NA
rs6010750	rs6010750	20	61443080	LAMA5	0.492114	0.833288	NA	NA	NA	NA
rs6010838	rs6010838	20	61714591	LAMA5	NA	NA	0.405783	0.867397	NA	NA
rs6010882	rs6010882	20	61880906	LAMA5	NA	NA	0.415704	0.852008	NA	NA
rs6061424	rs6061424	20	60657017	LAMA5	-0.434777	0.879672	NA	NA	NA	NA
rs6061612	rs6061612	20	60107572	LAMA5	0.62147	0.868411	NA	NA	NA	NA
rs6061880	rs6061880	20	60458130	LAMA5	-0.302004	0.880437	NA	NA	NA	NA
rs6061928	rs6061928	20	60538278	LAMA5	0.407417	0.779909	NA	NA	NA	NA
rs6061956	rs6061956	20	60593396	LAMA5	0.563956	0.396764	NA	NA	NA	NA
rs6062051	rs6062051	20	60678603	LAMA5	-0.571748	0.756818	NA	NA	NA	NA
rs6062130	rs6062130	20	60765422	LAMA5	-0.584379	0.836663	NA	NA	NA	NA
rs6062267	rs6062267	20	61153365	LAMA5	-0.326716	0.868189	NA	NA	NA	NA
rs6062422	rs6062422	20	61861103	LAMA5	NA	NA	-0.37035	0.878782	NA	NA
rs6089498	rs6089498	20	60304161	LAMA5	0.404603	0.844078	NA	NA	NA	NA
rs6090232	rs6090232	20	61717425	LAMA5	NA	NA	-0.525452	0.705474	NA	NA
rs61169653	rs61169653	20	60248095	LAMA5	NA	NA	0.906538	0.76733	NA	NA
rs6121785	rs6121785	20	60308810	LAMA5	0.495583	0.877297	NA	NA	NA	NA
rs6121926	rs6121926	20	60735098	LAMA5	0.369121	0.874995	0.481039	0.843255	NA	NA
rs6142727	rs6142727	20	60781556	LAMA5	0.714694	0.734785	NA	NA	NA	NA
rs6142731	rs6142731	20	60821064	LAMA5	0.725251	0.764477	NA	NA	NA	NA
rs6142900	rs6142900	20	60533537	LAMA5	-0.587421	0.752223	-0.673796	0.769476	NA	NA
rs6142991	rs6142991	20	60776473	LAMA5	-0.567225	0.752005	NA	NA	NA	NA
rs62206262	NA	20	60368619	LAMA5	-0.440497	0.8455	NA	NA	NA	NA
rs624019	rs624019	20	60945610	LAMA5	-0.351964	0.849964	NA	NA	NA	NA
rs68011873	rs68011873	20	60906388	LAMA5	0.316057	0.877297	NA	NA	NA	NA
rs7260706	rs7260706	20	60476988	LAMA5	0.676809	0.853668	NA	NA	NA	NA
rs7266271	NA	20	61327107	LAMA5	-0.50441	0.808887	NA	NA	NA	NA
rs7270121	rs7270121	20	60527540	LAMA5	0.405808	0.760835	NA	NA	NA	NA
rs73150729	rs73150729	20	60534523	LAMA5	0.385345	0.800822	NA	NA	NA	NA
rs73297753	rs73297753	20	60555618	LAMA5	0.553183	0.817637	NA	NA	NA	NA
rs73918649	rs73918649	20	61364335	LAMA5	-0.477863	0.861491	NA	NA	NA	NA
rs78410431	NA	20	61152673	LAMA5	-0.529073	0.718684	NA	NA	NA	NA
rs79091064	rs79091064	20	60674333	LAMA5	0.562281	0.861686	NA	NA	NA	NA
rs8668	rs8668	20	60964064	LAMA5	NA	NA	-0.479179	0.816038	NA	NA
JHU_20.61661765	rs6122345	20	61661766	LIME1	0.678181	0.848223	0.598072	0.836035	NA	NA
JHU_20.61701737	rs6010826	20	61701738	LIME1	NA	NA	-1.00866	0.343142	NA	NA
JHU_20.61974180	rs45467895	20	61974181	LIME1	NA	NA	0.642435	0.872645	NA	NA
JHU_20.62402325	NA	20	62402326	LIME1	NA	NA	-0.360953	0.803365	NA	NA
JHU_20.62459862	rs6010673	20	62459863	LIME1	0.36585	0.879508	NA	NA	NA	NA
JHU_20.62578774	rs115502205	20	62578775	LIME1	0.62451	0.871204	NA	NA	NA	NA
JHU_20.62674786	rs59536066	20	62674787	LIME1	-0.39606	0.836219	NA	NA	NA	NA
JHU_20.62683001	NA	20	62683002	LIME1	0.585957	0.851018	NA	NA	NA	NA
rs1757703	rs1757703	20	62141509	LIME1	0.320293	0.876261	NA	NA	NA	NA
rs1883846	rs1883846	20	61526023	LIME1	0.552279	0.880853	0.519659	0.851945	NA	NA
rs2038441	rs2038441	20	62028063	LIME1	-0.362796	0.866205	-0.38978	0.742382	NA	NA
rs2180616	rs2180616	20	62192244	LIME1	-0.508462	0.874418	NA	NA	NA	NA
rs2180631	rs2180631	20	62426393	LIME1	0.471897	0.774007	NA	NA	NA	NA
rs2273083	rs2273083	20	61521515	LIME1	NA	NA	-0.315858	0.876137	NA	NA
rs2277771	rs2277771	20	61441797	LIME1	NA	NA	-0.437816	0.643745	NA	NA
rs2281929	rs2281929	20	62422080	LIME1	0.388129	0.851016	NA	NA	NA	NA
rs2315654	rs2315654	20	62399641	LIME1	NA	NA	0.3756	0.876535	NA	NA
rs2315656	rs2315656	20	62418337	LIME1	-0.362819	0.859174	NA	NA	NA	NA
rs310610	rs310610	20	62182802	LIME1	NA	NA	-0.307682	0.867941	NA	NA
rs6010737	rs6010737	20	62845598	LIME1	0.474843	0.869353	NA	NA	NA	NA
rs6010750	rs6010750	20	61443080	LIME1	NA	NA	0.512584	0.750995	NA	NA
rs6011623	rs6011623	20	61756326	LIME1	NA	NA	0.531383	0.7873	NA	NA
rs6062314	rs6062314	20	62409713	LIME1	0.394629	0.873039	NA	NA	NA	NA
rs6062378	rs6062378	20	61502405	LIME1	-0.370443	0.831893	NA	NA	NA	NA
rs6062530	rs6062530	20	62418385	LIME1	-0.458295	0.78984	NA	NA	NA	NA
rs73918901	rs73918901	20	61610976	LIME1	NA	NA	-0.450473	0.879395	NA	NA
rs73918968	rs73918968	20	62137521	LIME1	-0.494167	0.813675	NA	NA	NA	NA
rs755017	rs755017	20	62421622	LIME1	0.489071	0.709227	NA	NA	NA	NA
rs77418310	rs77418310	20	62190235	LIME1	NA	NA	-0.601735	0.823358	NA	NA
rs816953	rs816953	20	62688359	LIME1	-0.398278	0.86438	NA	NA	NA	NA
rs817355	rs817355	20	62614338	LIME1	-0.349867	0.855823	NA	NA	NA	NA
rs910151	rs910151	20	61446012	LIME1	NA	NA	0.374419	0.837775	NA	NA
JHU_20.61733640	NA	20	61733641	LINC00176	-0.514696	0.833396	-0.374233	0.868288	NA	NA
JHU_20.61757511	rs6011626	20	61757512	LINC00176	-0.681231	0.868146	NA	NA	NA	NA
JHU_20.61859868	NA	20	61859869	LINC00176	NA	NA	0.717781	0.863855	NA	NA
JHU_20.61974180	rs45467895	20	61974181	LINC00176	NA	NA	0.738952	0.880572	NA	NA
JHU_20.62066748	NA	20	62066749	LINC00176	NA	NA	0.562157	0.872871	NA	NA
JHU_20.62101629	rs4809306	20	62101630	LINC00176	NA	NA	-0.711727	0.875578	NA	NA
JHU_20.62179331	NA	20	62179332	LINC00176	NA	NA	0.443717	0.762271	NA	NA
JHU_20.62363868	rs55946717	20	62363869	LINC00176	NA	NA	-0.401556	0.852292	NA	NA
JHU_20.62402325	NA	20	62402326	LINC00176	-0.445894	0.878427	NA	NA	NA	NA
JHU_20.62405425	rs73916649	20	62405426	LINC00176	0.847184	0.882326	NA	NA	NA	NA
JHU_20.62578774	rs115502205	20	62578775	LINC00176	NA	NA	0.695223	0.83728	NA	NA
JHU_20.62582468	rs2320226	20	62582469	LINC00176	NA	NA	-0.344481	0.855135	NA	NA
JHU_20.62618542	NA	20	62618543	LINC00176	0.590902	0.801117	NA	NA	NA	NA
JHU_20.62663803	rs12624642	20	62663804	LINC00176	NA	NA	-0.431195	0.853222	NA	NA
JHU_20.62696668	rs371805667	20	62696669	LINC00176	NA	NA	0.691083	0.842017	NA	NA
rs113298497	rs113298497	20	62700659	LINC00176	NA	NA	-0.865561	0.580457	NA	NA
rs115202772	rs115202772	20	62270523	LINC00176	0.814325	0.876689	NA	NA	NA	NA
rs1406961	rs1406961	20	61895920	LINC00176	NA	NA	0.677077	0.792247	NA	NA
rs2180616	rs2180616	20	62192244	LINC00176	-1.00533	0.51688	NA	NA	NA	NA
rs2247297	rs2247297	20	62473704	LINC00176	NA	NA	-0.563501	0.755877	NA	NA
rs2315007	NA	20	62343845	LINC00176	NA	NA	-0.379733	0.870852	NA	NA
rs2315008	rs2315008	20	62343956	LINC00176	NA	NA	-0.379733	0.870852	NA	NA
rs2320225	NA	20	62582464	LINC00176	NA	NA	-0.344481	0.855135	NA	NA
rs2427515	rs2427515	20	61757006	LINC00176	-0.764107	0.46473	-0.544802	0.626233	NA	NA
rs2983435	rs2983435	20	62772637	LINC00176	NA	NA	-0.509745	0.761886	NA	NA
rs379042	rs379042	20	62795555	LINC00176	NA	NA	-0.560302	0.806612	NA	NA
rs45584540	rs45584540	20	62703148	LINC00176	NA	NA	-0.865561	0.580457	NA	NA
rs4606988	rs4606988	20	62578700	LINC00176	NA	NA	0.468471	0.821484	NA	NA
rs4809369	rs4809369	20	62470785	LINC00176	NA	NA	-0.531033	0.767333	NA	NA
rs4809500	rs4809500	20	61821068	LINC00176	NA	NA	-0.479721	0.87265	NA	NA
rs4809538	rs4809538	20	61970176	LINC00176	NA	NA	-0.628304	0.853494	NA	NA
rs573217	rs573217	20	62776135	LINC00176	-0.768833	0.830738	NA	NA	NA	NA
rs6010719	rs6010719	20	62724438	LINC00176	NA	NA	-0.573975	0.772723	NA	NA
rs6011071	rs6011071	20	62372005	LINC00176	NA	NA	-0.714912	0.579604	NA	NA
rs6011715	rs6011715	20	61909041	LINC00176	-0.474318	0.874583	NA	NA	NA	NA
rs6011873	rs6011873	20	62160481	LINC00176	NA	NA	0.355816	0.815494	NA	NA
rs6062504	NA	20	62348907	LINC00176	NA	NA	-0.401556	0.852292	NA	NA
rs6062521	rs6062521	20	62404416	LINC00176	-0.501304	0.845575	NA	NA	NA	NA
rs6090236	rs6090236	20	61727549	LINC00176	-0.503256	0.837252	NA	NA	NA	NA
rs6122372	rs6122372	20	61739347	LINC00176	NA	NA	-0.409994	0.795154	NA	NA
rs6122458	rs6122458	20	62099507	LINC00176	NA	NA	-0.711727	0.875578	NA	NA
rs73918945	NA	20	62106216	LINC00176	NA	NA	-0.711727	0.875578	NA	NA
rs73918968	rs73918968	20	62137521	LINC00176	-0.697016	0.743062	NA	NA	NA	NA
rs817318	rs817318	20	62586262	LINC00176	-0.415	0.861491	NA	NA	NA	NA
rs817329	rs817329	20	62597694	LINC00176	-0.494196	0.859407	-0.459765	0.78367	NA	NA
rs817352	rs817352	20	62611631	LINC00176	0.520539	0.765821	0.33209	0.872564	NA	NA
rs817355	rs817355	20	62614338	LINC00176	-0.488227	0.815777	-0.389523	0.811004	NA	NA
rs911063	rs911063	20	61900181	LINC00176	NA	NA	-0.52408	0.815415	NA	NA
JHU_20.17723661	rs6111644	20	17723662	LINC00493	-0.226643	0.650172	-0.175423	0.825759	NA	NA
JHU_20.18057106	NA	20	18057107	LINC00493	0.162733	0.734793	NA	NA	NA	NA
JHU_20.18367529	rs372033668	20	18367530	LINC00493	NA	NA	-0.28813	0.853983	NA	NA
JHU_20.18408251	rs73902466	20	18408252	LINC00493	NA	NA	0.194258	0.772289	NA	NA
JHU_20.18435507	rs16979201	20	18435508	LINC00493	NA	NA	-0.226327	0.858929	NA	NA
JHU_20.18793701	rs5010422	20	18793702	LINC00493	NA	NA	-0.121649	0.880938	NA	NA
JHU_20.18794299	rs59741823	20	18794300	LINC00493	NA	NA	-0.19741	0.878521	NA	NA
JHU_20.18960188	rs186258630	20	18960189	LINC00493	NA	NA	0.193557	0.798637	NA	NA
JHU_20.18969217	rs6035181	20	18969218	LINC00493	0.267782	0.879699	NA	NA	NA	NA
kgp12188422	rs35071217	20	18839641	LINC00493	0.166124	0.861051	NA	NA	NA	NA
kgp8759790	rs6131981	20	17609057	LINC00493	0.191898	0.805614	NA	NA	NA	NA
rs1053839	rs1053839	20	18794754	LINC00493	NA	NA	0.127198	0.856105	NA	NA
rs1053993	rs1053993	20	17716416	LINC00493	NA	NA	-0.139004	0.820492	NA	NA
rs114006039	rs114006039	20	18795451	LINC00493	0.252717	0.847959	NA	NA	NA	NA
rs115794824	rs115794824	20	19507490	LINC00493	NA	NA	-0.236152	0.805276	NA	NA
rs11696394	rs11696394	20	19507731	LINC00493	0.134233	0.872492	NA	NA	NA	NA
rs11907020	rs11907020	20	18451325	LINC00493	0.21338	0.851058	NA	NA	NA	NA
rs1205231	rs1205231	20	18141059	LINC00493	NA	NA	-0.195702	0.835536	NA	NA
rs12480846	rs12480846	20	17592316	LINC00493	NA	NA	0.166028	0.872233	NA	NA
rs1407195	rs1407195	20	17552349	LINC00493	NA	NA	-0.215108	0.718756	NA	NA
rs16980501	rs16980501	20	19394130	LINC00493	NA	NA	0.167588	0.807056	NA	NA
rs2273526	rs2273526	20	18523002	LINC00493	NA	NA	-0.251365	0.781205	NA	NA
rs2328383	rs2328383	20	19411570	LINC00493	-0.13537	0.877297	NA	NA	NA	NA
rs2424218	rs2424218	20	18473796	LINC00493	NA	NA	-0.165005	0.828913	NA	NA
rs2745851	rs2745851	20	17829280	LINC00493	-0.149475	0.848682	NA	NA	NA	NA
rs2747406	rs2747406	20	18187874	LINC00493	0.136637	0.84977	NA	NA	NA	NA
rs4141980	rs4141980	20	19032842	LINC00493	NA	NA	-0.434397	0.146448	NA	NA
rs4813344	rs4813344	20	18830812	LINC00493	0.166124	0.861051	NA	NA	NA	NA
rs4814648	rs4814648	20	17723897	LINC00493	-0.232212	0.554951	-0.173646	0.805548	NA	NA
rs4814783	rs4814783	20	18716729	LINC00493	0.212829	0.835025	NA	NA	NA	NA
rs4814785	rs4814785	20	18726647	LINC00493	0.212829	0.835025	NA	NA	NA	NA
rs4814851	rs4814851	20	19405518	LINC00493	-0.136299	0.861177	NA	NA	NA	NA
rs56372457	rs56372457	20	17880932	LINC00493	NA	NA	0.15312	0.863104	NA	NA
rs57677334	rs57677334	20	17906304	LINC00493	0.129158	0.868533	NA	NA	NA	NA
rs6034891	rs6034891	20	17711496	LINC00493	NA	NA	-0.19409	0.63619	NA	NA
rs6034895	rs6034895	20	17723672	LINC00493	-0.173507	0.804256	NA	NA	NA	NA
rs6035042	rs6035042	20	18414356	LINC00493	NA	NA	-0.136504	0.858192	NA	NA
rs6035087	rs6035087	20	18573108	LINC00493	NA	NA	-0.226327	0.858929	NA	NA
rs6035155	rs6035155	20	18893270	LINC00493	-0.120476	0.874418	NA	NA	NA	NA
rs6035189	rs6035189	20	18987154	LINC00493	-0.186641	0.66082	NA	NA	NA	NA
rs6035269	rs6035269	20	19262977	LINC00493	-0.171066	0.774057	NA	NA	NA	NA
rs6044957	rs6044957	20	17674971	LINC00493	NA	NA	-0.182194	0.868948	NA	NA
rs6045038	rs6045038	20	17848968	LINC00493	NA	NA	0.185326	0.873513	NA	NA
rs6045079	rs6045079	20	17891945	LINC00493	NA	NA	-0.158586	0.829428	NA	NA
rs6045731	rs6045731	20	18966746	LINC00493	0.165456	0.873195	NA	NA	NA	NA
rs6045758	rs6045758	20	18992188	LINC00493	-0.147062	0.827466	NA	NA	NA	NA
rs6046009	rs6046009	20	19331055	LINC00493	0.182253	0.79924	NA	NA	NA	NA
rs6046156	rs6046156	20	19499373	LINC00493	0.161658	0.856173	NA	NA	NA	NA
rs6075441	rs6075441	20	18928728	LINC00493	NA	NA	0.235141	0.68388	NA	NA
rs6080834	rs6080834	20	17775259	LINC00493	0.128542	0.875214	NA	NA	NA	NA
rs6080835	rs6080835	20	17778004	LINC00493	NA	NA	-0.128395	0.8761	NA	NA
rs6080991	rs6080991	20	18113486	LINC00493	-0.177171	0.739802	NA	NA	NA	NA
rs6081026	rs6081026	20	18167074	LINC00493	-0.188932	0.815777	NA	NA	NA	NA
rs6081035	rs6081035	20	18178224	LINC00493	0.132522	0.868953	NA	NA	NA	NA
rs6081245	rs6081245	20	18595108	LINC00493	0.244439	0.709122	NA	NA	NA	NA
rs60976309	rs60976309	20	18928591	LINC00493	NA	NA	-0.163478	0.867032	NA	NA
rs6106042	rs6106042	20	19220328	LINC00493	-0.244609	0.707491	NA	NA	NA	NA
rs6111721	rs6111721	20	17868983	LINC00493	0.137203	0.863371	NA	NA	NA	NA
rs6111842	rs6111842	20	18093182	LINC00493	-0.273378	0.718038	NA	NA	NA	NA
rs6111852	rs6111852	20	18115443	LINC00493	-0.21076	0.811729	NA	NA	NA	NA
rs6112174	rs6112174	20	18940872	LINC00493	NA	NA	0.147636	0.880852	NA	NA
rs6132025	rs6132025	20	18058178	LINC00493	0.121849	0.864609	0.128776	0.828856	NA	NA
rs6132112	rs6132112	20	18761714	LINC00493	NA	NA	-0.170615	0.815664	NA	NA
rs6136365	rs6136365	20	18390129	LINC00493	NA	NA	-0.13617	0.836009	NA	NA
rs6136506	rs6136506	20	18742928	LINC00493	NA	NA	-0.226327	0.858929	NA	NA
rs6136659	rs6136659	20	19216527	LINC00493	-0.259603	0.613786	NA	NA	NA	NA
rs62218323	rs62218323	20	18875661	LINC00493	0.178688	0.837071	NA	NA	NA	NA
rs651862	rs651862	20	19498915	LINC00493	-0.146086	0.843766	NA	NA	NA	NA
rs7264626	rs7264626	20	19338645	LINC00493	-0.127275	0.880437	NA	NA	NA	NA
rs7267747	rs7267747	20	17859475	LINC00493	-0.178563	0.78149	NA	NA	NA	NA
rs7267946	rs7267946	20	19079293	LINC00493	NA	NA	-0.252515	0.712663	NA	NA
rs74576294	rs74576294	20	17586773	LINC00493	NA	NA	-0.358555	0.541531	NA	NA
rs75114339	NA	20	17690869	LINC00493	NA	NA	-0.426331	0.355644	NA	NA
rs76597890	rs141738904	20	17608601	LINC00493	-0.302603	0.817468	NA	NA	NA	NA
rs77993883	rs77993883	20	19399807	LINC00493	NA	NA	-0.304572	0.843031	NA	NA
rs8116431	rs8116431	20	18098814	LINC00493	-0.152134	0.80245	NA	NA	NA	NA
rs8121408	rs8121408	20	17953571	LINC00493	NA	NA	0.136637	0.844282	NA	NA
rs8124675	rs8124675	20	19393279	LINC00493	NA	NA	-0.185277	0.802111	NA	NA
rs927459	rs927459	20	18962307	LINC00493	NA	NA	-0.138976	0.857994	NA	NA
JHU_20.39190719	rs56258072	20	39190720	LPIN3	-0.61008	0.871886	NA	NA	NA	NA
JHU_20.39270991	rs35963929	20	39270992	LPIN3	NA	NA	-0.632103	0.819081	NA	NA
JHU_20.39541794	rs75522987	20	39541795	LPIN3	-0.957	0.637316	NA	NA	NA	NA
JHU_20.39569434	rs6016475	20	39569435	LPIN3	-1.02532	0.684588	NA	NA	NA	NA
JHU_20.40002059	rs6065340	20	40002060	LPIN3	-0.614566	0.858958	-0.66199	0.806785	NA	NA
JHU_20.40798432	rs4484083	20	40798433	LPIN3	-0.863935	0.840616	NA	NA	NA	NA
JHU_20.40971256	rs142840285	20	40971257	LPIN3	-1.01468	0.509176	NA	NA	NA	NA
rs13041247	rs13041247	20	39269074	LPIN3	NA	NA	-0.632103	0.819081	NA	NA
rs13042542	rs13042542	20	40507834	LPIN3	-1.24446	0.513337	NA	NA	NA	NA
rs13042906	rs13042906	20	40498908	LPIN3	-0.5266	0.82616	NA	NA	NA	NA
rs1305019	rs1305019	20	39420242	LPIN3	NA	NA	-1.34204	0.621522	NA	NA
rs16985965	rs16985965	20	40285506	LPIN3	-0.573078	0.839794	-0.493692	0.87946	NA	NA
rs2865510	rs2865510	20	39257602	LPIN3	NA	NA	-0.600097	0.866438	NA	NA
rs2866372	rs2866372	20	39841091	LPIN3	-0.725401	0.723727	NA	NA	NA	NA
rs2902940	rs2902940	20	39091487	LPIN3	-0.604185	0.783838	NA	NA	NA	NA
rs35929622	rs35929622	20	39611741	LPIN3	-0.503288	0.874539	NA	NA	NA	NA
rs6016412	rs6016412	20	39299452	LPIN3	-0.583712	0.878659	NA	NA	NA	NA
rs6016450	rs6016450	20	39482899	LPIN3	-0.711199	0.774007	NA	NA	NA	NA
rs60203927	rs60203927	20	40698470	LPIN3	NA	NA	-1.12823	0.846072	NA	NA
rs6029106	rs6029106	20	39045610	LPIN3	NA	NA	-0.619558	0.763373	NA	NA
rs6029316	rs6029316	20	39393556	LPIN3	0.638269	0.789123	NA	NA	NA	NA
rs6029326	rs6029326	20	39411880	LPIN3	-0.535677	0.874418	NA	NA	NA	NA
rs6029363	rs6029363	20	39453317	LPIN3	-0.574721	0.878468	NA	NA	NA	NA
rs6029424	rs6029424	20	39529038	LPIN3	-1.32352	0.404226	NA	NA	NA	NA
rs6029436	rs6029436	20	39540605	LPIN3	-0.655563	0.699058	NA	NA	NA	NA
rs6029438	rs6029438	20	39544887	LPIN3	-0.797155	0.56176	NA	NA	NA	NA
rs6072081	rs6072081	20	39261054	LPIN3	NA	NA	-0.561604	0.85094	NA	NA
rs6072161	rs6072161	20	39471427	LPIN3	-0.609953	0.836967	NA	NA	NA	NA
rs6072279	rs6072279	20	39755154	LPIN3	-0.748466	0.682984	NA	NA	NA	NA
rs6072309	rs6072309	20	39848472	LPIN3	-0.682537	0.800422	NA	NA	NA	NA
rs6072548	rs6072548	20	40539000	LPIN3	1.1855	0.825049	1.22809	0.779895	NA	NA
rs6093357	rs6093357	20	39142109	LPIN3	NA	NA	-0.918574	0.88006	NA	NA
rs6093461	rs6093461	20	39893366	LPIN3	-0.643308	0.814698	NA	NA	NA	NA
rs6101997	rs6101997	20	39106253	LPIN3	-0.796421	0.715931	NA	NA	NA	NA
rs6102155	rs6102155	20	39417434	LPIN3	-0.931963	0.774049	NA	NA	NA	NA
rs6102185	rs6102185	20	39478533	LPIN3	NA	NA	-0.723658	0.784306	NA	NA
rs6102249	rs6102249	20	39667066	LPIN3	0.81772	0.65777	NA	NA	NA	NA
rs6102794	rs6102794	20	40981002	LPIN3	NA	NA	-1.03736	0.854379	NA	NA
rs6129693	rs6129693	20	39481274	LPIN3	-0.770455	0.812515	NA	NA	NA	NA
rs6129694	rs6129694	20	39497686	LPIN3	NA	NA	0.597166	0.769939	NA	NA
rs6129731	rs6129731	20	39660687	LPIN3	-0.628621	0.769152	NA	NA	NA	NA
rs6129905	rs6129905	20	40326415	LPIN3	NA	NA	-0.696411	0.723136	NA	NA
rs6129911	rs6129911	20	40335268	LPIN3	NA	NA	-0.658412	0.845764	NA	NA
rs61749502	rs61749502	20	40827934	LPIN3	NA	NA	1.24988	0.82848	NA	NA
rs7269611	rs7269611	20	39292142	LPIN3	0.758946	0.695767	NA	NA	NA	NA
rs7272909	rs7272909	20	39098923	LPIN3	0.742607	0.637862	NA	NA	NA	NA
rs75903992	rs75903992	20	39067927	LPIN3	-0.659563	0.880511	NA	NA	NA	NA
rs77238079	rs77238079	20	40468717	LPIN3	-1.35696	0.713127	NA	NA	NA	NA
rs77919546	rs77919546	20	40632629	LPIN3	0.736634	0.851677	NA	NA	NA	NA
rs8114788	rs8114788	20	40480391	LPIN3	-0.630758	0.8563	NA	NA	NA	NA
rs8124695	rs8124695	20	39028436	LPIN3	NA	NA	-0.560984	0.85908	NA	NA
rs875627	rs875627	20	39496839	LPIN3	-0.873656	0.85795	-1.10228	0.674847	NA	NA
rs985757	rs985757	20	40967217	LPIN3	-0.561223	0.877112	NA	NA	NA	NA
JHU_20.60129932	NA	20	60129933	LSM14B	NA	NA	0.0944008	0.875141	NA	NA
JHU_20.60216688	rs6121733	20	60216689	LSM14B	NA	NA	-0.0940028	0.865258	NA	NA
JHU_20.60292968	rs8116540	20	60292969	LSM14B	NA	NA	-0.0887727	0.862775	NA	NA
JHU_20.60801828	NA	20	60801829	LSM14B	0.123821	0.875423	NA	NA	NA	NA
JHU_20.60866541	rs113049905	20	60866542	LSM14B	0.137248	0.800422	NA	NA	NA	NA
JHU_20.61071754	rs7262497	20	61071755	LSM14B	0.101241	0.867414	0.0859451	0.853512	NA	NA
JHU_20.61089347	rs138435145	20	61089348	LSM14B	NA	NA	-0.126698	0.858324	NA	NA
JHU_20.61182419	rs112051263	20	61182420	LSM14B	-0.127345	0.829179	NA	NA	NA	NA
JHU_20.61265713	NA	20	61265714	LSM14B	NA	NA	-0.141428	0.857102	NA	NA
JHU_20.61561573	NA	20	61561574	LSM14B	-0.206997	0.703538	NA	NA	NA	NA
JHU_20.61688504	NA	20	61688505	LSM14B	-0.228547	0.744075	-0.178814	0.769298	NA	NA
rs11204437	rs11204437	20	60217255	LSM14B	NA	NA	-0.0940028	0.865258	NA	NA
rs13037524	rs13037524	20	61305200	LSM14B	NA	NA	0.0965079	0.834983	NA	NA
rs13043313	rs13043313	20	60958269	LSM14B	-0.110325	0.858213	NA	NA	NA	NA
rs13043434	rs13043434	20	59711311	LSM14B	0.182836	0.869208	NA	NA	NA	NA
rs16984735	rs16984735	20	59707964	LSM14B	-0.0916292	0.874251	NA	NA	NA	NA
rs1740362	rs1740362	20	60467252	LSM14B	0.252626	0.786818	0.176321	0.858192	NA	NA
rs1892316	rs1892316	20	59991748	LSM14B	0.191657	0.835304	NA	NA	NA	NA
rs2057170	rs2057170	20	60710563	LSM14B	NA	NA	0.115953	0.844289	NA	NA
rs2186112	NA	20	59971800	LSM14B	0.144005	0.849675	NA	NA	NA	NA
rs2282017	rs2282017	20	60009130	LSM14B	0.0983898	0.879445	0.0928517	0.826084	NA	NA
rs2427037	rs2427037	20	59868406	LSM14B	-0.144062	0.83961	NA	NA	NA	NA
rs2427424	rs2427424	20	61360088	LSM14B	NA	NA	-0.107942	0.86349	NA	NA
rs28687169	NA	20	61186388	LSM14B	-0.157937	0.87922	-0.130483	0.877162	NA	NA
rs45461002	NA	20	61147101	LSM14B	NA	NA	-0.167723	0.846053	NA	NA
rs6061751	rs6061751	20	60276185	LSM14B	NA	NA	0.110083	0.776212	NA	NA
rs6061808	rs6061808	20	60339580	LSM14B	-0.141064	0.797869	NA	NA	NA	NA
rs6061845	rs6061845	20	60398804	LSM14B	0.0971423	0.830847	NA	NA	NA	NA
rs6065084	rs6065084	20	59862269	LSM14B	NA	NA	-0.0884504	0.790882	NA	NA
rs6089452	rs6089452	20	60224605	LSM14B	NA	NA	0.0859351	0.787965	NA	NA
rs6121455	rs6121455	20	59976585	LSM14B	0.139132	0.622379	NA	NA	NA	NA
rs6121786	rs6121786	20	60308845	LSM14B	NA	NA	0.145335	0.86132	NA	NA
rs6121791	rs6121791	20	60309969	LSM14B	NA	NA	0.104616	0.840008	NA	NA
rs6122279	rs6122279	20	61424077	LSM14B	0.155035	0.853537	NA	NA	NA	NA
rs62199086	rs62199086	20	59975360	LSM14B	0.180873	0.740044	NA	NA	NA	NA
rs62208970	rs62208970	20	61681216	LSM14B	-0.225536	0.753982	-0.177724	0.773013	NA	NA
rs66581965	rs66581965	20	60297508	LSM14B	NA	NA	-0.17821	0.466541	NA	NA
rs66596837	rs66596837	20	61506426	LSM14B	NA	NA	0.137542	0.785172	NA	NA
rs7260706	rs7260706	20	60476988	LSM14B	NA	NA	0.160538	0.846665	NA	NA
rs7274761	rs7274761	20	60128452	LSM14B	NA	NA	0.0909387	0.87805	NA	NA
rs73308634	NA	20	59939405	LSM14B	0.163834	0.835443	NA	NA	NA	NA
rs7345401	rs7345401	20	59971184	LSM14B	-0.129441	0.856479	NA	NA	NA	NA
rs73918901	rs73918901	20	61610976	LSM14B	NA	NA	0.129203	0.837866	NA	NA
rs747681	rs747681	20	61507103	LSM14B	NA	NA	0.13099	0.85201	NA	NA
rs751557	rs751557	20	61463522	LSM14B	0.142427	0.527368	NA	NA	NA	NA
rs78763912	rs78763912	20	59747046	LSM14B	-0.141309	0.769152	NA	NA	NA	NA
rs8123348	rs8123348	20	61664640	LSM14B	-0.220223	0.707984	NA	NA	NA	NA
rs8124924	rs8124924	20	60298283	LSM14B	NA	NA	0.0761172	0.857102	NA	NA
rs817710	rs817710	20	59746812	LSM14B	NA	NA	-0.169764	0.845477	NA	NA
rs912267	NA	20	60679810	LSM14B	0.100494	0.876913	NA	NA	NA	NA
rs944254	rs944254	20	60282244	LSM14B	NA	NA	0.0899907	0.738276	NA	NA
rs949823	rs949823	20	60232987	LSM14B	NA	NA	0.0789501	0.844558	NA	NA
JHU_20.12990691	rs376535902	20	12990692	MACROD2	0.863922	0.853253	NA	NA	NA	NA
JHU_20.12995436	rs11907910	20	12995437	MACROD2	1.02976	0.837196	NA	NA	NA	NA
JHU_20.13023173	rs13044824	20	13023174	MACROD2	0.70788	0.85986	NA	NA	NA	NA
JHU_20.13175233	rs201425505	20	13175234	MACROD2	NA	NA	-0.723342	0.873488	NA	NA
JHU_20.13289482	rs80114002	20	13289483	MACROD2	-1.01333	0.87462	NA	NA	NA	NA
JHU_20.14236371	rs12480524	20	14236372	MACROD2	1.34898	0.784776	1.00817	0.83392	NA	NA
JHU_20.14263971	rs116363855	20	14263972	MACROD2	-1.48479	0.877821	NA	NA	NA	NA
JHU_20.14302847	rs62207605	20	14302848	MACROD2	-0.731994	0.8563	NA	NA	NA	NA
JHU_20.14676800	rs77433890	20	14676801	MACROD2	1.16009	0.854878	NA	NA	NA	NA
JHU_20.14694975	rs8117889	20	14694976	MACROD2	1.04716	0.607752	NA	NA	NA	NA
JHU_20.14888175	rs374248272	20	14888176	MACROD2	NA	NA	-0.869962	0.875067	NA	NA
JHU_20.15235599	NA	20	15235600	MACROD2	1.92345	0.517127	NA	NA	NA	NA
JHU_20.15302887	rs2423921	20	15302888	MACROD2	NA	NA	-0.609971	0.871665	NA	NA
JHU_20.15403740	rs34982038	20	15403741	MACROD2	-0.738772	0.787998	NA	NA	NA	NA
JHU_20.15695358	rs114313846	20	15695359	MACROD2	-1.50653	0.87519	NA	NA	NA	NA
JHU_20.15960222	rs6043649	20	15960223	MACROD2	NA	NA	-0.638842	0.880377	NA	NA
JHU_20.15983722	NA	20	15983723	MACROD2	NA	NA	-1.23368	0.875985	NA	NA
JHU_20.16663774	rs6111246	20	16663775	MACROD2	-0.972543	0.597742	NA	NA	NA	NA
JHU_20.16908619	rs73084094	20	16908620	MACROD2	1.15466	0.576838	NA	NA	NA	NA
rs1012300	rs1012300	20	15929746	MACROD2	NA	NA	-0.880618	0.85371	NA	NA
rs112568131	rs112568131	20	16636422	MACROD2	1.01501	0.875776	NA	NA	NA	NA
rs112838492	rs112838492	20	14328470	MACROD2	-1.61272	0.845088	NA	NA	NA	NA
rs11906823	rs11906823	20	16646990	MACROD2	NA	NA	-0.710705	0.87977	NA	NA
rs1233737	rs1233737	20	15514162	MACROD2	NA	NA	-0.65633	0.872695	NA	NA
rs12625726	NA	20	15579753	MACROD2	NA	NA	0.817298	0.82796	NA	NA
rs13041696	rs13041696	20	16244884	MACROD2	1.10667	0.828229	NA	NA	NA	NA
rs13043102	NA	20	16920694	MACROD2	1.14213	0.81737	NA	NA	NA	NA
rs13045278	rs13045278	20	15561913	MACROD2	-1.17736	0.878216	NA	NA	NA	NA
rs1322114	rs1322114	20	15109608	MACROD2	1.06067	0.843001	NA	NA	NA	NA
rs1541066	rs1541066	20	16224796	MACROD2	NA	NA	-0.953221	0.602665	NA	NA
rs17263187	rs17263187	20	13289134	MACROD2	NA	NA	-1.17312	0.599731	NA	NA
rs17678193	rs17678193	20	15403932	MACROD2	-0.627679	0.873039	NA	NA	NA	NA
rs1885573	rs1885573	20	16643105	MACROD2	-0.646638	0.878032	NA	NA	NA	NA
rs1932945	rs1932945	20	14713890	MACROD2	-0.662335	0.877821	NA	NA	NA	NA
rs200758	rs200758	20	15605849	MACROD2	-1.07619	0.848031	NA	NA	NA	NA
rs2065558	rs2065558	20	14686297	MACROD2	-0.757387	0.872757	NA	NA	NA	NA
rs2068078	rs2068078	20	16947769	MACROD2	1.34608	0.724948	NA	NA	NA	NA
rs21140	rs21140	20	14853050	MACROD2	1.18571	0.830685	NA	NA	NA	NA
rs2145014	rs2145014	20	15480308	MACROD2	-0.790416	0.805614	NA	NA	NA	NA
rs2224300	rs2224300	20	15443446	MACROD2	-0.892173	0.860331	NA	NA	NA	NA
rs241206	rs241206	20	14912170	MACROD2	-0.639129	0.872863	-0.677822	0.740074	NA	NA
rs2423805	rs2423805	20	14514820	MACROD2	0.912046	0.52625	0.48779	0.873563	NA	NA
rs2423920	rs2423920	20	15295797	MACROD2	NA	NA	-0.666323	0.856631	NA	NA
rs2423971	rs2423971	20	15691125	MACROD2	-0.729801	0.871013	NA	NA	NA	NA
rs2876343	rs2876343	20	13128575	MACROD2	NA	NA	-0.613308	0.823348	NA	NA
rs2876410	rs2876410	20	15554753	MACROD2	-1.26838	0.840927	-1.18795	0.77029	NA	NA
rs353146	rs353146	20	14926362	MACROD2	-0.827898	0.808977	NA	NA	NA	NA
rs3848761	rs3848761	20	12982672	MACROD2	0.888154	0.765966	NA	NA	NA	NA
rs460958	rs460958	20	15586415	MACROD2	-1.55805	0.766502	NA	NA	NA	NA
rs4814216	rs4814216	20	13278607	MACROD2	1.15088	0.794392	NA	NA	NA	NA
rs4814381	rs4814381	20	15450279	MACROD2	NA	NA	-0.601483	0.833485	NA	NA
rs4814412	rs4814412	20	15872736	MACROD2	NA	NA	-0.668711	0.875424	NA	NA
rs4814482	rs4814482	20	16368336	MACROD2	-0.858512	0.861049	NA	NA	NA	NA
rs4814484	rs4814484	20	16376473	MACROD2	-0.725763	0.868675	NA	NA	NA	NA
rs56230743	rs56230743	20	15555841	MACROD2	1.69916	0.833873	NA	NA	NA	NA
rs56801205	rs56801205	20	15461795	MACROD2	NA	NA	1.31652	0.611091	NA	NA
rs6034146	rs6034146	20	15273896	MACROD2	NA	NA	-0.677595	0.821549	NA	NA
rs6034226	NA	20	15584329	MACROD2	0.617349	0.873478	NA	NA	NA	NA
rs6034257	rs6034257	20	15660197	MACROD2	-0.779092	0.755754	NA	NA	NA	NA
rs6034546	rs6034546	20	16589636	MACROD2	1.67488	0.745601	NA	NA	NA	NA
rs6034554	rs6034554	20	16597324	MACROD2	0.669743	0.863331	NA	NA	NA	NA
rs6034712	rs6034712	20	16978874	MACROD2	NA	NA	0.522223	0.840918	NA	NA
rs6041987	rs6041987	20	13261909	MACROD2	NA	NA	0.54898	0.878613	NA	NA
rs6042418	rs6042418	20	13873572	MACROD2	NA	NA	-0.768605	0.877569	NA	NA
rs6043168	rs6043168	20	15261837	MACROD2	NA	NA	-0.559825	0.86617	NA	NA
rs6043187	rs6043187	20	15279495	MACROD2	NA	NA	-0.548833	0.793278	NA	NA
rs6043648	rs6043648	20	15960144	MACROD2	NA	NA	-0.703915	0.789087	NA	NA
rs6043715	rs6043715	20	16058507	MACROD2	NA	NA	1.2134	0.846151	NA	NA
rs6043869	rs6043869	20	16271690	MACROD2	0.660083	0.841627	NA	NA	NA	NA
rs6044127	rs6044127	20	16547566	MACROD2	NA	NA	-0.663987	0.824193	NA	NA
rs6074753	rs6074753	20	14516429	MACROD2	-0.70759	0.800826	NA	NA	NA	NA
rs6079602	rs6079602	20	14884301	MACROD2	NA	NA	-0.873929	0.868452	NA	NA
rs6079727	rs6079727	20	15264901	MACROD2	NA	NA	0.695132	0.750847	NA	NA
rs6079761	rs6079761	20	15312796	MACROD2	NA	NA	0.637615	0.755951	NA	NA
rs6079849	rs6079849	20	15462611	MACROD2	-1.27124	0.636749	NA	NA	NA	NA
rs6080190	rs6080190	20	16224640	MACROD2	NA	NA	-1.19274	0.582009	NA	NA
rs6080303	rs6080303	20	16554546	MACROD2	0.648904	0.872957	NA	NA	NA	NA
rs6105537	rs6105537	20	16152550	MACROD2	NA	NA	-0.756405	0.681805	NA	NA
rs6110579	rs6110579	20	15342012	MACROD2	-0.870635	0.841342	-0.747175	0.821732	NA	NA
rs6110624	rs6110624	20	15461635	MACROD2	-0.877736	0.835654	NA	NA	NA	NA
rs6110683	rs6110683	20	15556917	MACROD2	0.811217	0.839967	NA	NA	NA	NA
rs6131447	rs6131447	20	13184251	MACROD2	NA	NA	0.548418	0.853592	NA	NA
rs6131796	rs6131796	20	16192968	MACROD2	NA	NA	-1.15121	0.853494	NA	NA
rs6134847	rs6134847	20	13307252	MACROD2	-1.29845	0.832214	NA	NA	NA	NA
rs6135362	rs6135362	20	15171838	MACROD2	NA	NA	-0.647115	0.84344	NA	NA
rs6135589	rs6135589	20	15872006	MACROD2	1.10897	0.866094	NA	NA	NA	NA
rs6135641	rs6135641	20	15999666	MACROD2	NA	NA	0.754691	0.637155	NA	NA
rs62194752	rs62194752	20	15799593	MACROD2	NA	NA	-1.16305	0.798133	NA	NA
rs62198067	rs62198067	20	16209523	MACROD2	-1.15498	0.769152	NA	NA	NA	NA
rs672074	rs672074	20	13282221	MACROD2	0.854272	0.855127	NA	NA	NA	NA
rs67609124	rs67609124	20	13315559	MACROD2	-0.68321	0.871886	NA	NA	NA	NA
rs67819281	rs67819281	20	14926587	MACROD2	0.868647	0.711029	NA	NA	NA	NA
rs719697	rs719697	20	15555463	MACROD2	NA	NA	-0.99035	0.880332	NA	NA
rs73082235	rs73082235	20	13285326	MACROD2	NA	NA	-0.533286	0.8748	NA	NA
rs73254709	rs73254709	20	15454710	MACROD2	-0.835821	0.876689	NA	NA	NA	NA
rs73901273	rs73901273	20	14528737	MACROD2	-1.10999	0.867616	NA	NA	NA	NA
rs75110283	NA	20	13002250	MACROD2	1.00741	0.860544	NA	NA	NA	NA
rs76120243	rs76120243	20	14523280	MACROD2	1.60389	0.809795	NA	NA	NA	NA
rs76774717	rs76774717	20	13152848	MACROD2	NA	NA	-1.09962	0.738058	NA	NA
rs77084449	rs77084449	20	15820175	MACROD2	-1.26054	0.844561	NA	NA	NA	NA
rs77110355	rs77110355	20	15479211	MACROD2	0.858985	0.861654	NA	NA	NA	NA
rs775100	rs775100	20	16003225	MACROD2	NA	NA	0.696154	0.685413	NA	NA
rs78112330	rs78112330	20	13264309	MACROD2	NA	NA	-0.805035	0.844558	NA	NA
rs78661929	NA	20	16883801	MACROD2	1.11638	0.866593	NA	NA	NA	NA
rs8120353	rs8120353	20	16412764	MACROD2	-1.08579	0.858966	NA	NA	NA	NA
rs8126410	rs8126410	20	14303281	MACROD2	-1.43741	0.851016	NA	NA	NA	NA
rs957159	rs957159	20	15950291	MACROD2	NA	NA	0.723022	0.878064	NA	NA
JHU_20.39053726	rs75355169	20	39053727	MAFB	NA	NA	0.292012	0.770932	NA	NA
JHU_20.39441988	rs114126441	20	39441989	MAFB	-0.544267	0.798066	-0.312127	0.844289	NA	NA
rs35278791	rs35278791	20	38437881	MAFB	0.403157	0.865013	0.261978	0.856497	NA	NA
rs6028900	rs6028900	20	38774289	MAFB	NA	NA	-0.154856	0.816344	NA	NA
rs6029039	rs6029039	20	38965667	MAFB	0.277128	0.858664	0.224481	0.702346	NA	NA
rs6029091	rs6029091	20	39016260	MAFB	-0.198948	0.879068	NA	NA	NA	NA
rs6029129	rs6029129	20	39098621	MAFB	NA	NA	-0.157758	0.839356	NA	NA
rs6065279	rs6065279	20	39471724	MAFB	NA	NA	-0.254968	0.87567	NA	NA
rs60901150	rs60901150	20	39273121	MAFB	-0.261443	0.837102	-0.151641	0.868702	NA	NA
rs6093357	rs6093357	20	39142109	MAFB	-0.566889	0.661093	NA	NA	NA	NA
rs6102017	rs6102017	20	39154869	MAFB	-0.267879	0.840855	NA	NA	NA	NA
rs6102031	rs6102031	20	39178787	MAFB	NA	NA	-0.299188	0.729014	NA	NA
rs6102155	rs6102155	20	39417434	MAFB	NA	NA	-0.218977	0.834432	NA	NA
rs7272909	rs7272909	20	39098923	MAFB	NA	NA	-0.135537	0.877569	NA	NA
rs79028900	rs79028900	20	39243760	MAFB	-0.234842	0.869799	NA	NA	NA	NA
rs8126454	rs8126454	20	38805930	MAFB	-0.322028	0.842846	NA	NA	NA	NA
JHU_20.35069602	rs57227630	20	35069603	MANBAL	-0.341824	0.781626	NA	NA	NA	NA
JHU_20.35353040	NA	20	35353041	MANBAL	NA	NA	-0.330926	0.826055	NA	NA
JHU_20.35381597	rs1275263	20	35381598	MANBAL	NA	NA	0.234355	0.845904	NA	NA
JHU_20.35577307	rs4812612	20	35577308	MANBAL	0.333983	0.667322	0.247552	0.858184	NA	NA
JHU_20.35884089	rs60988032	20	35884090	MANBAL	-0.147267	0.854249	NA	NA	NA	NA
JHU_20.36014691	rs115173548	20	36014692	MANBAL	NA	NA	-0.190304	0.841782	NA	NA
JHU_20.36067075	rs74752519	20	36067076	MANBAL	NA	NA	-0.343836	0.844558	NA	NA
JHU_20.36071230	rs73099356	20	36071231	MANBAL	-0.174529	0.755361	NA	NA	NA	NA
JHU_20.36137292	rs114263769	20	36137293	MANBAL	0.283803	0.786601	0.239851	0.857767	NA	NA
JHU_20.36587212	rs6013513	20	36587213	MANBAL	0.211459	0.844078	NA	NA	NA	NA
JHU_20.36590927	rs6097115	20	36590928	MANBAL	0.409372	0.737075	NA	NA	NA	NA
JHU_20.36798913	rs57614823	20	36798914	MANBAL	NA	NA	0.2035	0.833999	NA	NA
rs10154012	rs10154012	20	36290136	MANBAL	-0.146681	0.853728	NA	NA	NA	NA
rs10854175	rs10854175	20	36067242	MANBAL	-0.284197	0.847439	NA	NA	NA	NA
rs1109690	rs1109690	20	36742433	MANBAL	-0.126838	0.877205	NA	NA	NA	NA
rs11906649	rs11906649	20	36052445	MANBAL	NA	NA	-0.235565	0.86145	NA	NA
rs12481567	rs12481567	20	36923682	MANBAL	-0.217875	0.788978	NA	NA	NA	NA
rs1291114	rs1291114	20	35500850	MANBAL	0.288322	0.853562	NA	NA	NA	NA
rs1341020	rs1341020	20	36907073	MANBAL	NA	NA	-0.144837	0.863431	NA	NA
rs1569907	rs1569907	20	36711934	MANBAL	NA	NA	0.370131	0.757033	NA	NA
rs1928630	rs1928630	20	36286035	MANBAL	-0.146913	0.793313	NA	NA	NA	NA
rs1934915	rs1934915	20	36895860	MANBAL	NA	NA	0.285071	0.854879	NA	NA
rs2076383	rs2076383	20	36760559	MANBAL	-0.187316	0.740223	NA	NA	NA	NA
rs221314	rs221314	20	35298668	MANBAL	NA	NA	-0.149502	0.780897	NA	NA
rs34834764	rs34834764	20	35242745	MANBAL	0.267388	0.824777	NA	NA	NA	NA
rs3746472	rs3746472	20	36932295	MANBAL	-0.152508	0.856024	NA	NA	NA	NA
rs3748462	rs3748462	20	35507735	MANBAL	-0.167083	0.861086	NA	NA	NA	NA
rs3795148	rs3795148	20	36148497	MANBAL	-0.191903	0.681222	NA	NA	NA	NA
rs41282824	rs41282824	20	36869769	MANBAL	-0.250049	0.878659	NA	NA	NA	NA
rs4353702	rs4353702	20	36900290	MANBAL	0.132423	0.877081	NA	NA	NA	NA
rs4812586	rs4812586	20	35544673	MANBAL	-0.148732	0.88125	NA	NA	NA	NA
rs4988491	rs4988491	20	35879404	MANBAL	-0.141414	0.872619	NA	NA	NA	NA
rs4988492	rs4988492	20	35882698	MANBAL	0.302303	0.837938	NA	NA	NA	NA
rs5741798	rs5741798	20	36932798	MANBAL	-0.248926	0.583388	NA	NA	NA	NA
rs6016783	rs6016783	20	35556192	MANBAL	-0.156764	0.876689	NA	NA	NA	NA
rs6018088	rs6018088	20	35998625	MANBAL	0.125598	0.876051	NA	NA	NA	NA
rs6018945	rs6018945	20	36130810	MANBAL	0.144211	0.857608	NA	NA	NA	NA
rs6023676	rs6023676	20	36802346	MANBAL	-0.253987	0.681849	-0.181213	0.875106	NA	NA
rs6028949	rs6028949	20	34985863	MANBAL	0.152325	0.853336	NA	NA	NA	NA
rs6066892	rs6066892	20	36202348	MANBAL	-0.223207	0.503743	NA	NA	NA	NA
rs6067178	rs6067178	20	36282018	MANBAL	-0.144723	0.793984	NA	NA	NA	NA
rs6068490	rs6068490	20	36638386	MANBAL	-0.200125	0.830016	NA	NA	NA	NA
rs6068984	rs6068984	20	36793983	MANBAL	NA	NA	-0.226169	0.789384	NA	NA
rs6092224	rs6092224	20	36907493	MANBAL	0.192813	0.638556	0.202368	0.53062	NA	NA
rs6093144	rs6093144	20	35242251	MANBAL	0.267388	0.824777	NA	NA	NA	NA
rs6097106	rs6097106	20	36589678	MANBAL	0.222146	0.867679	NA	NA	NA	NA
rs694379	rs694379	20	35179496	MANBAL	-0.170811	0.863713	NA	NA	NA	NA
rs7271155	rs7271155	20	36791496	MANBAL	NA	NA	0.222675	0.819026	NA	NA
rs73296454	rs73296454	20	36569423	MANBAL	NA	NA	0.310128	0.853813	NA	NA
rs78631648	rs78631648	20	36456799	MANBAL	0.402124	0.460959	NA	NA	NA	NA
rs79879305	rs79879305	20	35512612	MANBAL	0.27291	0.715616	NA	NA	NA	NA
rs8114848	rs8114848	20	36563697	MANBAL	NA	NA	-0.136598	0.878307	NA	NA
rs8115958	rs8115958	20	35583588	MANBAL	0.200847	0.467307	NA	NA	NA	NA
JHU_20.32146636	rs209674	20	32146637	MAP1LC3A	0.306357	0.881459	NA	NA	NA	NA
JHU_20.32613114	rs75485948	20	32613115	MAP1LC3A	NA	NA	0.620004	0.81294	NA	NA
JHU_20.32660764	rs6057974	20	32660765	MAP1LC3A	NA	NA	0.502395	0.870736	NA	NA
JHU_20.33861227	rs114957443	20	33861228	MAP1LC3A	-0.402541	0.837205	NA	NA	NA	NA
JHU_20.33885891	rs8114520	20	33885892	MAP1LC3A	0.596855	0.768507	NA	NA	NA	NA
JHU_20.33923665	rs114888634	20	33923666	MAP1LC3A	0.442805	0.85376	NA	NA	NA	NA
JHU_20.34114478	rs224401	20	34114479	MAP1LC3A	0.350228	0.725782	NA	NA	NA	NA
kgp8709437	rs2378349	20	33925843	MAP1LC3A	0.525499	0.72712	NA	NA	NA	NA
rs1033799	rs1033799	20	33720033	MAP1LC3A	0.300038	0.838103	NA	NA	NA	NA
rs115425510	rs115425510	20	33861898	MAP1LC3A	-0.414081	0.882042	NA	NA	NA	NA
rs115714194	rs115714194	20	33895276	MAP1LC3A	0.442805	0.85376	NA	NA	NA	NA
rs115994448	rs115994448	20	34055208	MAP1LC3A	NA	NA	1.35849	0.543424	NA	NA
rs1205357	rs1205357	20	32877766	MAP1LC3A	NA	NA	0.510678	0.837717	NA	NA
rs12329547	rs7103098	20	32375437	MAP1LC3A	NA	NA	-0.541898	0.847276	NA	NA
rs1406948	rs1406948	20	33905619	MAP1LC3A	0.290052	0.873987	NA	NA	NA	NA
rs1555075	rs1555075	20	32610401	MAP1LC3A	NA	NA	0.646391	0.828423	NA	NA
rs209677	rs209677	20	32140287	MAP1LC3A	NA	NA	0.432219	0.873465	NA	NA
rs2284378	rs2284378	20	32588095	MAP1LC3A	NA	NA	0.620004	0.81294	NA	NA
rs2626550	rs2626550	20	32378754	MAP1LC3A	0.519123	0.854804	NA	NA	NA	NA
rs4911178	rs4911178	20	33952620	MAP1LC3A	0.411633	0.795067	NA	NA	NA	NA
rs4911414	rs4911414	20	32729444	MAP1LC3A	NA	NA	0.506865	0.870535	NA	NA
rs4911494	rs4911494	20	33971914	MAP1LC3A	0.411633	0.795067	NA	NA	NA	NA
rs4911496	rs4911496	20	33972053	MAP1LC3A	0.451383	0.844078	NA	NA	NA	NA
rs4911502	rs4911502	20	34063034	MAP1LC3A	0.402563	0.637595	NA	NA	NA	NA
rs6087704	rs6087704	20	34001058	MAP1LC3A	0.451383	0.844078	NA	NA	NA	NA
rs6088289	rs6088289	20	32329824	MAP1LC3A	0.348111	0.862114	NA	NA	NA	NA
rs6088813	rs6088813	20	33975181	MAP1LC3A	0.411633	0.795067	NA	NA	NA	NA
rs6119394	rs6119394	20	32236621	MAP1LC3A	-0.415884	0.83961	NA	NA	NA	NA
rs6119407	rs6119407	20	32403641	MAP1LC3A	NA	NA	-0.425278	0.860315	NA	NA
rs6120870	rs6120870	20	33797488	MAP1LC3A	NA	NA	-0.387261	0.867058	NA	NA
rs6141548	rs6141548	20	33971085	MAP1LC3A	0.411633	0.795067	NA	NA	NA	NA
rs6142129	rs6142129	20	32819871	MAP1LC3A	NA	NA	0.521434	0.861311	NA	NA
rs6142358	rs6142358	20	33960308	MAP1LC3A	0.411633	0.795067	NA	NA	NA	NA
rs61729986	rs61729986	20	34092408	MAP1LC3A	0.546014	0.825861	NA	NA	NA	NA
rs61754581	rs61754581	20	34025212	MAP1LC3A	0.775197	0.677424	NA	NA	NA	NA
rs734484	rs734484	20	32479990	MAP1LC3A	0.24261	0.879672	NA	NA	NA	NA
rs735531	rs735531	20	33947730	MAP1LC3A	0.451383	0.844078	NA	NA	NA	NA
rs742614	rs742614	20	32482632	MAP1LC3A	-0.3221	0.874251	NA	NA	NA	NA
rs78363605	rs78363605	20	33981987	MAP1LC3A	NA	NA	-0.674642	0.863585	NA	NA
JHU_20.30742547	NA	20	30742548	MAPRE1	-0.15783	0.869622	NA	NA	NA	NA
JHU_20.30887183	rs6087867	20	30887184	MAPRE1	NA	NA	-0.0536791	0.876848	NA	NA
JHU_20.31438863	NA	20	31438864	MAPRE1	NA	NA	0.0981579	0.858192	NA	NA
JHU_20.31636547	rs6120098	20	31636548	MAPRE1	0.127404	0.854668	NA	NA	NA	NA
kgp1038898	rs41289844	20	30920725	MAPRE1	-0.166673	0.837754	NA	NA	NA	NA
rs1074683	rs1074683	20	32304653	MAPRE1	-0.172492	0.621467	NA	NA	NA	NA
rs115975502	NA	20	31809255	MAPRE1	NA	NA	-0.10532	0.762338	NA	NA
rs17124007	rs17124007	20	31614674	MAPRE1	-0.246489	0.830599	NA	NA	NA	NA
rs2424921	rs2424921	20	31385814	MAPRE1	0.156032	0.875977	NA	NA	NA	NA
rs403461	rs403461	20	31651583	MAPRE1	NA	NA	0.0888438	0.810407	NA	NA
rs4911259	rs4911259	20	31376282	MAPRE1	NA	NA	-0.068612	0.861738	NA	NA
rs6058890	rs6058890	20	31384801	MAPRE1	NA	NA	0.133544	0.825443	NA	NA
rs6059018	rs6059018	20	31611438	MAPRE1	NA	NA	0.0737741	0.865454	NA	NA
rs6059448	rs6059448	20	32333566	MAPRE1	NA	NA	0.0719966	0.873465	NA	NA
rs6087514	rs114644004	20	32328968	MAPRE1	-0.156899	0.733615	NA	NA	NA	NA
rs6088301	rs6088301	20	32369354	MAPRE1	-0.1579	0.74718	NA	NA	NA	NA
rs62209693	rs62209693	20	31728514	MAPRE1	NA	NA	-0.0884999	0.84851	NA	NA
rs73247031	rs73247031	20	30654744	MAPRE1	-0.203681	0.771745	-0.109657	0.811004	NA	NA
JHU_20.2828892	rs80143990	20	2828893	MAVS	-0.153271	0.864371	NA	NA	NA	NA
JHU_20.2876747	rs112097130	20	2876748	MAVS	NA	NA	-0.136086	0.735303	NA	NA
JHU_20.3829035	NA	20	3829036	MAVS	0.0917824	0.840303	NA	NA	NA	NA
JHU_20.4037189	NA	20	4037190	MAVS	-0.159531	0.779655	NA	NA	NA	NA
JHU_20.4038179	rs945770	20	4038180	MAVS	-0.128582	0.807962	NA	NA	NA	NA
JHU_20.4049908	rs6037745	20	4049909	MAVS	0.0855463	0.870132	0.0878601	0.880734	NA	NA
JHU_20.4058324	rs6084594	20	4058325	MAVS	NA	NA	-0.128953	0.80441	NA	NA
JHU_20.4238599	rs6052463	20	4238600	MAVS	-0.0966187	0.851607	NA	NA	NA	NA
exm1522941	rs17857295	20	3838441	MAVS	NA	NA	0.237416	0.652173	NA	NA
rs1056720	rs1056720	20	3784110	MAVS	NA	NA	0.18366	0.615656	NA	NA
rs114867154	rs114867154	20	3101616	MAVS	-0.174358	0.840095	NA	NA	NA	NA
rs11699082	rs11699082	20	4314483	MAVS	-0.167245	0.701633	NA	NA	NA	NA
rs1178031	rs1178031	20	2992928	MAVS	NA	NA	-0.0994883	0.743724	NA	NA
rs1217362	rs1217362	20	4172772	MAVS	-0.0944951	0.785446	-0.0926697	0.826675	NA	NA
rs13040172	rs13040172	20	4795152	MAVS	NA	NA	0.151759	0.842095	NA	NA
rs13433224	rs13433224	20	4237545	MAVS	-0.102872	0.863632	NA	NA	NA	NA
rs159501	rs159501	20	4354243	MAVS	-0.0894242	0.859953	NA	NA	NA	NA
rs1741317	rs1741317	20	4157136	MAVS	0.0867732	0.867517	NA	NA	NA	NA
rs1799990	rs1799990	20	4680251	MAVS	NA	NA	0.163593	0.462351	NA	NA
rs2015754	rs2015754	20	4044278	MAVS	NA	NA	-0.136244	0.646174	NA	NA
rs2246799	rs2246799	20	3624704	MAVS	-0.0908645	0.824694	NA	NA	NA	NA
rs238732	rs238732	20	3455759	MAVS	0.0784074	0.865054	NA	NA	NA	NA
rs2423066	rs55839509	20	4815346	MAVS	0.128175	0.830944	NA	NA	NA	NA
rs2740201	rs2740201	20	3056686	MAVS	-0.0808318	0.854021	NA	NA	NA	NA
rs297718	rs297718	20	4390527	MAVS	0.144262	0.813467	NA	NA	NA	NA
rs297752	rs297752	20	4497876	MAVS	0.0838192	0.878216	NA	NA	NA	NA
rs297765	rs297765	20	4487111	MAVS	-0.116408	0.739453	NA	NA	NA	NA
rs297778	rs297778	20	4465997	MAVS	0.0979452	0.867203	NA	NA	NA	NA
rs3746692	rs3746692	20	2985533	MAVS	NA	NA	-0.147684	0.55665	NA	NA
rs4813701	rs4813701	20	4552538	MAVS	-0.138482	0.834959	NA	NA	NA	NA
rs4815747	rs4815747	20	4821622	MAVS	0.0779637	0.873443	NA	NA	NA	NA
rs556274	rs556274	20	3635513	MAVS	0.0862882	0.821047	NA	NA	NA	NA
rs574174	rs574174	20	3650694	MAVS	NA	NA	-0.100655	0.830829	NA	NA
rs6052038	rs6052038	20	3707715	MAVS	NA	NA	-0.103026	0.851495	NA	NA
rs6052130	rs6052130	20	3843668	MAVS	0.158113	0.430198	NA	NA	NA	NA
rs6052272	rs6052272	20	4038122	MAVS	NA	NA	-0.157949	0.723334	NA	NA
rs6052542	rs6052542	20	4377247	MAVS	0.156796	0.744859	NA	NA	NA	NA
rs6052589	rs6052589	20	4463335	MAVS	NA	NA	0.118855	0.856656	NA	NA
rs6052905	rs6052905	20	4803650	MAVS	NA	NA	0.0952311	0.840918	NA	NA
rs6052936	rs6052936	20	4835320	MAVS	NA	NA	-0.237192	0.672041	NA	NA
rs6076466	rs6076466	20	3034048	MAVS	NA	NA	-0.0961449	0.879935	NA	NA
rs6084671	rs6084671	20	4234575	MAVS	-0.109938	0.803925	NA	NA	NA	NA
rs6107403	rs6107403	20	4065346	MAVS	NA	NA	-0.132265	0.701265	NA	NA
rs6107436	rs6107436	20	4251663	MAVS	0.0751631	0.876689	NA	NA	NA	NA
rs6107516	rs6107516	20	4677092	MAVS	NA	NA	0.146419	0.843031	NA	NA
rs6115764	rs6115764	20	3024914	MAVS	NA	NA	-0.118384	0.848006	NA	NA
rs6115792	rs6115792	20	3094908	MAVS	NA	NA	0.108937	0.841009	NA	NA
rs6116402	rs6116402	20	4508090	MAVS	-0.117462	0.757531	NA	NA	NA	NA
rs6116558	rs6116558	20	4845554	MAVS	NA	NA	-0.106016	0.800866	NA	NA
rs6133167	rs6133167	20	4820928	MAVS	0.082751	0.882422	NA	NA	NA	NA
rs62213604	rs62213604	20	4391294	MAVS	0.216837	0.685344	NA	NA	NA	NA
rs636920	rs636920	20	4383588	MAVS	NA	NA	0.173354	0.86989	NA	NA
rs67450646	rs67450646	20	3796958	MAVS	0.0963008	0.877205	NA	NA	NA	NA
rs67597752	rs67597752	20	3013473	MAVS	-0.0708087	0.879672	-0.0952939	0.776618	NA	NA
rs709012	rs709012	20	3675498	MAVS	0.0909615	0.868411	NA	NA	NA	NA
rs709025	NA	20	4205351	MAVS	0.0808284	0.868143	NA	NA	NA	NA
rs7265420	rs7265420	20	4182322	MAVS	-0.0827402	0.877508	NA	NA	NA	NA
rs7272495	rs7272495	20	3853551	MAVS	0.0975419	0.708875	0.0757789	0.879165	NA	NA
rs7273527	rs7273527	20	4779537	MAVS	0.0769323	0.870179	NA	NA	NA	NA
rs73588709	NA	20	3748696	MAVS	NA	NA	-0.122528	0.86349	NA	NA
rs73893837	rs73893837	20	4785654	MAVS	-0.119809	0.810875	NA	NA	NA	NA
rs78079879	rs78079879	20	4116887	MAVS	0.111942	0.832657	NA	NA	NA	NA
rs79206696	rs79206696	20	4552573	MAVS	0.179906	0.863835	NA	NA	NA	NA
rs79395961	rs79395961	20	3741812	MAVS	NA	NA	-0.139521	0.76084	NA	NA
rs80341914	rs80341914	20	4486594	MAVS	0.130278	0.877297	NA	NA	NA	NA
rs945767	rs945767	20	4038492	MAVS	-0.145374	0.702275	NA	NA	NA	NA
JHU_20.5043729	rs73893877	20	5043730	MCM8	-0.347061	0.850822	NA	NA	NA	NA
JHU_20.5043738	rs116306068	20	5043739	MCM8	NA	NA	0.468463	0.721292	NA	NA
JHU_20.5061017	rs6084987	20	5061018	MCM8	NA	NA	0.269596	0.879237	NA	NA
JHU_20.5116295	rs7267176	20	5116296	MCM8	NA	NA	0.251599	0.705789	NA	NA
JHU_20.5270263	rs6085074	20	5270264	MCM8	-0.530412	0.722071	NA	NA	NA	NA
JHU_20.5290074	rs73073733	20	5290075	MCM8	NA	NA	0.190563	0.789714	NA	NA
JHU_20.5290420	rs62203833	20	5290421	MCM8	NA	NA	0.196135	0.773904	NA	NA
JHU_20.5291072	rs13038789	20	5291073	MCM8	NA	NA	0.196135	0.773904	NA	NA
JHU_20.5291225	rs148594166	20	5291226	MCM8	NA	NA	0.196135	0.773904	NA	NA
JHU_20.5292167	rs6076805	20	5292168	MCM8	NA	NA	0.196135	0.773904	NA	NA
JHU_20.5376769	rs6116779	20	5376770	MCM8	NA	NA	-0.247215	0.839443	NA	NA
JHU_20.5780653	rs1573164	20	5780654	MCM8	-0.248305	0.843265	NA	NA	NA	NA
JHU_20.5824006	rs1287022	20	5824007	MCM8	NA	NA	0.270253	0.617905	NA	NA
JHU_20.5835804	rs1287004	20	5835805	MCM8	0.238626	0.853426	NA	NA	NA	NA
JHU_20.5937346	rs79859840	20	5937347	MCM8	0.398015	0.797269	NA	NA	NA	NA
JHU_20.6028068	rs201864665	20	6028069	MCM8	0.379884	0.880678	NA	NA	NA	NA
JHU_20.6248927	NA	20	6248928	MCM8	0.51659	0.866715	NA	NA	NA	NA
JHU_20.6423484	rs4083664	20	6423485	MCM8	-0.280229	0.776079	-0.25731	0.40949	NA	NA
JHU_20.6506074	NA	20	6506075	MCM8	0.697634	0.379631	0.473936	0.423486	NA	NA
JHU_20.6514666	rs6133329	20	6514667	MCM8	0.241337	0.862653	NA	NA	NA	NA
JHU_20.6864517	NA	20	6864518	MCM8	NA	NA	0.241667	0.674967	NA	NA
JHU_20.6884610	rs75313787	20	6884611	MCM8	NA	NA	0.390132	0.770412	NA	NA
JHU_20.6888853	rs11904959	20	6888854	MCM8	NA	NA	0.357086	0.789714	NA	NA
rs1015563	rs1015563	20	6690101	MCM8	0.649603	0.76499	0.476472	0.723644	NA	NA
rs1028394	rs1028394	20	6860895	MCM8	NA	NA	-0.174814	0.877563	NA	NA
rs1028395	rs1028395	20	6860859	MCM8	NA	NA	0.33981	0.378622	NA	NA
rs1056141	rs1056141	20	6096632	MCM8	0.302889	0.820627	NA	NA	NA	NA
rs112177392	rs112177392	20	6583041	MCM8	NA	NA	-0.28104	0.808568	NA	NA
rs11700048	rs11700048	20	6085006	MCM8	0.249017	0.839159	NA	NA	NA	NA
rs1287071	rs1287071	20	5828375	MCM8	NA	NA	0.253129	0.710728	NA	NA
rs16990954	rs16990954	20	5391178	MCM8	NA	NA	-0.190714	0.868641	NA	NA
rs16991591	rs16991591	20	5937833	MCM8	0.398015	0.797269	NA	NA	NA	NA
rs16991866	rs16991866	20	6093177	MCM8	0.306472	0.857372	NA	NA	NA	NA
rs17804573	rs17804573	20	6768780	MCM8	NA	NA	-0.293668	0.809778	NA	NA
rs1884642	rs1884642	20	6034532	MCM8	0.256203	0.873623	NA	NA	NA	NA
rs2038413	rs2038413	20	5377427	MCM8	NA	NA	-0.181165	0.87926	NA	NA
rs2225348	rs2225348	20	6434266	MCM8	-0.280229	0.776079	-0.25731	0.40949	NA	NA
rs2295435	rs2295435	20	6096695	MCM8	NA	NA	-0.199789	0.752847	NA	NA
rs236150	rs236150	20	5903141	MCM8	NA	NA	0.207937	0.877351	NA	NA
rs237079	rs237079	20	5811349	MCM8	NA	NA	-0.164583	0.867902	NA	NA
rs237091	rs237091	20	5821185	MCM8	-0.245773	0.854004	-0.18842	0.813745	NA	NA
rs237101	rs237101	20	5817549	MCM8	NA	NA	0.256425	0.709974	NA	NA
rs34465725	rs34465725	20	5278359	MCM8	-0.314169	0.795929	NA	NA	NA	NA
rs34471190	rs34471190	20	6834560	MCM8	0.406674	0.669848	NA	NA	NA	NA
rs3789332	rs3789332	20	6070440	MCM8	NA	NA	-0.224822	0.744827	NA	NA
rs3905171	rs3905171	20	6211177	MCM8	0.241269	0.830875	NA	NA	NA	NA
rs405769	rs405769	20	5023913	MCM8	-0.222955	0.878322	NA	NA	NA	NA
rs4356731	rs4356731	20	5879518	MCM8	0.352751	0.838517	0.314081	0.653923	NA	NA
rs4813807	rs4813807	20	6854187	MCM8	-0.349256	0.726846	-0.273261	0.58823	NA	NA
rs6038491	rs6038491	20	6410854	MCM8	-0.328801	0.590266	-0.263564	0.337727	NA	NA
rs6038617	rs6038617	20	6822165	MCM8	0.28847	0.834765	NA	NA	NA	NA
rs6038631	rs6038631	20	6858914	MCM8	NA	NA	0.195749	0.8661	NA	NA
rs6038644	rs6038644	20	6893128	MCM8	NA	NA	0.267601	0.834261	NA	NA
rs6053244	rs6053244	20	5256174	MCM8	-0.284194	0.870697	NA	NA	NA	NA
rs6053281	rs6053281	20	5289644	MCM8	NA	NA	0.196135	0.773904	NA	NA
rs6053923	rs6053923	20	6110960	MCM8	-0.242554	0.859953	NA	NA	NA	NA
rs6054308	rs6054308	20	6472918	MCM8	NA	NA	0.285119	0.374842	NA	NA
rs6054355	rs6054355	20	6567078	MCM8	NA	NA	-0.209856	0.855209	NA	NA
rs6076809	NA	20	5295063	MCM8	-0.528254	0.819681	NA	NA	NA	NA
rs6076878	rs6076878	20	5837319	MCM8	-0.227028	0.879699	NA	NA	NA	NA
rs6077007	rs6077007	20	6454309	MCM8	NA	NA	0.209424	0.857193	NA	NA
rs6085561	rs6085561	20	6429864	MCM8	-0.277092	0.876547	-0.26865	0.687047	NA	NA
rs6085728	rs6085728	20	6902150	MCM8	NA	NA	0.26193	0.802432	NA	NA
rs6107822	rs6107822	20	6494633	MCM8	0.280513	0.853951	NA	NA	NA	NA
rs6107853	rs6107853	20	6609877	MCM8	0.353689	0.877205	NA	NA	NA	NA
rs6117282	rs6117282	20	6457261	MCM8	NA	NA	-0.18646	0.851909	NA	NA
rs6117303	rs6117303	20	6487687	MCM8	-0.281608	0.7441	NA	NA	NA	NA
rs6117395	rs6117395	20	6690841	MCM8	NA	NA	0.184409	0.826246	NA	NA
rs6139776	rs6139776	20	5597276	MCM8	-0.330133	0.812663	NA	NA	NA	NA
rs6139831	rs6139831	20	5770919	MCM8	0.382745	0.635593	NA	NA	NA	NA
rs6139914	rs6139914	20	6083349	MCM8	NA	NA	-0.206864	0.839128	NA	NA
rs61424045	rs61424045	20	5417115	MCM8	-0.221727	0.878011	NA	NA	NA	NA
rs62194882	rs62194882	20	6675591	MCM8	0.549047	0.830875	NA	NA	NA	NA
rs66588110	rs66588110	20	6811637	MCM8	NA	NA	0.273927	0.792078	NA	NA
rs7264817	rs7264817	20	6883101	MCM8	NA	NA	0.269421	0.867755	NA	NA
rs7265115	rs7265115	20	6416883	MCM8	NA	NA	0.285041	0.421102	NA	NA
rs73595312	rs73595312	20	6820499	MCM8	0.376338	0.695767	0.226226	0.811303	NA	NA
rs73894533	rs73894533	20	6454911	MCM8	0.269589	0.845088	NA	NA	NA	NA
rs74888394	rs74888394	20	6256026	MCM8	-0.480767	0.861858	NA	NA	NA	NA
rs76250210	rs76250210	20	6422608	MCM8	NA	NA	0.340093	0.491238	NA	NA
rs77400810	rs77400810	20	6847085	MCM8	0.275063	0.866639	NA	NA	NA	NA
rs78621422	rs78621422	20	5554868	MCM8	NA	NA	0.311691	0.768299	NA	NA
rs78668706	rs78668706	20	5884511	MCM8	NA	NA	0.35653	0.664126	NA	NA
rs78861628	rs78861628	20	5283039	MCM8	0.454844	0.877297	NA	NA	NA	NA
rs984677	rs984677	20	6637234	MCM8	0.509242	0.712545	NA	NA	NA	NA
JHU_20.17222362	rs1609656	20	17222363	MGME1	NA	NA	0.165328	0.528298	NA	NA
JHU_20.17318815	NA	20	17318816	MGME1	0.20533	0.879672	NA	NA	NA	NA
JHU_20.17721110	rs1980893	20	17721111	MGME1	NA	NA	0.200657	0.840173	NA	NA
JHU_20.17754172	rs77867927	20	17754173	MGME1	NA	NA	-0.178157	0.83719	NA	NA
JHU_20.17844610	rs111738038	20	17844611	MGME1	-0.471158	0.700981	NA	NA	NA	NA
JHU_20.17988010	rs7509238	20	17988011	MGME1	0.240224	0.854645	NA	NA	NA	NA
JHU_20.18377691	rs80032698	20	18377692	MGME1	-0.3358	0.838103	NA	NA	NA	NA
JHU_20.18688800	rs71331835	20	18688801	MGME1	NA	NA	-0.14602	0.803795	NA	NA
JHU_20.18708015	rs6081326	20	18708016	MGME1	NA	NA	0.109118	0.856704	NA	NA
JHU_20.18747416	NA	20	18747417	MGME1	-0.353397	0.622379	NA	NA	NA	NA
JHU_20.18786371	rs76481341	20	18786372	MGME1	-0.3358	0.838103	NA	NA	NA	NA
JHU_20.18960188	rs186258630	20	18960189	MGME1	NA	NA	0.147244	0.864418	NA	NA
JHU_20.18961328	rs76655289	20	18961329	MGME1	0.259021	0.839217	NA	NA	NA	NA
rs1132274	rs1132274	20	17596155	MGME1	0.365814	0.805648	NA	NA	NA	NA
rs114006039	rs114006039	20	18795451	MGME1	-0.305432	0.878253	NA	NA	NA	NA
rs11905375	rs11905375	20	17149444	MGME1	-0.234766	0.865499	NA	NA	NA	NA
rs12480240	rs12480240	20	17055921	MGME1	NA	NA	-0.125083	0.841957	NA	NA
rs1340940	rs1340940	20	17068539	MGME1	NA	NA	-0.122985	0.859196	NA	NA
rs1578405	rs1578405	20	17228744	MGME1	NA	NA	0.128887	0.789384	NA	NA
rs2072960	rs2072960	20	17451285	MGME1	-0.166308	0.864141	NA	NA	NA	NA
rs2092727	rs2092727	20	18188916	MGME1	0.1919	0.866695	NA	NA	NA	NA
rs2424158	rs2424158	20	18310171	MGME1	0.17135	0.862927	NA	NA	NA	NA
rs2618551	rs2618551	20	17867029	MGME1	NA	NA	-0.148878	0.796098	NA	NA
rs2618580	rs2618580	20	17835347	MGME1	NA	NA	-0.139932	0.804392	NA	NA
rs2618595	rs2618595	20	17831059	MGME1	-0.374452	0.863947	NA	NA	NA	NA
rs2745851	rs2745851	20	17829280	MGME1	NA	NA	-0.116517	0.876495	NA	NA
rs28675793	rs28675793	20	16960482	MGME1	-0.231849	0.877731	NA	NA	NA	NA
rs3736771	rs3736771	20	17931095	MGME1	-0.367868	0.568314	NA	NA	NA	NA
rs4814581	rs4814581	20	17015617	MGME1	0.212895	0.857149	NA	NA	NA	NA
rs4814598	rs4814598	20	17214928	MGME1	NA	NA	0.224811	0.203981	NA	NA
rs4814724	rs4814724	20	18330108	MGME1	-0.235231	0.864988	NA	NA	NA	NA
rs6035092	rs6035092	20	18619472	MGME1	NA	NA	0.126491	0.825156	NA	NA
rs6035122	rs6035122	20	18751403	MGME1	-0.358854	0.544812	NA	NA	NA	NA
rs6044563	rs6044563	20	16982222	MGME1	NA	NA	-0.145127	0.851706	NA	NA
rs6044612	rs6044612	20	17064389	MGME1	NA	NA	0.172494	0.426912	NA	NA
rs6044864	rs6044864	20	17514152	MGME1	NA	NA	-0.196025	0.804701	NA	NA
rs6045092	rs6045092	20	17900087	MGME1	NA	NA	-0.132844	0.86132	NA	NA
rs6045594	rs6045594	20	18750674	MGME1	-0.195658	0.854083	NA	NA	NA	NA
rs6045607	rs6045607	20	18759081	MGME1	-0.315707	0.645499	NA	NA	NA	NA
rs6045731	rs6045731	20	18966746	MGME1	0.251296	0.824777	NA	NA	NA	NA
rs6075167	rs6075167	20	17045941	MGME1	NA	NA	0.148282	0.783681	NA	NA
rs6111497	rs6111497	20	17304195	MGME1	0.211133	0.872957	NA	NA	NA	NA
rs6131987	rs6131987	20	17670847	MGME1	NA	NA	-0.0973806	0.872233	NA	NA
rs6132112	rs6132112	20	18761714	MGME1	0.233998	0.822315	NA	NA	NA	NA
rs6136266	rs6136266	20	18022077	MGME1	-0.151577	0.878552	NA	NA	NA	NA
rs61433703	rs61433703	20	17804068	MGME1	0.175269	0.834893	NA	NA	NA	NA
rs7262320	rs7262320	20	18775235	MGME1	NA	NA	0.114935	0.855163	NA	NA
rs74181977	rs74181977	20	17697864	MGME1	NA	NA	0.227411	0.878819	NA	NA
rs77400162	rs77400162	20	17537881	MGME1	NA	NA	0.235986	0.852292	NA	NA
rs78584107	rs78584107	20	17412936	MGME1	NA	NA	-0.186506	0.785612	NA	NA
rs8120836	NA	20	17993460	MGME1	0.233346	0.840864	NA	NA	NA	NA
rs8120864	rs8120864	20	18808982	MGME1	-0.270612	0.803891	NA	NA	NA	NA
rs852026	rs852026	20	17082178	MGME1	NA	NA	0.137158	0.645266	NA	NA
rs927459	rs927459	20	18962307	MGME1	-0.178645	0.87802	NA	NA	NA	NA
JHU_20.10081401	NA	20	10081402	MKKS	-0.11299	0.859953	NA	NA	NA	NA
JHU_20.10132681	NA	20	10132682	MKKS	NA	NA	-0.243949	0.873465	NA	NA
JHU_20.10134863	rs115440209	20	10134864	MKKS	-0.20112	0.832642	NA	NA	NA	NA
JHU_20.10255717	rs116359225	20	10255718	MKKS	NA	NA	0.164894	0.848121	NA	NA
JHU_20.10289370	NA	20	10289371	MKKS	-0.200622	0.441751	NA	NA	NA	NA
JHU_20.10333727	rs57775269	20	10333728	MKKS	0.116859	0.83447	NA	NA	NA	NA
JHU_20.10343681	rs6039872	20	10343682	MKKS	-0.173334	0.665359	NA	NA	NA	NA
JHU_20.10373548	rs181451387	20	10373549	MKKS	-0.177971	0.682541	-0.222098	0.471173	NA	NA
JHU_20.10398317	rs77249915	20	10398318	MKKS	-0.186689	0.622557	-0.225566	0.443253	NA	NA
JHU_20.10407688	rs6039921	20	10407689	MKKS	-0.156435	0.717972	-0.164189	0.747671	NA	NA
JHU_20.10497033	rs79830201	20	10497034	MKKS	-0.0986519	0.854375	NA	NA	NA	NA
JHU_20.10616167	rs79905819	20	10616168	MKKS	NA	NA	-0.157489	0.710239	NA	NA
JHU_20.10654562	NA	20	10654563	MKKS	NA	NA	0.170474	0.731574	NA	NA
JHU_20.10829665	rs67593211	20	10829666	MKKS	-0.205983	0.784884	-0.245793	0.705008	NA	NA
JHU_20.10844233	rs6134057	20	10844234	MKKS	0.140949	0.877297	NA	NA	NA	NA
JHU_20.10938346	NA	20	10938347	MKKS	0.151662	0.847435	0.165119	0.850432	NA	NA
JHU_20.11039460	rs1409870	20	11039461	MKKS	NA	NA	-0.266258	0.623426	NA	NA
JHU_20.11093089	NA	20	11093090	MKKS	NA	NA	0.228996	0.875516	NA	NA
JHU_20.11093301	rs115934634	20	11093302	MKKS	0.240786	0.872993	0.338287	0.743724	NA	NA
JHU_20.11112342	rs114186864	20	11112343	MKKS	NA	NA	-0.224823	0.86914	NA	NA
JHU_20.11281582	rs6033093	20	11281583	MKKS	NA	NA	0.149942	0.874353	NA	NA
JHU_20.9552529	rs60442046	20	9552530	MKKS	NA	NA	0.219282	0.853142	NA	NA
JHU_20.9641699	rs138318585	20	9641700	MKKS	0.294581	0.451129	0.336216	0.337566	NA	NA
JHU_20.9783559	rs201212371	20	9783560	MKKS	0.161679	0.54575	NA	NA	NA	NA
JHU_20.9922200	rs62195078	20	9922201	MKKS	NA	NA	-0.12265	0.86932	NA	NA
JHU_20.9931457	rs111260594	20	9931458	MKKS	NA	NA	-0.191448	0.836594	NA	NA
rs111436566	rs111436566	20	10135546	MKKS	0.189238	0.863222	NA	NA	NA	NA
rs1119433	rs1119433	20	9782799	MKKS	0.102704	0.877684	0.134178	0.803979	NA	NA
rs11699582	rs11699582	20	10934515	MKKS	-0.119098	0.880511	NA	NA	NA	NA
rs11906633	rs11906633	20	10377625	MKKS	0.147943	0.835076	0.205857	0.630862	NA	NA
rs1545	rs1545	20	10386013	MKKS	-0.182482	0.644812	-0.224884	0.435821	NA	NA
rs1547	rs1547	20	10386059	MKKS	-0.182482	0.644812	-0.224884	0.435821	NA	NA
rs1569625	rs1569625	20	9740441	MKKS	0.296143	0.43436	NA	NA	NA	NA
rs1576008	rs1576008	20	10939432	MKKS	0.111851	0.875562	0.129024	0.859479	NA	NA
rs16992333	rs16992333	20	11232497	MKKS	0.138521	0.780796	NA	NA	NA	NA
rs16996383	rs16996383	20	9738531	MKKS	0.284593	0.553199	NA	NA	NA	NA
rs17852625	rs17852625	20	10393629	MKKS	-0.186689	0.622557	-0.225566	0.443253	NA	NA
rs1999552	rs1999552	20	10161225	MKKS	NA	NA	-0.174355	0.83798	NA	NA
rs2057053	rs2057053	20	10683471	MKKS	-0.113028	0.833235	-0.142766	0.737292	NA	NA
rs2072954	rs2072954	20	9440840	MKKS	-0.148641	0.706414	-0.14879	0.776273	NA	NA
rs2143861	rs2143861	20	11179758	MKKS	NA	NA	0.109867	0.879931	NA	NA
rs221013	rs221013	20	9815528	MKKS	NA	NA	-0.105704	0.87565	NA	NA
rs2223565	rs2223565	20	9683180	MKKS	NA	NA	0.148319	0.846064	NA	NA
rs225148	rs225148	20	10455161	MKKS	0.161445	0.72052	NA	NA	NA	NA
rs2276475	rs2276475	20	9422510	MKKS	NA	NA	0.190999	0.735701	NA	NA
rs2423395	rs2423395	20	9645420	MKKS	-0.149239	0.817423	-0.162357	0.814008	NA	NA
rs2423426	rs2423426	20	9686679	MKKS	NA	NA	0.16047	0.79473	NA	NA
rs2423432	rs2423432	20	9692033	MKKS	-0.104173	0.870493	NA	NA	NA	NA
rs2423443	rs2423443	20	9710347	MKKS	0.107734	0.872619	NA	NA	NA	NA
rs2423462	rs2423462	20	9734770	MKKS	0.138007	0.722244	NA	NA	NA	NA
rs2423467	rs2423467	20	9741876	MKKS	-0.137919	0.594904	NA	NA	NA	NA
rs3761161	rs3761161	20	10110237	MKKS	0.119368	0.806424	NA	NA	NA	NA
rs3787309	rs3787309	20	9393937	MKKS	NA	NA	0.111358	0.867295	NA	NA
rs4141873	rs4141873	20	9920824	MKKS	NA	NA	-0.12265	0.86932	NA	NA
rs474169	rs474169	20	10081800	MKKS	-0.159599	0.61797	NA	NA	NA	NA
rs4813919	rs4813919	20	10171007	MKKS	NA	NA	-0.208489	0.598981	NA	NA
rs58549197	rs58549197	20	9876297	MKKS	NA	NA	-0.151036	0.824093	NA	NA
rs6032829	rs6032829	20	10230291	MKKS	NA	NA	-0.207509	0.831048	NA	NA
rs6032846	rs6032846	20	10292769	MKKS	-0.128587	0.772464	NA	NA	NA	NA
rs6032940	rs6032940	20	10732514	MKKS	NA	NA	0.165124	0.772745	NA	NA
rs6039842	rs6039842	20	10305347	MKKS	-0.288356	0.738885	-0.359523	0.568143	NA	NA
rs6040060	rs6040060	20	10640201	MKKS	NA	NA	0.183685	0.877162	NA	NA
rs6040396	rs6040396	20	11155202	MKKS	0.212921	0.861836	NA	NA	NA	NA
rs6056925	rs6056925	20	9821141	MKKS	NA	NA	0.146838	0.71727	NA	NA
rs6056945	rs6056945	20	9844819	MKKS	-0.135586	0.82621	NA	NA	NA	NA
rs6057027	rs6057027	20	9908694	MKKS	0.223334	0.753808	NA	NA	NA	NA
rs6057126	rs73562754	20	10049828	MKKS	-0.144378	0.737075	-0.132202	0.842095	NA	NA
rs6074125	rs6074125	20	10360051	MKKS	NA	NA	-0.185801	0.761886	NA	NA
rs6074170	rs6074170	20	10671078	MKKS	-0.112958	0.867063	-0.129632	0.850876	NA	NA
rs6077577	rs6077577	20	9627479	MKKS	-0.105217	0.874332	NA	NA	NA	NA
rs6077585	rs6077585	20	9665895	MKKS	-0.151283	0.72198	NA	NA	NA	NA
rs6077824	rs6077824	20	10499005	MKKS	-0.0997824	0.864617	NA	NA	NA	NA
rs608638	rs608638	20	10497703	MKKS	-0.0986519	0.854375	NA	NA	NA	NA
rs6086880	rs6086880	20	9411271	MKKS	NA	NA	0.182882	0.84998	NA	NA
rs6087027	rs6087027	20	9778653	MKKS	-0.117896	0.818574	NA	NA	NA	NA
rs6104686	rs6104686	20	10976618	MKKS	0.163785	0.667384	NA	NA	NA	NA
rs6108571	rs6108571	20	10410320	MKKS	-0.110822	0.849964	-0.150371	0.712314	NA	NA
rs6108599	rs6108599	20	10458953	MKKS	NA	NA	0.147896	0.850609	NA	NA
rs6108871	rs6108871	20	11217423	MKKS	NA	NA	0.131473	0.808225	NA	NA
rs6118746	rs6118746	20	9801670	MKKS	NA	NA	-0.171685	0.753546	NA	NA
rs612588	rs612588	20	10048393	MKKS	NA	NA	0.165773	0.746119	NA	NA
rs6131083	rs6131083	20	10351452	MKKS	NA	NA	-0.231533	0.828913	NA	NA
rs6134023	rs6134023	20	10741175	MKKS	NA	NA	-0.186761	0.855655	NA	NA
rs6134059	rs6134059	20	10847148	MKKS	0.140949	0.877297	NA	NA	NA	NA
rs6140995	rs6140995	20	9657435	MKKS	NA	NA	0.130398	0.812551	NA	NA
rs6141008	rs6141008	20	9670903	MKKS	0.137955	0.87968	0.185264	0.792352	NA	NA
rs6141013	rs6141013	20	9689578	MKKS	NA	NA	-0.174027	0.838445	NA	NA
rs6141038	rs6141038	20	9776961	MKKS	-0.183613	0.258834	-0.11122	0.880037	NA	NA
rs6514100	rs6514100	20	10356053	MKKS	0.174256	0.863947	0.241846	0.729014	NA	NA
rs659930	rs659930	20	10050667	MKKS	-0.126085	0.838103	-0.134085	0.848825	NA	NA
rs66685278	rs66685278	20	10725976	MKKS	NA	NA	-0.13932	0.80664	NA	NA
rs672272	rs672272	20	10488159	MKKS	-0.109836	0.839519	NA	NA	NA	NA
rs7272289	rs7272289	20	9817471	MKKS	NA	NA	0.14902	0.686013	NA	NA
rs73246993	rs73246993	20	9825328	MKKS	0.141277	0.72712	0.161257	0.66772	NA	NA
rs761226	rs761226	20	9821007	MKKS	-0.102794	0.863947	-0.156488	0.618234	NA	NA
rs76629233	rs76629233	20	11023965	MKKS	NA	NA	-0.258043	0.713501	NA	NA
rs76680147	rs76680147	20	11207162	MKKS	NA	NA	-0.223146	0.722548	NA	NA
rs767087	rs767087	20	10935414	MKKS	0.1278	0.848203	0.168078	0.738084	NA	NA
rs78331778	rs78331778	20	9913610	MKKS	0.290351	0.746875	0.275094	0.830933	NA	NA
rs8183005	rs8183005	20	11125164	MKKS	NA	NA	0.162101	0.85377	NA	NA
JHU_20.33079391	rs76324086	20	33079392	MMP24	-0.382485	0.687644	NA	NA	NA	NA
JHU_20.33263075	rs6141500	20	33263076	MMP24	0.259645	0.871149	NA	NA	NA	NA
JHU_20.33587564	NA	20	33587565	MMP24	0.398386	0.821884	NA	NA	NA	NA
JHU_20.33606429	rs112375673	20	33606430	MMP24	-0.389535	0.766502	NA	NA	NA	NA
JHU_20.33657226	rs74605061	20	33657227	MMP24	NA	NA	-0.536035	0.736059	NA	NA
JHU_20.33886245	rs80052932	20	33886246	MMP24	NA	NA	-0.265793	0.866703	NA	NA
JHU_20.34317774	NA	20	34317775	MMP24	NA	NA	-0.274745	0.850207	NA	NA
JHU_20.34378131	rs6060605	20	34378132	MMP24	NA	NA	-0.323604	0.817814	NA	NA
JHU_20.34828946	NA	20	34828947	MMP24	NA	NA	-0.482292	0.699383	NA	NA
JHU_20.34858077	NA	20	34858078	MMP24	-0.488034	0.860497	NA	NA	NA	NA
JHU_20.34862449	rs137984405	20	34862450	MMP24	-0.488034	0.860497	NA	NA	NA	NA
kgp19245278	rs17092928	20	34241530	MMP24	-0.355	0.871013	-0.420788	0.721793	NA	NA
kgp19379193	rs17092208	20	33591030	MMP24	-0.389535	0.766502	NA	NA	NA	NA
rs11167262	rs11167262	20	33846233	MMP24	NA	NA	0.264172	0.878823	NA	NA
rs11543239	rs11543239	20	34214173	MMP24	NA	NA	0.341919	0.84265	NA	NA
rs11543244	rs11543244	20	34220755	MMP24	NA	NA	0.473579	0.834042	NA	NA
rs11904852	rs11904852	20	33216764	MMP24	0.304909	0.817893	NA	NA	NA	NA
rs13040631	rs13040631	20	33747714	MMP24	0.346228	0.764983	NA	NA	NA	NA
rs17091794	rs17091794	20	33026003	MMP24	0.309077	0.840664	NA	NA	NA	NA
rs17092297	rs17092297	20	33703134	MMP24	NA	NA	0.293962	0.767333	NA	NA
rs17092332	rs17092332	20	33720726	MMP24	0.363294	0.869649	NA	NA	NA	NA
rs17092378	rs17092378	20	33736188	MMP24	-0.349686	0.667777	-0.24745	0.845146	NA	NA
rs17122844	rs17122844	20	33452600	MMP24	NA	NA	-0.297217	0.769765	NA	NA
rs17310467	rs17310467	20	33545616	MMP24	NA	NA	-0.575621	0.647939	NA	NA
rs1890470	rs1890470	20	34357008	MMP24	NA	NA	-0.266387	0.87565	NA	NA
rs224320	rs224320	20	34010556	MMP24	NA	NA	0.304307	0.821349	NA	NA
rs2378249	rs2378249	20	33218090	MMP24	-0.348988	0.832276	NA	NA	NA	NA
rs2425210	rs2425210	20	34863083	MMP24	-0.488034	0.860497	NA	NA	NA	NA
rs3746435	rs3746435	20	33587198	MMP24	0.398386	0.821884	NA	NA	NA	NA
rs3746444	rs3746444	20	33578251	MMP24	0.398386	0.821884	NA	NA	NA	NA
rs4302281	rs4302281	20	33171645	MMP24	-0.39594	0.639248	-0.311088	0.776543	NA	NA
rs4911499	rs4911499	20	34007622	MMP24	NA	NA	0.33106	0.823457	NA	NA
rs6060230	rs6060230	20	33689308	MMP24	NA	NA	0.277863	0.811015	NA	NA
rs6060414	rs6060414	20	34018152	MMP24	NA	NA	0.359147	0.865524	NA	NA
rs6087577	rs6087577	20	32955423	MMP24	0.274159	0.756509	NA	NA	NA	NA
rs6088519	rs6088519	20	33132191	MMP24	0.270396	0.853597	NA	NA	NA	NA
rs6088691	rs6088691	20	33633758	MMP24	0.398386	0.821884	NA	NA	NA	NA
rs6088735	rs6088735	20	33745676	MMP24	0.346228	0.764983	NA	NA	NA	NA
rs6120870	rs6120870	20	33797488	MMP24	0.255374	0.842867	NA	NA	NA	NA
rs6142129	rs6142129	20	32819871	MMP24	-0.34889	0.832835	NA	NA	NA	NA
rs7264663	rs7264663	20	33715592	MMP24	NA	NA	-0.215054	0.877569	NA	NA
rs73903016	rs73903016	20	33721052	MMP24	0.472539	0.765771	NA	NA	NA	NA
rs78363605	rs78363605	20	33981987	MMP24	NA	NA	-0.447642	0.783576	NA	NA
rs819136	rs819136	20	32848719	MMP24	-0.3667	0.473897	NA	NA	NA	NA
rs819146	rs819146	20	32891200	MMP24	-0.288598	0.822035	NA	NA	NA	NA
JHU_20.33399007	rs112594088	20	33399008	MMP24-AS1	-0.161191	0.86939	NA	NA	NA	NA
JHU_20.33564853	rs59358673	20	33564854	MMP24-AS1	NA	NA	-0.0932469	0.822803	NA	NA
JHU_20.33576609	rs374730633	20	33576610	MMP24-AS1	NA	NA	-0.132002	0.792862	NA	NA
JHU_20.33763380	NA	20	33763381	MMP24-AS1	-0.271799	0.704528	NA	NA	NA	NA
JHU_20.33797045	rs6120869	20	33797046	MMP24-AS1	NA	NA	-0.128542	0.824664	NA	NA
JHU_20.33797409	rs113407070	20	33797410	MMP24-AS1	-0.262608	0.79924	NA	NA	NA	NA
JHU_20.33804924	rs116818106	20	33804925	MMP24-AS1	-0.392902	0.381484	NA	NA	NA	NA
JHU_20.33861227	rs114957443	20	33861228	MMP24-AS1	-0.186568	0.823805	NA	NA	NA	NA
JHU_20.33886245	rs80052932	20	33886246	MMP24-AS1	0.153848	0.84963	NA	NA	NA	NA
JHU_20.34170968	rs7271582	20	34170969	MMP24-AS1	NA	NA	0.161625	0.845818	NA	NA
JHU_20.34187663	rs146343251	20	34187664	MMP24-AS1	NA	NA	0.170087	0.850432	NA	NA
JHU_20.34645520	rs6121138	20	34645521	MMP24-AS1	-0.151387	0.871595	NA	NA	NA	NA
JHU_20.34848136	rs116764643	20	34848137	MMP24-AS1	0.200744	0.878468	NA	NA	NA	NA
kgp8709437	rs2378349	20	33925843	MMP24-AS1	0.185314	0.861568	NA	NA	NA	NA
rs1033797	rs1033797	20	33719687	MMP24-AS1	NA	NA	0.106687	0.859791	NA	NA
rs115425510	rs115425510	20	33861898	MMP24-AS1	-0.325323	0.35059	NA	NA	NA	NA
rs11543244	rs11543244	20	34220755	MMP24-AS1	-0.298892	0.758818	NA	NA	NA	NA
rs11906160	rs11906160	20	33565755	MMP24-AS1	NA	NA	-0.125637	0.819639	NA	NA
rs13040631	rs13040631	20	33747714	MMP24-AS1	NA	NA	0.110167	0.827581	NA	NA
rs1415774	rs1415774	20	33765616	MMP24-AS1	-0.27835	0.538004	NA	NA	NA	NA
rs1540927	rs1540927	20	33931344	MMP24-AS1	0.131474	0.878526	NA	NA	NA	NA
rs1570841	rs1570841	20	34048161	MMP24-AS1	0.136863	0.874871	NA	NA	NA	NA
rs17092163	rs17092163	20	33493664	MMP24-AS1	NA	NA	-0.107051	0.813442	NA	NA
rs17092297	rs17092297	20	33703134	MMP24-AS1	NA	NA	0.107596	0.80804	NA	NA
rs17122844	rs17122844	20	33452600	MMP24-AS1	-0.13088	0.874539	NA	NA	NA	NA
rs2069948	rs2069948	20	33762489	MMP24-AS1	-0.241871	0.707304	NA	NA	NA	NA
rs2069952	rs2069952	20	33763951	MMP24-AS1	-0.27835	0.538004	NA	NA	NA	NA
rs2144956	rs2144956	20	33145868	MMP24-AS1	-0.138933	0.838834	NA	NA	NA	NA
rs2236164	rs2236164	20	34097353	MMP24-AS1	0.136863	0.874871	NA	NA	NA	NA
rs2250205	rs2250205	20	33867924	MMP24-AS1	-0.208365	0.370456	NA	NA	NA	NA
rs4417778	rs4417778	20	33350987	MMP24-AS1	-0.164357	0.866239	NA	NA	NA	NA
rs4911178	rs4911178	20	33952620	MMP24-AS1	0.195283	0.755903	NA	NA	NA	NA
rs4911494	rs4911494	20	33971914	MMP24-AS1	0.195283	0.755903	NA	NA	NA	NA
rs4911502	rs4911502	20	34063034	MMP24-AS1	0.172438	0.694944	NA	NA	NA	NA
rs56289894	rs56289894	20	33719400	MMP24-AS1	NA	NA	0.106687	0.859791	NA	NA
rs6058202	rs6058202	20	33777983	MMP24-AS1	-0.228356	0.710625	NA	NA	NA	NA
rs6058205	rs6058205	20	33800077	MMP24-AS1	-0.375517	0.191832	NA	NA	NA	NA
rs6059909	rs6059909	20	33139691	MMP24-AS1	0.143359	0.860483	NA	NA	NA	NA
rs6060230	rs6060230	20	33689308	MMP24-AS1	NA	NA	0.0942384	0.873754	NA	NA
rs6060270	rs6060270	20	33736814	MMP24-AS1	0.140324	0.864617	NA	NA	NA	NA
rs6060278	rs6060278	20	33753262	MMP24-AS1	NA	NA	0.104554	0.825647	NA	NA
rs6060321	rs6060321	20	33833781	MMP24-AS1	0.178878	0.653183	NA	NA	NA	NA
rs6087683	rs6087683	20	33774444	MMP24-AS1	-0.27835	0.538004	NA	NA	NA	NA
rs6087705	rs6087705	20	34001250	MMP24-AS1	0.133494	0.86913	NA	NA	NA	NA
rs6088735	rs6088735	20	33745676	MMP24-AS1	NA	NA	0.110167	0.827581	NA	NA
rs6088813	rs6088813	20	33975181	MMP24-AS1	0.195283	0.755903	NA	NA	NA	NA
rs6141548	rs6141548	20	33971085	MMP24-AS1	0.195283	0.755903	NA	NA	NA	NA
rs6142129	rs6142129	20	32819871	MMP24-AS1	-0.159329	0.866886	NA	NA	NA	NA
rs6142358	rs6142358	20	33960308	MMP24-AS1	0.195283	0.755903	NA	NA	NA	NA
rs61729986	rs61729986	20	34092408	MMP24-AS1	NA	NA	0.15229	0.875141	NA	NA
rs633198	rs633198	20	33778434	MMP24-AS1	-0.177628	0.809414	NA	NA	NA	NA
rs6579234	rs6579234	20	33983485	MMP24-AS1	0.133494	0.86913	NA	NA	NA	NA
rs7261862	rs7261862	20	34116282	MMP24-AS1	NA	NA	-0.0900335	0.880145	NA	NA
rs73903002	rs73903002	20	34796309	MMP24-AS1	NA	NA	0.11408	0.80675	NA	NA
rs8114671	rs8114671	20	33789142	MMP24-AS1	-0.144455	0.86171	NA	NA	NA	NA
rs8117847	rs8117847	20	33642480	MMP24-AS1	NA	NA	-0.123727	0.86272	NA	NA
JHU_20.43687305	rs116328769	20	43687306	MMP9	-0.579201	0.766292	-0.479802	0.729502	NA	NA
JHU_20.43739933	rs61635594	20	43739934	MMP9	0.306897	0.670862	0.216861	0.779105	NA	NA
JHU_20.43948006	rs33934400	20	43948007	MMP9	NA	NA	0.158857	0.866062	NA	NA
JHU_20.44094143	rs973447	20	44094144	MMP9	0.198232	0.87215	0.190273	0.788015	NA	NA
JHU_20.44126202	NA	20	44126203	MMP9	-0.358117	0.832858	-0.340534	0.706163	NA	NA
JHU_20.44217640	rs4812921	20	44217641	MMP9	NA	NA	-0.253104	0.879165	NA	NA
JHU_20.44315179	rs200588404	20	44315180	MMP9	0.397949	0.819226	NA	NA	NA	NA
JHU_20.44353172	rs659242	20	44353173	MMP9	NA	NA	0.381299	0.851456	NA	NA
JHU_20.44363440	rs375231499	20	44363441	MMP9	NA	NA	0.177171	0.873465	NA	NA
JHU_20.44773831	rs115658178	20	44773832	MMP9	-0.423233	0.879105	NA	NA	NA	NA
JHU_20.44816046	rs6032710	20	44816047	MMP9	0.353303	0.757531	NA	NA	NA	NA
JHU_20.45217484	rs78632391	20	45217485	MMP9	0.378754	0.87151	NA	NA	NA	NA
JHU_20.45339526	rs200003170	20	45339527	MMP9	-0.295167	0.800422	-0.197909	0.873399	NA	NA
JHU_20.45449623	rs144225882	20	45449624	MMP9	0.363254	0.810758	0.256612	0.861671	NA	NA
rs1007137	rs1007137	20	43816593	MMP9	0.25052	0.848031	0.214002	0.816456	NA	NA
rs1011595	rs1011595	20	45055061	MMP9	0.327489	0.834718	0.288374	0.777403	NA	NA
rs115993851	rs115993851	20	45559377	MMP9	NA	NA	-0.482971	0.657385	NA	NA
rs11696248	rs11696248	20	43950816	MMP9	NA	NA	0.291346	0.842254	NA	NA
rs11696501	rs11696501	20	44124523	MMP9	NA	NA	-0.254729	0.832814	NA	NA
rs1573699	rs1573699	20	43751660	MMP9	0.289933	0.82497	0.219689	0.846053	NA	NA
rs16985369	rs16985369	20	43741803	MMP9	NA	NA	0.328604	0.874503	NA	NA
rs17436246	rs17436246	20	44333888	MMP9	-0.294464	0.878467	-0.266442	0.83684	NA	NA
rs17576	rs17576	20	44640225	MMP9	-0.214855	0.864141	-0.193696	0.810594	NA	NA
rs1883519	rs1883519	20	44130596	MMP9	0.413025	0.754213	0.360259	0.651864	NA	NA
rs2206445	rs2206445	20	44116218	MMP9	-0.62016	0.713308	-0.42156	0.821732	NA	NA
rs2250860	rs2250860	20	44184375	MMP9	0.320197	0.775969	NA	NA	NA	NA
rs2267869	rs2267869	20	43970377	MMP9	0.21167	0.878467	NA	NA	NA	NA
rs2281280	rs2281280	20	45224189	MMP9	0.436564	0.733632	0.296344	0.833357	NA	NA
rs2301366	rs2301366	20	43836173	MMP9	NA	NA	0.190402	0.868307	NA	NA
rs2425856	rs2425856	20	44911954	MMP9	0.280116	0.849872	NA	NA	NA	NA
rs3091433	rs3091433	20	45413088	MMP9	NA	NA	-0.214174	0.78707	NA	NA
rs3092098	rs3092098	20	45244846	MMP9	0.238623	0.850698	NA	NA	NA	NA
rs3746497	rs3746497	20	44509732	MMP9	0.274218	0.88125	NA	NA	NA	NA
rs3746592	rs3746592	20	44077129	MMP9	-0.262609	0.813342	-0.226366	0.762557	NA	NA
rs3918260	rs3918260	20	44642532	MMP9	0.291565	0.769152	0.231846	0.768092	NA	NA
rs439339	rs439339	20	45238334	MMP9	NA	NA	-0.567697	0.67868	NA	NA
rs462654	rs462654	20	44369063	MMP9	NA	NA	0.38836	0.843543	NA	NA
rs4809591	rs4809591	20	45188433	MMP9	0.379832	0.852642	NA	NA	NA	NA
rs55962597	rs55962597	20	44972142	MMP9	-0.276013	0.867679	-0.215018	0.875899	NA	NA
rs60104977	rs60104977	20	43739929	MMP9	0.321749	0.631104	0.222566	0.771442	NA	NA
rs6017575	rs6017575	20	44090098	MMP9	NA	NA	0.176748	0.853616	NA	NA
rs6017667	rs6017667	20	44352620	MMP9	NA	NA	0.177171	0.873465	NA	NA
rs6032029	rs6032029	20	43786064	MMP9	0.25052	0.848031	0.214002	0.816456	NA	NA
rs6032343	rs6032343	20	44204290	MMP9	0.335683	0.663311	0.216236	0.82796	NA	NA
rs6032474	rs6032474	20	44354372	MMP9	NA	NA	0.177171	0.873465	NA	NA
rs6032531	rs6032531	20	44412567	MMP9	-0.216024	0.871721	NA	NA	NA	NA
rs6032592	rs6032592	20	44560401	MMP9	NA	NA	-0.22791	0.829769	NA	NA
rs6032606	rs6032606	20	44596207	MMP9	NA	NA	-0.22791	0.829769	NA	NA
rs6032619	rs6032619	20	44627027	MMP9	NA	NA	-0.395416	0.764586	NA	NA
rs6032769	rs6032769	20	44938851	MMP9	NA	NA	-0.187283	0.860915	NA	NA
rs6065816	rs6065816	20	44078335	MMP9	NA	NA	-0.262774	0.768322	NA	NA
rs6065824	rs6065824	20	44120066	MMP9	0.248096	0.812443	0.198891	0.804049	NA	NA
rs6065834	NA	20	44194673	MMP9	-0.348804	0.846126	-0.299448	0.810965	NA	NA
rs6065906	rs6065906	20	44554015	MMP9	0.330165	0.833767	NA	NA	NA	NA
rs6073744	rs6073744	20	44093284	MMP9	0.2487	0.752136	0.225422	0.599093	NA	NA
rs6094147	rs6094147	20	44091131	MMP9	0.233694	0.801413	0.216501	0.664126	NA	NA
rs6094477	rs6094477	20	45421502	MMP9	NA	NA	0.17083	0.873465	NA	NA
rs6104012	rs6104012	20	43734571	MMP9	0.289092	0.696202	0.20676	0.784133	NA	NA
rs6104014	rs6104014	20	43740693	MMP9	0.265938	0.852642	NA	NA	NA	NA
rs6104229	rs6104229	20	44197259	MMP9	0.377409	0.743062	0.231233	0.875141	NA	NA
rs6104398	rs6104398	20	44553908	MMP9	-0.615118	0.769759	-0.616619	0.469127	NA	NA
rs6104413	rs6104413	20	44625752	MMP9	0.495064	0.0945469	0.343221	0.32999	NA	NA
rs6122514	rs6122514	20	45264905	MMP9	-0.511364	0.829782	-0.503615	0.65312	NA	NA
rs61241783	rs61241783	20	44524297	MMP9	NA	NA	-0.300737	0.831118	NA	NA
rs6124690	rs6124690	20	43744229	MMP9	0.27718	0.779655	0.197936	0.837689	NA	NA
rs6124837	rs6124837	20	45266033	MMP9	-0.62875	0.761303	-0.533483	0.697653	NA	NA
rs6130775	rs6130775	20	43773168	MMP9	0.346368	0.603528	0.279388	0.579106	NA	NA
rs6130852	rs6130852	20	44142395	MMP9	-0.252408	0.838103	NA	NA	NA	NA
rs62201181	rs62201181	20	45503193	MMP9	0.341908	0.839533	0.328898	0.717537	NA	NA
rs626602	rs626602	20	44367973	MMP9	NA	NA	0.210113	0.847382	NA	NA
rs707577	rs707577	20	44054349	MMP9	0.41928	0.858213	NA	NA	NA	NA
rs7271286	rs7271286	20	45112023	MMP9	NA	NA	0.314724	0.877162	NA	NA
rs73124762	rs73124762	20	44460421	MMP9	0.227206	0.876689	0.189388	0.864926	NA	NA
rs733379	rs733379	20	44856463	MMP9	-0.260356	0.818063	NA	NA	NA	NA
rs73622652	rs73622652	20	44771817	MMP9	-0.256086	0.824777	-0.246707	0.669382	NA	NA
rs73907911	rs73907911	20	43979335	MMP9	-0.347187	0.804776	NA	NA	NA	NA
rs73908677	rs73908677	20	44931656	MMP9	0.322302	0.852424	NA	NA	NA	NA
rs73908711	rs73908711	20	45521153	MMP9	NA	NA	0.263803	0.855973	NA	NA
rs75664934	rs75664934	20	45491519	MMP9	0.286304	0.861938	0.281961	0.748946	NA	NA
rs79493196	rs79493196	20	44462565	MMP9	-0.395331	0.843486	NA	NA	NA	NA
rs8113868	rs8113868	20	43897590	MMP9	NA	NA	0.218907	0.879154	NA	NA
JHU_20.48660825	rs59293141	20	48660826	MOCS3	NA	NA	-0.257484	0.626018	NA	NA
JHU_20.48660980	rs6095738	20	48660981	MOCS3	0.235746	0.729428	NA	NA	NA	NA
JHU_20.48986943	NA	20	48986944	MOCS3	-0.324711	0.838508	NA	NA	NA	NA
JHU_20.49059927	rs57046311	20	49059928	MOCS3	NA	NA	0.103483	0.878393	NA	NA
JHU_20.49063829	rs6063518	20	49063830	MOCS3	0.146953	0.877746	NA	NA	NA	NA
JHU_20.49242451	rs6012980	20	49242452	MOCS3	NA	NA	0.0912466	0.869547	NA	NA
JHU_20.49387561	NA	20	49387562	MOCS3	0.24267	0.554951	NA	NA	NA	NA
JHU_20.49892011	rs112634480	20	49892012	MOCS3	NA	NA	0.235456	0.823317	NA	NA
JHU_20.50038415	rs57534807	20	50038416	MOCS3	0.172862	0.878311	NA	NA	NA	NA
JHU_20.50381536	rs691129	20	50381537	MOCS3	NA	NA	-0.23166	0.844558	NA	NA
kgp8124667	rs2665605	20	49070874	MOCS3	NA	NA	0.126982	0.86932	NA	NA
rs1054185	rs1054185	20	49369006	MOCS3	0.339617	0.515217	NA	NA	NA	NA
rs113467657	rs113467657	20	50155319	MOCS3	NA	NA	0.231744	0.869067	NA	NA
rs114900090	rs114900090	20	49491486	MOCS3	NA	NA	0.269697	0.797462	NA	NA
rs115101928	rs115101928	20	48976572	MOCS3	NA	NA	0.121952	0.880377	NA	NA
rs115994075	rs115994075	20	48949208	MOCS3	NA	NA	-0.267576	0.7356	NA	NA
rs11905485	rs11905485	20	49448452	MOCS3	-0.24733	0.86965	NA	NA	NA	NA
rs12624963	rs12624963	20	48592847	MOCS3	0.217653	0.834126	NA	NA	NA	NA
rs13433105	rs13433105	20	48939096	MOCS3	0.200645	0.826557	NA	NA	NA	NA
rs16984575	rs16984575	20	50561367	MOCS3	NA	NA	0.121854	0.86932	NA	NA
rs16995019	rs16995019	20	48607748	MOCS3	NA	NA	-0.134965	0.843521	NA	NA
rs16995208	rs16995208	20	49036909	MOCS3	-0.196177	0.78643	NA	NA	NA	NA
rs170825	rs170825	20	48770891	MOCS3	0.245601	0.773982	NA	NA	NA	NA
rs2017733	rs2017733	20	48694004	MOCS3	0.229875	0.840855	NA	NA	NA	NA
rs2869418	rs2869418	20	49892718	MOCS3	NA	NA	-0.126843	0.876382	NA	NA
rs4809779	rs4809779	20	48962438	MOCS3	-0.225544	0.783518	-0.184879	0.379709	NA	NA
rs4811072	rs4811072	20	49086117	MOCS3	-0.316486	0.850471	NA	NA	NA	NA
rs6012799	rs6012799	20	48629456	MOCS3	NA	NA	0.122466	0.847218	NA	NA
rs6020188	NA	20	48618781	MOCS3	NA	NA	0.130152	0.806412	NA	NA
rs6020238	rs6020238	20	48688446	MOCS3	NA	NA	0.173307	0.421102	NA	NA
rs6020239	NA	20	48689616	MOCS3	NA	NA	0.168968	0.463616	NA	NA
rs6020283	rs6020283	20	48746734	MOCS3	0.311282	0.840864	NA	NA	NA	NA
rs6020436	rs6020436	20	48931020	MOCS3	NA	NA	0.0978709	0.87393	NA	NA
rs6020452	rs6020452	20	48949676	MOCS3	NA	NA	0.15413	0.714274	NA	NA
rs6020487	rs6020487	20	49031318	MOCS3	0.182935	0.837228	NA	NA	NA	NA
rs6021170	rs6021170	20	49999884	MOCS3	NA	NA	0.124801	0.847815	NA	NA
rs6021193	rs6021193	20	50036709	MOCS3	0.176827	0.871483	NA	NA	NA	NA
rs6067319	rs6067319	20	48628957	MOCS3	NA	NA	0.143362	0.817844	NA	NA
rs6067339	rs6067339	20	48678624	MOCS3	NA	NA	0.0938982	0.87265	NA	NA
rs6067579	rs6067579	20	49482933	MOCS3	NA	NA	0.148256	0.852772	NA	NA
rs6067621	rs6067621	20	49667733	MOCS3	0.212731	0.830677	NA	NA	NA	NA
rs6067737	rs6067737	20	49934037	MOCS3	0.296896	0.811796	NA	NA	NA	NA
rs6067766	rs6067766	20	50040086	MOCS3	0.169048	0.87818	NA	NA	NA	NA
rs6091084	rs6091084	20	48617623	MOCS3	NA	NA	-0.150347	0.651864	NA	NA
rs6091130	rs6091130	20	48914352	MOCS3	NA	NA	-0.0992243	0.856013	NA	NA
rs6091136	rs6091136	20	48963524	MOCS3	0.184567	0.844174	NA	NA	NA	NA
rs6095726	rs6095726	20	48595652	MOCS3	-0.17952	0.860033	NA	NA	NA	NA
rs6096646	rs6096646	20	50511273	MOCS3	NA	NA	-0.176487	0.87805	NA	NA
rs6123105	rs6123105	20	50548297	MOCS3	NA	NA	-0.110988	0.843059	NA	NA
rs6126344	rs6126344	20	50407502	MOCS3	0.257084	0.834359	NA	NA	NA	NA
rs62202776	rs62202776	20	49245023	MOCS3	0.390246	0.83961	NA	NA	NA	NA
rs6512645	NA	20	49087012	MOCS3	NA	NA	-0.0987373	0.87387	NA	NA
rs73276482	rs73276482	20	48688649	MOCS3	0.374602	0.752681	NA	NA	NA	NA
rs73912222	rs73912222	20	49343857	MOCS3	-0.185856	0.858235	NA	NA	NA	NA
rs74617547	rs74617547	20	49035024	MOCS3	NA	NA	-0.173038	0.784511	NA	NA
rs74954686	rs74954686	20	49914013	MOCS3	NA	NA	0.252205	0.682744	NA	NA
rs761034	rs761034	20	49422601	MOCS3	-0.278188	0.804659	NA	NA	NA	NA
rs8119036	rs8119036	20	49675833	MOCS3	NA	NA	0.19484	0.617471	NA	NA
JHU_20.60526838	rs6061392	20	60526839	MRGBP	NA	NA	-0.336151	0.712733	NA	NA
JHU_20.60939038	rs80017386	20	60939039	MRGBP	NA	NA	-0.330534	0.641209	NA	NA
JHU_20.61033705	rs74874116	20	61033706	MRGBP	NA	NA	-0.151601	0.768173	NA	NA
JHU_20.61372821	rs11699332	20	61372822	MRGBP	-0.27622	0.654208	NA	NA	NA	NA
JHU_20.61504382	rs58219948	20	61504383	MRGBP	NA	NA	-0.14451	0.814503	NA	NA
JHU_20.61605633	NA	20	61605634	MRGBP	NA	NA	-0.203493	0.752358	NA	NA
JHU_20.61688504	NA	20	61688505	MRGBP	NA	NA	-0.311597	0.725093	NA	NA
JHU_20.61786508	NA	20	61786509	MRGBP	NA	NA	0.2118	0.842357	NA	NA
JHU_20.62284983	rs112548487	20	62284984	MRGBP	NA	NA	-0.122871	0.846151	NA	NA
JHU_20.62394040	rs2315650	20	62394041	MRGBP	-0.218332	0.602323	NA	NA	NA	NA
exm1557237	NA	20	61451305	MRGBP	NA	NA	-0.186926	0.861524	NA	NA
exm1559627	rs310631	20	62196253	MRGBP	NA	NA	-0.127985	0.856324	NA	NA
rs1047126	NA	20	61599474	MRGBP	NA	NA	0.138159	0.783921	NA	NA
rs1108093	rs1108093	20	61031066	MRGBP	NA	NA	-0.133746	0.797861	NA	NA
rs113164978	rs113164978	20	61506548	MRGBP	NA	NA	0.213508	0.851491	NA	NA
rs115215257	NA	20	60983227	MRGBP	NA	NA	-0.234578	0.747897	NA	NA
rs116338842	rs116338842	20	61062280	MRGBP	NA	NA	0.267206	0.475044	NA	NA
rs116472837	rs116472837	20	61475190	MRGBP	NA	NA	-0.274029	0.612787	NA	NA
rs11906954	rs11906954	20	61469894	MRGBP	NA	NA	0.184856	0.789087	NA	NA
rs11907343	rs11907343	20	61162042	MRGBP	NA	NA	-0.208196	0.841994	NA	NA
rs16983209	NA	20	61374823	MRGBP	NA	NA	-0.175665	0.704281	NA	NA
rs16983213	rs16983213	20	61375168	MRGBP	NA	NA	-0.249988	0.187996	NA	NA
rs16983302	rs16983302	20	61485123	MRGBP	NA	NA	0.190514	0.80726	NA	NA
rs1883846	rs1883846	20	61526023	MRGBP	-0.26879	0.829556	NA	NA	NA	NA
rs1884728	rs1884728	20	61697246	MRGBP	NA	NA	-0.414944	0.672124	NA	NA
rs1891571	rs1891571	20	60444449	MRGBP	0.17168	0.846671	NA	NA	NA	NA
rs2145172	NA	20	60930389	MRGBP	NA	NA	-0.235626	0.745019	NA	NA
rs2180631	rs2180631	20	62426393	MRGBP	-0.192517	0.787877	NA	NA	NA	NA
rs2249766	NA	20	61458547	MRGBP	-0.200065	0.862653	NA	NA	NA	NA
rs2249938	rs2249938	20	61387404	MRGBP	NA	NA	-0.139175	0.841397	NA	NA
rs2281929	rs2281929	20	62422080	MRGBP	-0.170094	0.832858	NA	NA	NA	NA
rs2297437	rs2297437	20	62305274	MRGBP	NA	NA	0.150244	0.740215	NA	NA
rs2315007	NA	20	62343845	MRGBP	-0.15471	0.872957	-0.13399	0.872725	NA	NA
rs2315008	rs2315008	20	62343956	MRGBP	-0.15471	0.872957	-0.13399	0.872725	NA	NA
rs2427254	rs2427254	20	60723988	MRGBP	NA	NA	0.143881	0.78116	NA	NA
rs2427259	rs2427259	20	60724936	MRGBP	NA	NA	0.143881	0.78116	NA	NA
rs2427323	rs2427323	20	60981155	MRGBP	NA	NA	-0.207017	0.690486	NA	NA
rs2777935	NA	20	62270487	MRGBP	NA	NA	0.143613	0.846182	NA	NA
rs28687169	NA	20	61186388	MRGBP	-0.261876	0.862125	NA	NA	NA	NA
rs34379989	rs34379989	20	61834169	MRGBP	0.287666	0.86913	NA	NA	NA	NA
rs41282984	rs41282984	20	61512185	MRGBP	NA	NA	0.204388	0.85796	NA	NA
rs415304	rs415304	20	62198236	MRGBP	NA	NA	-0.173207	0.761504	NA	NA
rs45508092	rs45508092	20	61974731	MRGBP	-0.281923	0.428646	NA	NA	NA	NA
rs4809500	rs4809500	20	61821068	MRGBP	NA	NA	0.204312	0.78751	NA	NA
rs4809501	rs4809501	20	61823158	MRGBP	-0.173368	0.801231	NA	NA	NA	NA
rs4809580	rs4809580	20	62184170	MRGBP	NA	NA	-0.123647	0.860981	NA	NA
rs4925386	rs4925386	20	60921044	MRGBP	NA	NA	0.196532	0.809738	NA	NA
rs57610632	rs57610632	20	61477177	MRGBP	NA	NA	-0.174251	0.86349	NA	NA
rs57612798	rs57612798	20	62217533	MRGBP	NA	NA	0.227992	0.846665	NA	NA
rs58504004	rs58504004	20	61789021	MRGBP	-0.151883	0.8762	-0.144032	0.844558	NA	NA
rs6011002	rs6011002	20	62297802	MRGBP	NA	NA	-0.25053	0.826717	NA	NA
rs6011026	rs6011026	20	62308486	MRGBP	-0.245653	0.795645	NA	NA	NA	NA
rs6011441	rs6011441	20	61513649	MRGBP	NA	NA	0.122703	0.853222	NA	NA
rs6011704	rs6011704	20	61890829	MRGBP	NA	NA	-0.171864	0.698	NA	NA
rs6061457	rs6061457	20	60777232	MRGBP	NA	NA	0.116604	0.880245	NA	NA
rs6061521	NA	20	60992402	MRGBP	NA	NA	0.192236	0.856983	NA	NA
rs6061575	rs6061575	20	61088753	MRGBP	NA	NA	-0.140906	0.858623	NA	NA
rs6061928	rs6061928	20	60538278	MRGBP	NA	NA	0.13238	0.860279	NA	NA
rs6062036	rs6062036	20	60662421	MRGBP	NA	NA	0.135876	0.852483	NA	NA
rs6062827	rs6062827	20	61789557	MRGBP	NA	NA	0.392491	0.584705	NA	NA
rs6089354	rs6089354	20	60944803	MRGBP	NA	NA	0.190435	0.776369	NA	NA
rs6089643	rs6089643	20	60662814	MRGBP	NA	NA	-0.137283	0.843031	NA	NA
rs6089688	rs6089688	20	60775339	MRGBP	NA	NA	-0.156319	0.853568	NA	NA
rs6089770	rs6089770	20	62391014	MRGBP	-0.218993	0.575205	NA	NA	NA	NA
rs6089908	rs6089908	20	62048654	MRGBP	NA	NA	-0.139672	0.839398	NA	NA
rs6090034	NA	20	61401355	MRGBP	NA	NA	-0.194568	0.59381	NA	NA
rs6090289	rs6090289	20	61826524	MRGBP	0.129811	0.868511	NA	NA	NA	NA
rs6121817	rs6121817	20	60435482	MRGBP	-0.140475	0.879672	NA	NA	NA	NA
rs62196349	rs62196349	20	61084066	MRGBP	NA	NA	0.206946	0.742222	NA	NA
rs62208970	rs62208970	20	61681216	MRGBP	NA	NA	-0.305917	0.742041	NA	NA
rs7271712	rs7271712	20	61598731	MRGBP	NA	NA	0.194791	0.809559	NA	NA
rs7273624	rs7273624	20	62385479	MRGBP	-0.219275	0.580864	NA	NA	NA	NA
rs73297753	rs73297753	20	60555618	MRGBP	NA	NA	-0.28261	0.508414	NA	NA
rs73316931	rs73316931	20	60946949	MRGBP	-0.202444	0.840922	-0.160736	0.872523	NA	NA
rs73613580	rs73613580	20	61281426	MRGBP	NA	NA	0.307339	0.65909	NA	NA
rs7361674	rs7361674	20	61403400	MRGBP	0.144055	0.871868	-0.150068	0.784133	NA	NA
rs73915507	rs73915507	20	60527957	MRGBP	NA	NA	-0.203009	0.871886	NA	NA
rs749079	rs749079	20	62201784	MRGBP	NA	NA	-0.191444	0.58823	NA	NA
rs750079	rs750079	20	61526001	MRGBP	-0.225922	0.712291	NA	NA	NA	NA
rs751557	rs751557	20	61463522	MRGBP	0.182684	0.764188	NA	NA	NA	NA
rs76456280	rs76456280	20	61822979	MRGBP	NA	NA	-0.232342	0.752335	NA	NA
rs78015034	rs78015034	20	60719786	MRGBP	NA	NA	-0.136816	0.821119	NA	NA
rs78265741	rs78265741	20	61716218	MRGBP	NA	NA	-0.160558	0.821921	NA	NA
rs79823818	rs79823818	20	61321055	MRGBP	NA	NA	0.148398	0.880302	NA	NA
rs8123348	rs8123348	20	61664640	MRGBP	NA	NA	-0.324224	0.587365	NA	NA
rs8668	rs8668	20	60964064	MRGBP	NA	NA	0.177362	0.729312	NA	NA
rs911063	rs911063	20	61900181	MRGBP	NA	NA	-0.199494	0.774397	NA	NA
rs932826	rs932826	20	62380516	MRGBP	-0.132284	0.867384	NA	NA	NA	NA
JHU_20.34867578	rs2425213	20	34867579	MROH8	1.04155	0.838041	NA	NA	NA	NA
JHU_20.36040486	rs74272569	20	36040487	MROH8	-0.755086	0.866715	NA	NA	NA	NA
JHU_20.36590927	rs6097115	20	36590928	MROH8	-1.15663	0.859778	NA	NA	NA	NA
JHU_20.36778609	rs45459096	20	36778610	MROH8	-0.547475	0.834407	NA	NA	NA	NA
rs1001352	rs1001352	20	35872647	MROH8	-0.59126	0.804776	NA	NA	NA	NA
rs10854175	rs10854175	20	36067242	MROH8	0.945729	0.869391	NA	NA	NA	NA
rs11700106	rs11700106	20	35842923	MROH8	0.477041	0.86124	NA	NA	NA	NA
rs1291133	rs1291133	20	35512648	MROH8	0.646946	0.745194	NA	NA	NA	NA
rs144945076	rs144945076	20	34874091	MROH8	1.10974	0.838447	NA	NA	NA	NA
rs1744760	rs1744760	20	35740794	MROH8	0.973707	0.736157	NA	NA	NA	NA
rs1883509	rs1883509	20	35823294	MROH8	-0.578641	0.807181	NA	NA	NA	NA
rs2072951	rs2072951	20	36768064	MROH8	NA	NA	-0.496082	0.843059	NA	NA
rs2076383	rs2076383	20	36760559	MROH8	0.823046	0.443252	NA	NA	NA	NA
rs35287749	rs35287749	20	35752070	MROH8	-0.913585	0.879191	NA	NA	NA	NA
rs3748462	rs3748462	20	35507735	MROH8	0.796795	0.659622	NA	NA	NA	NA
rs6016783	rs6016783	20	35556192	MROH8	0.680634	0.79321	NA	NA	NA	NA
rs6023526	rs6023526	20	36783582	MROH8	0.656493	0.813856	NA	NA	NA	NA
rs6029941	rs6029941	20	35519475	MROH8	0.536215	0.861847	NA	NA	NA	NA
rs6068984	rs6068984	20	36793983	MROH8	NA	NA	0.637163	0.840712	NA	NA
rs6096976	rs6096976	20	36562318	MROH8	-0.969846	0.881328	NA	NA	NA	NA
rs7271155	rs7271155	20	36791496	MROH8	-0.931095	0.718731	NA	NA	NA	NA
rs73903498	rs73903498	20	36007296	MROH8	NA	NA	0.494002	0.783576	NA	NA
rs78631648	rs78631648	20	36456799	MROH8	-1.19567	0.708249	NA	NA	NA	NA
JHU_20.2109090	rs115377633	20	2109091	MRPS26	NA	NA	-0.227132	0.815995	NA	NA
JHU_20.2217530	rs113136595	20	2217531	MRPS26	NA	NA	-0.264798	0.871002	NA	NA
JHU_20.2315181	rs16983963	20	2315182	MRPS26	NA	NA	-0.158755	0.848173	NA	NA
JHU_20.2559307	rs113670039	20	2559308	MRPS26	NA	NA	-0.272604	0.870358	NA	NA
JHU_20.2566996	rs75729069	20	2566997	MRPS26	NA	NA	-0.202492	0.794283	NA	NA
JHU_20.2792710	rs34688061	20	2792711	MRPS26	NA	NA	0.142104	0.820842	NA	NA
JHU_20.2793764	rs7265164	20	2793765	MRPS26	NA	NA	0.142104	0.820842	NA	NA
JHU_20.3200712	NA	20	3200713	MRPS26	NA	NA	-0.27613	0.853592	NA	NA
JHU_20.3201859	rs4815577	20	3201860	MRPS26	NA	NA	0.211422	0.643745	NA	NA
JHU_20.3211722	NA	20	3211723	MRPS26	0.211789	0.860476	NA	NA	NA	NA
JHU_20.3339433	rs6051787	20	3339434	MRPS26	NA	NA	-0.130508	0.864305	NA	NA
JHU_20.3339444	rs6051788	20	3339445	MRPS26	NA	NA	-0.130508	0.864305	NA	NA
JHU_20.3367243	NA	20	3367244	MRPS26	NA	NA	-0.185839	0.795495	NA	NA
JHU_20.3375595	NA	20	3375596	MRPS26	NA	NA	0.17468	0.789714	NA	NA
JHU_20.3456187	rs238733	20	3456188	MRPS26	0.419348	0.880642	NA	NA	NA	NA
JHU_20.3533082	NA	20	3533083	MRPS26	NA	NA	-0.164889	0.863082	NA	NA
JHU_20.3533084	rs78731922	20	3533085	MRPS26	NA	NA	-0.164889	0.863082	NA	NA
JHU_20.3576374	rs369581865	20	3576375	MRPS26	NA	NA	-0.138439	0.878121	NA	NA
JHU_20.3659955	rs7354032	20	3659956	MRPS26	NA	NA	0.18986	0.803979	NA	NA
JHU_20.3660083	rs79485321	20	3660084	MRPS26	NA	NA	-0.175801	0.856623	NA	NA
JHU_20.3985820	rs1539371	20	3985821	MRPS26	0.197523	0.874251	-0.126654	0.87029	NA	NA
JHU_20.3995387	rs28588568	20	3995388	MRPS26	NA	NA	-0.1851	0.743007	NA	NA
exm1520699	rs61729228	20	2841507	MRPS26	-0.539943	0.798494	NA	NA	NA	NA
exm1522079	NA	20	3652835	MRPS26	0.479449	0.834359	NA	NA	NA	NA
rs115832501	rs115832501	20	2107798	MRPS26	NA	NA	-0.249096	0.677827	NA	NA
rs11699813	rs11699813	20	2679492	MRPS26	0.275839	0.775144	NA	NA	NA	NA
rs11908383	rs11908383	20	2258395	MRPS26	NA	NA	-0.199351	0.8559	NA	NA
rs12480575	rs12480575	20	2478707	MRPS26	-0.269497	0.81902	NA	NA	NA	NA
rs1610304	rs1610304	20	2149912	MRPS26	NA	NA	-0.20334	0.846182	NA	NA
rs17853865	rs17853865	20	3147468	MRPS26	NA	NA	0.260228	0.876535	NA	NA
rs2092991	rs2092991	20	3346954	MRPS26	NA	NA	-0.123234	0.864602	NA	NA
rs214832	rs214832	20	2321665	MRPS26	NA	NA	-0.301013	0.552275	NA	NA
rs2246799	rs2246799	20	3624704	MRPS26	NA	NA	0.174034	0.650661	NA	NA
rs2253977	rs2253977	20	3939140	MRPS26	0.240064	0.849341	NA	NA	NA	NA
rs2295343	rs2295343	20	3735601	MRPS26	0.203242	0.880193	NA	NA	NA	NA
rs235523	rs235523	20	3599516	MRPS26	0.383423	0.749183	NA	NA	NA	NA
rs235540	rs235540	20	3564672	MRPS26	NA	NA	-0.138439	0.878121	NA	NA
rs238729	rs238729	20	3466237	MRPS26	0.47033	0.862285	NA	NA	NA	NA
rs2422717	rs2422717	20	2342673	MRPS26	0.260475	0.83103	NA	NA	NA	NA
rs2422763	rs2422763	20	2367209	MRPS26	NA	NA	-0.191473	0.847276	NA	NA
rs2670314	rs2670314	20	3639019	MRPS26	0.243494	0.782289	NA	NA	NA	NA
rs3899452	rs3899452	20	3827265	MRPS26	-0.183884	0.860555	NA	NA	NA	NA
rs397647	rs397647	20	3551133	MRPS26	NA	NA	-0.138439	0.878121	NA	NA
rs4815276	rs4815276	20	2507766	MRPS26	NA	NA	-0.244359	0.84343	NA	NA
rs4815576	rs4815576	20	3199446	MRPS26	NA	NA	0.184702	0.726126	NA	NA
rs499827	rs499827	20	3604447	MRPS26	NA	NA	0.255485	0.876797	NA	NA
rs56131480	rs56131480	20	2120280	MRPS26	0.458408	0.818619	NA	NA	NA	NA
rs597980	NA	20	3651165	MRPS26	0.377517	0.480572	NA	NA	NA	NA
rs6037018	rs6037018	20	2563025	MRPS26	NA	NA	0.139629	0.87529	NA	NA
rs6037506	rs6037506	20	3199769	MRPS26	NA	NA	0.197613	0.676224	NA	NA
rs6046373	rs6046373	20	2037867	MRPS26	NA	NA	-0.152332	0.792078	NA	NA
rs6046762	rs6046762	20	2077456	MRPS26	0.254847	0.80789	-0.140788	0.862064	NA	NA
rs6052130	rs6052130	20	3843668	MRPS26	0.281896	0.815083	NA	NA	NA	NA
rs6076421	rs6076421	20	2685259	MRPS26	NA	NA	-0.131311	0.875193	NA	NA
rs6082416	rs6082416	20	2195832	MRPS26	NA	NA	-0.232891	0.726463	NA	NA
rs6084304	rs6084304	20	3193486	MRPS26	-0.193556	0.85734	-0.115156	0.875489	NA	NA
rs6107308	rs6107308	20	3528101	MRPS26	NA	NA	-0.211791	0.801317	NA	NA
rs6113955	rs6113955	20	2365129	MRPS26	NA	NA	-0.271856	0.748577	NA	NA
rs6115039	rs6115039	20	2562654	MRPS26	NA	NA	0.157358	0.776771	NA	NA
rs6115894	rs6115894	20	3414630	MRPS26	NA	NA	-0.239752	0.227055	NA	NA
rs6116154	rs6116154	20	4003847	MRPS26	NA	NA	0.174383	0.866465	NA	NA
rs6132633	rs6132633	20	2401231	MRPS26	NA	NA	-0.190623	0.852974	NA	NA
rs6139039	rs6139039	20	3210692	MRPS26	NA	NA	0.222554	0.634162	NA	NA
rs6515646	rs6515646	20	2593863	MRPS26	NA	NA	-0.166643	0.812333	NA	NA
rs661377	rs661377	20	3587698	MRPS26	NA	NA	-0.158684	0.831006	NA	NA
rs73579270	rs73579270	20	2128136	MRPS26	NA	NA	0.193102	0.817127	NA	NA
rs73583398	rs73583398	20	2554964	MRPS26	-0.244854	0.872424	NA	NA	NA	NA
rs73588709	NA	20	3748696	MRPS26	NA	NA	-0.198835	0.821508	NA	NA
rs75326715	rs75326715	20	4005446	MRPS26	NA	NA	-0.396323	0.394432	NA	NA
rs77555429	rs77555429	20	3051624	MRPS26	-0.241378	0.850357	NA	NA	NA	NA
rs8120421	rs8120421	20	2532976	MRPS26	-0.309328	0.630111	NA	NA	NA	NA
rs8122994	rs8122994	20	2792874	MRPS26	NA	NA	0.138051	0.875556	NA	NA
rs965469	rs965469	20	3381549	MRPS26	NA	NA	0.216307	0.743789	NA	NA
JHU_20.59783924	rs150536909	20	59783925	MTG2	NA	NA	-0.245099	0.74283	NA	NA
JHU_20.59990428	rs115649946	20	59990429	MTG2	NA	NA	-0.264469	0.745019	NA	NA
JHU_20.60001400	rs77929573	20	60001401	MTG2	NA	NA	0.240281	0.692495	NA	NA
JHU_20.60034515	rs2186110	20	60034516	MTG2	-0.152603	0.859953	NA	NA	NA	NA
JHU_20.60129932	NA	20	60129933	MTG2	NA	NA	0.132399	0.845346	NA	NA
JHU_20.60233959	rs6121450	20	60233960	MTG2	0.140884	0.845028	NA	NA	NA	NA
JHU_20.60236548	NA	20	60236549	MTG2	NA	NA	-0.34001	0.587119	NA	NA
JHU_20.60389657	rs58182812	20	60389658	MTG2	NA	NA	0.139806	0.79936	NA	NA
JHU_20.60414798	rs62643399	20	60414799	MTG2	-0.212254	0.773577	NA	NA	NA	NA
JHU_20.60474065	rs56153427	20	60474066	MTG2	NA	NA	-0.142418	0.825792	NA	NA
JHU_20.60493026	rs73311983	20	60493027	MTG2	NA	NA	-0.185388	0.767333	NA	NA
JHU_20.60511485	NA	20	60511486	MTG2	NA	NA	-0.228178	0.549387	NA	NA
JHU_20.60542911	NA	20	60542912	MTG2	NA	NA	-0.147399	0.421593	NA	NA
JHU_20.60666632	rs57043192	20	60666633	MTG2	-0.2938	0.852114	NA	NA	NA	NA
JHU_20.60673869	rs68101474	20	60673870	MTG2	-0.13775	0.837327	NA	NA	NA	NA
JHU_20.60803999	rs114973288	20	60804000	MTG2	0.141138	0.881593	NA	NA	NA	NA
JHU_20.60988778	rs73319061	20	60988779	MTG2	NA	NA	-0.213875	0.820483	NA	NA
JHU_20.61055369	rs59820598	20	61055370	MTG2	0.176961	0.838345	NA	NA	NA	NA
JHU_20.61085014	rs114737785	20	61085015	MTG2	0.141031	0.85602	NA	NA	NA	NA
JHU_20.61293186	rs56113756	20	61293187	MTG2	-0.157946	0.865052	NA	NA	NA	NA
JHU_20.61356256	rs6011899	20	61356257	MTG2	NA	NA	-0.104557	0.866245	NA	NA
JHU_20.61504382	rs58219948	20	61504383	MTG2	NA	NA	-0.120667	0.77407	NA	NA
JHU_20.61561046	NA	20	61561047	MTG2	-0.151591	0.871756	NA	NA	NA	NA
JHU_20.61605633	NA	20	61605634	MTG2	0.154631	0.877112	NA	NA	NA	NA
JHU_20.61613022	NA	20	61613023	MTG2	0.215837	0.843707	NA	NA	NA	NA
JHU_20.61750517	rs139266927	20	61750518	MTG2	NA	NA	-0.272106	0.772745	NA	NA
exm1554572	rs78979746	20	60427918	MTG2	NA	NA	-0.304763	0.4196	NA	NA
rs1056011	rs1056011	20	61600831	MTG2	NA	NA	0.140744	0.851619	NA	NA
rs113141659	rs113141659	20	60733866	MTG2	NA	NA	0.107988	0.808451	NA	NA
rs113164978	rs113164978	20	61506548	MTG2	0.196905	0.871883	NA	NA	NA	NA
rs116338842	rs116338842	20	61062280	MTG2	NA	NA	0.182076	0.677405	NA	NA
rs11905041	rs11905041	20	61563408	MTG2	NA	NA	-0.148976	0.532667	NA	NA
rs11905987	rs11905987	20	60290492	MTG2	NA	NA	-0.121035	0.85575	NA	NA
rs11908663	rs11908663	20	61005851	MTG2	NA	NA	0.180985	0.752438	NA	NA
rs12479469	rs12479469	20	61145196	MTG2	NA	NA	-0.133338	0.797738	NA	NA
rs13037524	rs13037524	20	61305200	MTG2	0.141451	0.872373	NA	NA	NA	NA
rs13043313	rs13043313	20	60958269	MTG2	NA	NA	-0.123585	0.831735	NA	NA
rs13043447	rs13043447	20	60964857	MTG2	0.177749	0.847723	NA	NA	NA	NA
rs149377791	rs149377791	20	59925054	MTG2	NA	NA	-0.171495	0.8095	NA	NA
rs149403173	rs149403173	20	60797621	MTG2	NA	NA	-0.269403	0.737735	NA	NA
rs16985450	rs16985450	20	60262913	MTG2	NA	NA	-0.328441	0.538695	NA	NA
rs17204158	rs17204158	20	59847069	MTG2	NA	NA	0.126224	0.86132	NA	NA
rs1892317	rs1892317	20	59991591	MTG2	NA	NA	0.120203	0.8559	NA	NA
rs2013097	rs2013097	20	61527563	MTG2	-0.120474	0.864431	NA	NA	NA	NA
rs2153936	rs2153936	20	60510337	MTG2	NA	NA	-0.24477	0.737292	NA	NA
rs2185089	rs2185089	20	61309540	MTG2	NA	NA	0.103398	0.847422	NA	NA
rs2236527	rs2236527	20	60768497	MTG2	0.15603	0.866251	NA	NA	NA	NA
rs2249766	NA	20	61458547	MTG2	NA	NA	-0.151438	0.808238	NA	NA
rs2297193	rs2297193	20	60318561	MTG2	-0.249844	0.871868	NA	NA	NA	NA
rs2386939	rs2386939	20	60361185	MTG2	0.17216	0.879105	NA	NA	NA	NA
rs2427037	rs2427037	20	59868406	MTG2	NA	NA	0.138139	0.873394	NA	NA
rs2427072	rs2427072	20	59891824	MTG2	NA	NA	-0.0985158	0.857596	NA	NA
rs2427171	rs2427171	20	60177157	MTG2	NA	NA	0.099149	0.864751	NA	NA
rs28382134	rs28382134	20	60549373	MTG2	0.156986	0.88125	NA	NA	NA	NA
rs28539080	rs28539080	20	59944606	MTG2	0.21267	0.841642	NA	NA	NA	NA
rs28551468	rs28551468	20	59938740	MTG2	NA	NA	-0.116295	0.878044	NA	NA
rs35616390	rs35616390	20	59780426	MTG2	NA	NA	-0.128662	0.81086	NA	NA
rs36106901	rs36106901	20	60747782	MTG2	NA	NA	0.173863	0.693655	NA	NA
rs3934574	rs3934574	20	61143487	MTG2	NA	NA	-0.0993011	0.873833	NA	NA
rs45461002	NA	20	61147101	MTG2	NA	NA	-0.266322	0.708161	NA	NA
rs55938669	rs55938669	20	60389649	MTG2	NA	NA	0.119137	0.848119	NA	NA
rs56320053	rs56320053	20	60765940	MTG2	NA	NA	-0.144371	0.804549	NA	NA
rs57610632	rs57610632	20	61477177	MTG2	NA	NA	-0.141111	0.850103	NA	NA
rs58380524	rs58380524	20	60140117	MTG2	-0.205555	0.735274	NA	NA	NA	NA
rs6011255	rs6011255	20	61402265	MTG2	-0.239188	0.728776	NA	NA	NA	NA
rs6011441	rs6011441	20	61513649	MTG2	-0.113719	0.87215	NA	NA	NA	NA
rs6011519	rs6011519	20	61615477	MTG2	0.207331	0.868442	NA	NA	NA	NA
rs6061634	rs6061634	20	60119661	MTG2	0.152936	0.764188	NA	NA	NA	NA
rs6061740	rs6061740	20	60262223	MTG2	-0.150157	0.808926	NA	NA	NA	NA
rs6061845	rs6061845	20	60398804	MTG2	0.114501	0.871483	NA	NA	NA	NA
rs6062036	rs6062036	20	60662421	MTG2	NA	NA	0.110141	0.836692	NA	NA
rs6062121	rs6062121	20	60024976	MTG2	NA	NA	-0.165884	0.812427	NA	NA
rs6071593	rs6071593	20	59922584	MTG2	-0.260785	0.87215	NA	NA	NA	NA
rs6089391	rs6089391	20	61054977	MTG2	0.176961	0.838345	NA	NA	NA	NA
rs6089452	rs6089452	20	60224605	MTG2	NA	NA	0.12391	0.693926	NA	NA
rs6089485	rs6089485	20	60288878	MTG2	NA	NA	-0.170948	0.197292	NA	NA
rs6089510	rs6089510	20	60377424	MTG2	0.128421	0.834407	NA	NA	NA	NA
rs6090117	rs6090117	20	61432728	MTG2	NA	NA	0.100667	0.848444	NA	NA
rs6090153	rs6090153	20	61521183	MTG2	NA	NA	-0.239904	0.810607	NA	NA
rs6121659	rs6121659	20	60089423	MTG2	NA	NA	0.211418	0.415423	NA	NA
rs6129093	rs6129093	20	59880866	MTG2	NA	NA	-0.139323	0.738058	NA	NA
rs6142675	rs6142675	20	60299522	MTG2	NA	NA	-0.128126	0.807334	NA	NA
rs6142727	rs6142727	20	60781556	MTG2	0.224321	0.842846	NA	NA	NA	NA
rs66774667	rs66774667	20	60172299	MTG2	NA	NA	-0.109629	0.878393	NA	NA
rs708630	rs708630	20	61405126	MTG2	-0.212767	0.825431	NA	NA	NA	NA
rs7270902	rs7270902	20	61555990	MTG2	0.145429	0.88125	NA	NA	NA	NA
rs7273008	rs7273008	20	61069764	MTG2	-0.16346	0.853597	NA	NA	NA	NA
rs73143162	rs73143162	20	60430714	MTG2	-0.280606	0.847435	NA	NA	NA	NA
rs73143500	rs73143500	20	60997350	MTG2	0.124091	0.878016	NA	NA	NA	NA
rs73148259	rs73148259	20	59979202	MTG2	NA	NA	0.140811	0.808682	NA	NA
rs73307232	rs73307232	20	60670592	MTG2	NA	NA	0.177251	0.568337	NA	NA
rs73307492	rs73307492	20	60755649	MTG2	0.208443	0.859223	-0.196795	0.770932	NA	NA
rs73307819	rs73307819	20	60387712	MTG2	NA	NA	-0.256735	0.555041	NA	NA
rs73320399	rs73320399	20	60132757	MTG2	NA	NA	-0.235414	0.28179	NA	NA
rs73915016	rs73915016	20	59979200	MTG2	-0.308917	0.808201	NA	NA	NA	NA
rs73915113	rs73915113	20	60430893	MTG2	-0.287084	0.839159	NA	NA	NA	NA
rs746192	rs746192	20	61391977	MTG2	-0.223164	0.789479	NA	NA	NA	NA
rs75078107	NA	20	61752810	MTG2	0.185231	0.879672	NA	NA	NA	NA
rs75451809	rs75451809	20	61327121	MTG2	NA	NA	0.143461	0.842953	NA	NA
rs77077981	rs77077981	20	61591237	MTG2	NA	NA	-0.187449	0.759051	NA	NA
rs8124924	rs8124924	20	60298283	MTG2	NA	NA	-0.107048	0.817626	NA	NA
rs8126290	rs8126290	20	60582532	MTG2	NA	NA	0.0869996	0.873772	NA	NA
rs817706	rs817706	20	59766400	MTG2	0.18048	0.762301	NA	NA	NA	NA
rs856952	rs856952	20	61407076	MTG2	-0.212142	0.673544	NA	NA	NA	NA
JHU_20.55201310	rs112559230	20	55201311	MTRNR2L3	NA	NA	0.681301	0.857102	NA	NA
JHU_20.55399820	NA	20	55399821	MTRNR2L3	NA	NA	0.690506	0.760736	NA	NA
JHU_20.55565018	rs60427423	20	55565019	MTRNR2L3	-0.706197	0.847202	NA	NA	NA	NA
JHU_20.55793971	NA	20	55793972	MTRNR2L3	NA	NA	-1.11234	0.314461	NA	NA
JHU_20.56074491	rs73297578	20	56074492	MTRNR2L3	-1.17743	0.37647	NA	NA	NA	NA
JHU_20.56079621	rs112917527	20	56079622	MTRNR2L3	0.987072	0.807271	NA	NA	NA	NA
JHU_20.56228743	rs6025702	20	56228744	MTRNR2L3	0.638102	0.812133	NA	NA	NA	NA
JHU_20.56247256	rs79718854	20	56247257	MTRNR2L3	-1.52815	0.604133	NA	NA	NA	NA
JHU_20.56278194	rs147247029	20	56278195	MTRNR2L3	NA	NA	0.672484	0.875067	NA	NA
JHU_20.56306617	rs16981301	20	56306618	MTRNR2L3	0.816296	0.874278	-1.20331	0.337036	NA	NA
JHU_20.56404180	NA	20	56404181	MTRNR2L3	NA	NA	0.980798	0.786751	NA	NA
JHU_20.56486331	rs78349505	20	56486332	MTRNR2L3	NA	NA	1.00227	0.813576	NA	NA
rs1001752	rs1001752	20	56056342	MTRNR2L3	NA	NA	0.546888	0.747698	NA	NA
rs115428313	rs115428313	20	56228323	MTRNR2L3	0.570356	0.861654	NA	NA	NA	NA
rs11697190	rs11697190	20	55701853	MTRNR2L3	NA	NA	-0.770697	0.648067	NA	NA
rs11697922	rs11697922	20	54991842	MTRNR2L3	-1.33624	0.72884	NA	NA	NA	NA
rs1475051	rs1475051	20	55333776	MTRNR2L3	-1.12533	0.659964	NA	NA	NA	NA
rs1570532	rs1570532	20	55184293	MTRNR2L3	NA	NA	0.471186	0.872659	NA	NA
rs157088	rs157088	20	56249968	MTRNR2L3	-0.950066	0.77819	NA	NA	NA	NA
rs1571462	rs1571462	20	55425964	MTRNR2L3	0.455738	0.879411	NA	NA	NA	NA
rs169409	rs169409	20	56240827	MTRNR2L3	-0.516266	0.862043	NA	NA	NA	NA
rs16981322	rs16981322	20	56331949	MTRNR2L3	NA	NA	0.666753	0.646486	NA	NA
rs16981430	rs16981430	20	56470763	MTRNR2L3	NA	NA	0.464124	0.844539	NA	NA
rs172983	NA	20	55800039	MTRNR2L3	NA	NA	0.526864	0.86433	NA	NA
rs203374	rs203374	20	56238287	MTRNR2L3	-0.708024	0.681248	NA	NA	NA	NA
rs3810541	rs3810541	20	56063319	MTRNR2L3	0.733335	0.76932	NA	NA	NA	NA
rs4535119	rs4535119	20	56053585	MTRNR2L3	NA	NA	0.473481	0.872233	NA	NA
rs4810120	rs4810120	20	56732801	MTRNR2L3	NA	NA	0.44289	0.86548	NA	NA
rs4811837	rs4811837	20	55929881	MTRNR2L3	NA	NA	-0.687434	0.690564	NA	NA
rs55762690	rs55762690	20	56307890	MTRNR2L3	NA	NA	0.654048	0.866886	NA	NA
rs56351508	rs56351508	20	55416503	MTRNR2L3	-0.63573	0.875776	NA	NA	NA	NA
rs59617711	rs59617711	20	56310920	MTRNR2L3	NA	NA	0.694229	0.583616	NA	NA
rs6015202	rs6015202	20	56717013	MTRNR2L3	0.527766	0.819835	NA	NA	NA	NA
rs6025601	rs6025601	20	56090807	MTRNR2L3	0.517733	0.873994	NA	NA	NA	NA
rs6025735	rs6025735	20	56282585	MTRNR2L3	0.58118	0.810567	NA	NA	NA	NA
rs6064496	rs6064496	20	55695838	MTRNR2L3	-0.515432	0.865872	NA	NA	NA	NA
rs6064535	rs6064535	20	55944679	MTRNR2L3	NA	NA	-0.543742	0.854324	NA	NA
rs6092326	rs6092326	20	55116737	MTRNR2L3	NA	NA	-0.424781	0.860781	NA	NA
rs6092459	rs6092459	20	55902423	MTRNR2L3	NA	NA	-0.4574	0.86951	NA	NA
rs6092522	rs6092522	20	56273207	MTRNR2L3	-0.675146	0.618153	NA	NA	NA	NA
rs6099208	rs6099208	20	55159598	MTRNR2L3	-0.573257	0.839089	NA	NA	NA	NA
rs6099746	rs6099746	20	56358918	MTRNR2L3	NA	NA	0.686927	0.72926	NA	NA
rs6123702	rs6123702	20	56055633	MTRNR2L3	NA	NA	-0.549013	0.871418	NA	NA
rs6123762	rs6123762	20	56605348	MTRNR2L3	NA	NA	-0.459896	0.856157	NA	NA
rs6123776	rs6123776	20	56776961	MTRNR2L3	NA	NA	-1.00776	0.487091	NA	NA
rs6127784	rs6127784	20	55116631	MTRNR2L3	NA	NA	-0.422961	0.865452	NA	NA
rs6127891	rs6127891	20	55548133	MTRNR2L3	1.28311	0.787149	NA	NA	NA	NA
rs61440263	rs61440263	20	55111228	MTRNR2L3	-1.07013	0.881221	NA	NA	NA	NA
rs61655220	rs61655220	20	56149135	MTRNR2L3	-1.05312	0.872836	NA	NA	NA	NA
rs62204264	rs62204264	20	56153164	MTRNR2L3	1.03438	0.639868	NA	NA	NA	NA
rs62208698	rs62208698	20	55408719	MTRNR2L3	-0.888294	0.8563	NA	NA	NA	NA
rs6417338	rs6417338	20	55396657	MTRNR2L3	NA	NA	0.908191	0.625677	NA	NA
rs71329726	rs71329726	20	55712064	MTRNR2L3	NA	NA	-1.0399	0.604063	NA	NA
rs73175214	rs73175214	20	56539891	MTRNR2L3	NA	NA	-0.844486	0.844558	NA	NA
rs73185171	rs73185171	20	56674592	MTRNR2L3	NA	NA	0.915219	0.709925	NA	NA
rs73283914	rs73283914	20	55630435	MTRNR2L3	0.770817	0.856223	NA	NA	NA	NA
rs73914172	rs73914172	20	55799731	MTRNR2L3	NA	NA	-0.781845	0.77627	NA	NA
rs73915166	rs73915166	20	56494909	MTRNR2L3	-0.75152	0.874155	0.933221	0.63203	NA	NA
rs73915849	rs73915849	20	56077308	MTRNR2L3	-0.978383	0.833288	0.839292	0.838125	NA	NA
rs74794619	NA	20	56675926	MTRNR2L3	NA	NA	0.97009	0.643176	NA	NA
rs75727319	rs75727319	20	55678606	MTRNR2L3	NA	NA	-0.772926	0.87039	NA	NA
rs76122264	rs76122264	20	56311704	MTRNR2L3	NA	NA	0.637047	0.877569	NA	NA
rs76921928	rs76921928	20	56749074	MTRNR2L3	-0.8227	0.872763	NA	NA	NA	NA
rs77203784	rs77203784	20	56230119	MTRNR2L3	NA	NA	0.76357	0.848259	NA	NA
rs77874511	rs77874511	20	55698494	MTRNR2L3	-0.849757	0.875082	NA	NA	NA	NA
rs78118761	rs78118761	20	55730020	MTRNR2L3	-0.885303	0.809632	NA	NA	NA	NA
rs78342802	rs78342802	20	56308722	MTRNR2L3	NA	NA	-0.492389	0.85652	NA	NA
rs78399477	rs78399477	20	56361238	MTRNR2L3	NA	NA	-0.442495	0.868851	NA	NA
rs79929725	rs79929725	20	56356334	MTRNR2L3	0.513459	0.869221	NA	NA	NA	NA
rs80020887	rs80020887	20	55386646	MTRNR2L3	NA	NA	0.655272	0.876822	NA	NA
rs8117354	rs8117354	20	55484048	MTRNR2L3	0.858468	0.878048	NA	NA	NA	NA
rs8121086	rs8121086	20	55721998	MTRNR2L3	-0.852482	0.791307	0.648397	0.854938	NA	NA
rs8184463	rs8184463	20	56339182	MTRNR2L3	NA	NA	0.732038	0.492218	NA	NA
rs967990	rs967990	20	56335741	MTRNR2L3	NA	NA	-1.10168	0.815279	NA	NA
JHU_20.41613451	rs150249361	20	41613452	MYBL2	NA	NA	1.45653	0.83983	NA	NA
JHU_20.42026134	rs34375556	20	42026135	MYBL2	1.49289	0.506104	NA	NA	NA	NA
JHU_20.42207644	rs1894666	20	42207645	MYBL2	0.783442	0.838441	0.794115	0.770932	NA	NA
JHU_20.42238952	rs201544346	20	42238953	MYBL2	-1.51885	0.00249154	-0.763749	0.732954	-0.739534	0.82592
JHU_20.42243185	rs6073152	20	42243186	MYBL2	-1.43206	0.00680272	-0.674244	0.804977	-0.748866	0.804489
JHU_20.42302870	rs3092244	20	42302871	MYBL2	1.32342	0.0187643	0.67353	0.787318	NA	NA
JHU_20.42306975	rs201001374	20	42306976	MYBL2	-1.35184	0.0133036	-0.548962	0.879165	NA	NA
JHU_20.42439915	NA	20	42439916	MYBL2	0.796481	0.810758	NA	NA	NA	NA
JHU_20.42815737	NA	20	42815738	MYBL2	NA	NA	0.70126	0.810635	NA	NA
kgp1590180	rs58759537	20	42821071	MYBL2	NA	NA	1.07327	0.694176	NA	NA
rs1055334	rs1055334	20	42216647	MYBL2	1.4675	0.0146266	0.801236	0.723837	NA	NA
rs112086690	NA	20	42866967	MYBL2	1.38798	0.848045	NA	NA	NA	NA
rs12479650	rs12479650	20	42051580	MYBL2	1.49289	0.506104	NA	NA	NA	NA
rs2070235	rs2070235	20	42331457	MYBL2	1.15791	0.295453	0.836203	0.65312	NA	NA
rs2093139	rs2093139	20	42255864	MYBL2	-1.52736	0.00368929	-0.801491	0.705378	-0.712249	0.981788
rs2145214	rs2145214	20	42237067	MYBL2	1.58271	0.00298568	0.765937	0.770932	0.802287	0.804489
rs2205773	rs2205773	20	41830269	MYBL2	NA	NA	-0.638824	0.830793	NA	NA
rs2205776	rs2205776	20	41932868	MYBL2	-0.85429	0.769636	NA	NA	NA	NA
rs2206455	rs2206455	20	41626428	MYBL2	NA	NA	-1.15061	0.519495	NA	NA
rs2235806	rs2235806	20	42838138	MYBL2	0.642056	0.882227	0.680379	0.822414	NA	NA
rs2425634	rs2425634	20	43021456	MYBL2	NA	NA	1.25297	0.798425	NA	NA
rs2425637	rs2425637	20	43024049	MYBL2	NA	NA	0.948522	0.873465	NA	NA
rs244070	rs244070	20	42432326	MYBL2	0.796481	0.810758	NA	NA	NA	NA
rs285163	rs285163	20	42328749	MYBL2	1.30663	0.837788	NA	NA	NA	NA
rs285205	rs285205	20	42296644	MYBL2	-1.50221	0.00106423	-0.643706	0.821114	-0.860459	0.474543
rs2868094	rs2868094	20	43026616	MYBL2	NA	NA	0.818809	0.774397	NA	NA
rs35008755	rs35008755	20	42299109	MYBL2	0.692666	0.841246	NA	NA	NA	NA
rs370783	rs370783	20	42359295	MYBL2	0.890259	0.881968	NA	NA	NA	NA
rs396373	rs396373	20	42291567	MYBL2	1.32342	0.0187643	0.67353	0.787318	NA	NA
rs41279278	NA	20	42815746	MYBL2	NA	NA	0.985413	0.628203	NA	NA
rs452734	rs150315507	20	42293880	MYBL2	-1.3681	0.0122033	NA	NA	NA	NA
rs4812767	rs4812767	20	42568829	MYBL2	NA	NA	0.911159	0.7819	NA	NA
rs56012733	rs56012733	20	42199708	MYBL2	0.806056	0.840877	NA	NA	NA	NA
rs6016963	rs6016963	20	41753243	MYBL2	-0.88895	0.825168	NA	NA	NA	NA
rs6017182	rs6017182	20	42428833	MYBL2	1.02879	0.841224	NA	NA	NA	NA
rs6030526	rs6030526	20	41480108	MYBL2	NA	NA	0.718443	0.878206	NA	NA
rs6030593	rs6030593	20	41622889	MYBL2	NA	NA	-1.10187	0.487648	NA	NA
rs6030979	rs6030979	20	42231832	MYBL2	1.3193	0.141614	NA	NA	NA	NA
rs6030990	rs6030990	20	42250442	MYBL2	1.45343	0.821116	1.41337	0.770184	NA	NA
rs6031147	rs6031147	20	42438611	MYBL2	0.966209	0.805846	0.873692	0.795109	NA	NA
rs6031456	rs6031456	20	42840019	MYBL2	-0.875913	0.803514	NA	NA	NA	NA
rs6031544	rs6031544	20	42982347	MYBL2	NA	NA	-0.692525	0.876199	NA	NA
rs6073315	rs6073315	20	42718605	MYBL2	NA	NA	0.713705	0.829343	NA	NA
rs6093938	rs6093938	20	42759565	MYBL2	NA	NA	0.655958	0.863763	NA	NA
rs6093966	rs6093966	20	42988072	MYBL2	NA	NA	1.29546	0.843059	NA	NA
rs6103242	rs6103242	20	41949287	MYBL2	NA	NA	-0.654368	0.877984	NA	NA
rs6130556	rs6130556	20	42803776	MYBL2	NA	NA	-0.72541	0.792352	NA	NA
rs6130620	rs6130620	20	43086395	MYBL2	NA	NA	0.582791	0.875141	NA	NA
rs61737147	rs61737147	20	42885823	MYBL2	NA	NA	-1.28608	0.878911	NA	NA
rs619289	rs619289	20	42294613	MYBL2	-1.45767	0.00380043	-0.580501	0.87029	-0.873955	0.512005
rs738498	rs738498	20	42807909	MYBL2	NA	NA	0.790308	0.743724	NA	NA
rs75409304	rs75409304	20	42120052	MYBL2	-1.54256	0.825593	NA	NA	NA	NA
rs75813564	rs75813564	20	42964566	MYBL2	NA	NA	1.23419	0.870788	NA	NA
rs763227	rs763227	20	42205061	MYBL2	-1.23432	0.108984	NA	NA	NA	NA
rs76623859	rs76623859	20	42555756	MYBL2	NA	NA	0.883183	0.849514	NA	NA
rs77043658	rs77043658	20	42491264	MYBL2	0.992611	0.874902	1.05485	0.805713	NA	NA
rs910056	rs910056	20	42760991	MYBL2	-0.631277	0.862575	-0.654617	0.794596	NA	NA
rs932415	rs932415	20	42720099	MYBL2	NA	NA	0.890208	0.766169	NA	NA
JHU_20.33564853	rs59358673	20	33564854	MYH7B	0.374098	0.838536	NA	NA	NA	NA
JHU_20.33576609	rs374730633	20	33576610	MYH7B	0.463407	0.869172	NA	NA	NA	NA
JHU_20.33657226	rs74605061	20	33657227	MYH7B	-0.793686	0.807191	NA	NA	NA	NA
JHU_20.33885891	rs8114520	20	33885892	MYH7B	NA	NA	-0.557171	0.880377	NA	NA
rs17092784	rs17092784	20	34142287	MYH7B	NA	NA	-0.707748	0.757763	NA	NA
rs2104417	rs2104417	20	34127871	MYH7B	NA	NA	-0.441521	0.878782	NA	NA
rs2277862	rs2277862	20	34152782	MYH7B	NA	NA	-0.441521	0.878782	NA	NA
rs3748433	rs3748433	20	34090519	MYH7B	NA	NA	-0.888869	0.599093	NA	NA
rs4911507	rs4911507	20	34075998	MYH7B	NA	NA	-0.674988	0.697934	NA	NA
rs6060137	rs6060137	20	33565480	MYH7B	-0.364566	0.867386	NA	NA	NA	NA
rs6088887	rs6088887	20	34171324	MYH7B	NA	NA	-0.62414	0.804392	NA	NA
JHU_20.34867578	rs2425213	20	34867579	MYL9	0.876025	0.875705	NA	NA	NA	NA
JHU_20.35069602	rs57227630	20	35069603	MYL9	-2.02052	0.0118	NA	NA	NA	NA
JHU_20.35163817	NA	20	35163818	MYL9	0.962879	0.83318	NA	NA	NA	NA
JHU_20.35465949	rs11700283	20	35465950	MYL9	0.637519	0.782761	0.72317	0.694143	NA	NA
JHU_20.35483470	rs1146260	20	35483471	MYL9	NA	NA	-0.566164	0.85244	NA	NA
JHU_20.36040486	rs74272569	20	36040487	MYL9	-0.977339	0.654782	NA	NA	NA	NA
exm1538774	NA	20	35422792	MYL9	-1.04466	0.865205	NA	NA	NA	NA
rs1016119	rs1016119	20	35478352	MYL9	0.637519	0.782761	0.72317	0.694143	NA	NA
rs1043404	rs1043404	20	35945104	MYL9	0.559175	0.811323	NA	NA	NA	NA
rs10854175	rs10854175	20	36067242	MYL9	-0.907255	0.863274	NA	NA	NA	NA
rs144945076	rs144945076	20	34874091	MYL9	0.95356	0.871503	NA	NA	NA	NA
rs17093092	rs17093092	20	34378692	MYL9	-1.17957	0.638053	NA	NA	NA	NA
rs1782475	rs1782475	20	35373223	MYL9	-0.759314	0.766502	NA	NA	NA	NA
rs221310	rs221310	20	35272778	MYL9	-0.54135	0.859953	-0.550957	0.865874	NA	NA
rs2590991	rs2590991	20	34716238	MYL9	0.620287	0.844078	NA	NA	NA	NA
rs3795148	rs3795148	20	36148497	MYL9	NA	NA	-0.616872	0.743724	NA	NA
rs4560191	rs4560191	20	35422714	MYL9	NA	NA	0.798593	0.874156	NA	NA
rs6012273	NA	20	35062064	MYL9	-1.17291	0.0699617	NA	NA	NA	NA
rs6018027	rs6018027	20	35990792	MYL9	NA	NA	-1.08286	0.775168	NA	NA
rs6018945	rs6018945	20	36130810	MYL9	NA	NA	0.519342	0.84097	NA	NA
rs6027397	rs6027397	20	35185217	MYL9	-0.58889	0.82286	NA	NA	NA	NA
rs6029712	rs6029712	20	35465810	MYL9	0.574781	0.770768	NA	NA	NA	NA
rs6032574	rs6032574	20	35903461	MYL9	-0.542369	0.812072	NA	NA	NA	NA
rs6071999	rs6071999	20	35343830	MYL9	0.695713	0.695779	NA	NA	NA	NA
rs6094726	rs6094726	20	36067861	MYL9	NA	NA	-0.570457	0.850432	NA	NA
rs6101373	rs6101373	20	35220813	MYL9	-0.556426	0.821736	NA	NA	NA	NA
rs6101965	rs6101965	20	35355317	MYL9	-0.770226	0.753335	NA	NA	NA	NA
rs6119712	rs6119712	20	34849599	MYL9	-0.556992	0.832858	-0.501896	0.879989	NA	NA
rs7272911	rs7272911	20	35946239	MYL9	0.497869	0.84385	NA	NA	NA	NA
rs73903498	rs73903498	20	36007296	MYL9	-0.679931	0.542082	NA	NA	NA	NA
rs80155468	rs80155468	20	35256287	MYL9	-0.573248	0.805486	NA	NA	NA	NA
rs8122716	rs8122716	20	34607001	MYL9	NA	NA	0.493317	0.875067	NA	NA
JHU_20.19644128	rs68043026	20	19644129	NAA20	NA	NA	-0.146315	0.86308	NA	NA
JHU_20.20295054	rs4813385	20	20295055	NAA20	0.132043	0.877365	NA	NA	NA	NA
JHU_20.20952020	rs75570940	20	20952021	NAA20	0.219393	0.87142	NA	NA	NA	NA
rs114309720	rs114309720	20	20344707	NAA20	-0.1504	0.829215	NA	NA	NA	NA
rs1406970	rs1406970	20	19631287	NAA20	NA	NA	-0.138754	0.877569	NA	NA
rs16981712	rs16981712	20	20201725	NAA20	NA	NA	-0.125534	0.825759	NA	NA
rs17370078	rs17370078	20	19740658	NAA20	-0.185609	0.82302	NA	NA	NA	NA
rs2018896	rs2018896	20	20792180	NAA20	-0.131905	0.832073	NA	NA	NA	NA
rs2144765	NA	20	20795202	NAA20	-0.131897	0.843853	NA	NA	NA	NA
rs2424306	rs2424306	20	20250983	NAA20	NA	NA	0.118024	0.873553	NA	NA
rs2424345	rs2424345	20	20289288	NAA20	NA	NA	-0.139633	0.802922	NA	NA
rs371945341	rs371945341	20	19763665	NAA20	NA	NA	-0.211297	0.8559	NA	NA
rs373216832	rs373216832	20	19654454	NAA20	0.101988	0.879743	NA	NA	NA	NA
rs3790214	rs3790214	20	19434267	NAA20	0.183022	0.858213	0.232798	0.678647	NA	NA
rs3790283	rs3790283	20	19642336	NAA20	NA	NA	-0.1518	0.857102	NA	NA
rs3827996	rs3827996	20	19575048	NAA20	-0.1065	0.868189	NA	NA	NA	NA
rs4814841	rs4814841	20	19338071	NAA20	-0.141506	0.826233	NA	NA	NA	NA
rs4814907	rs4814907	20	19817627	NAA20	0.127592	0.823411	NA	NA	NA	NA
rs4814910	NA	20	19832404	NAA20	-0.120603	0.866715	NA	NA	NA	NA
rs6035409	rs6035409	20	19667410	NAA20	0.18636	0.568314	0.132337	0.843355	NA	NA
rs6035468	rs6035468	20	19871586	NAA20	0.180258	0.85288	NA	NA	NA	NA
rs6035500	rs6035500	20	19964327	NAA20	NA	NA	-0.154654	0.742222	NA	NA
rs6035704	rs6035704	20	20805391	NAA20	-0.127069	0.840095	NA	NA	NA	NA
rs6046504	rs6046504	20	19963862	NAA20	NA	NA	-0.147517	0.771206	NA	NA
rs6046740	rs6046740	20	20208971	NAA20	NA	NA	-0.205453	0.7819	NA	NA
rs6075517	rs6075517	20	19456060	NAA20	-0.127219	0.859953	NA	NA	NA	NA
rs6106083	rs6106083	20	19454026	NAA20	NA	NA	0.141228	0.767333	NA	NA
rs6106236	rs6106236	20	20320736	NAA20	NA	NA	-0.14134	0.792218	NA	NA
rs6112243	rs6112243	20	19113918	NAA20	-0.15225	0.819496	-0.135657	0.856341	NA	NA
rs6112599	rs6112599	20	19815306	NAA20	NA	NA	-0.165082	0.813745	NA	NA
rs6136794	rs6136794	20	19595082	NAA20	0.162655	0.85463	NA	NA	NA	NA
rs6137197	rs6137197	20	20955093	NAA20	0.283053	0.841434	NA	NA	NA	NA
rs62203173	rs62203173	20	19783817	NAA20	NA	NA	-0.117431	0.878911	NA	NA
rs7260974	rs16862495	20	19394805	NAA20	0.194017	0.832073	0.195357	0.809355	NA	NA
rs7274531	rs7274531	20	19485207	NAA20	NA	NA	-0.132173	0.823424	NA	NA
rs73285763	rs73285763	20	19681372	NAA20	NA	NA	0.109995	0.879226	NA	NA
rs73901346	rs73901346	20	19959365	NAA20	0.207908	0.827169	NA	NA	NA	NA
rs7508866	rs7508866	20	19006113	NAA20	0.141355	0.864617	NA	NA	NA	NA
rs8117786	rs8117786	20	19539095	NAA20	-0.250542	0.868189	NA	NA	NA	NA
JHU_20.25221328	rs6037067	20	25221329	NANP	-0.252144	0.867192	NA	NA	NA	NA
JHU_20.25237144	NA	20	25237145	NANP	-0.443365	0.634444	NA	NA	NA	NA
JHU_20.25340081	NA	20	25340082	NANP	-0.200278	0.832276	NA	NA	NA	NA
JHU_20.25881862	NA	20	25881863	NANP	-0.306736	0.874418	NA	NA	NA	NA
JHU_20.25904151	rs3950130	20	25904152	NANP	-0.243778	0.763923	NA	NA	NA	NA
JHU_20.25919519	NA	20	25919520	NANP	NA	NA	-0.250238	0.797968	NA	NA
JHU_20.25920264	rs7749342	20	25920265	NANP	NA	NA	-0.241488	0.841196	NA	NA
JHU_20.25920888	NA	20	25920889	NANP	-0.28824	0.750192	NA	NA	NA	NA
JHU_20.26104264	NA	20	26104265	NANP	-0.293926	0.865711	NA	NA	NA	NA
JHU_20.26205027	NA	20	26205028	NANP	0.585276	0.669451	NA	NA	NA	NA
JHU_20.26313902	NA	20	26313903	NANP	0.229358	0.88125	NA	NA	NA	NA
exm1530271	rs73348757	20	25038553	NANP	NA	NA	-0.260499	0.807225	NA	NA
kgp19178103	rs6037064	20	25206894	NANP	NA	NA	-0.163733	0.857826	NA	NA
rs13040726	rs13040726	20	25559881	NANP	-0.284943	0.730996	NA	NA	NA	NA
rs1883924	rs1883924	20	24609645	NANP	NA	NA	-0.16211	0.72651	NA	NA
rs2179799	rs2179799	20	24707776	NANP	NA	NA	-0.16647	0.835519	NA	NA
rs2207406	rs2207406	20	25872657	NANP	-0.303816	0.607752	NA	NA	NA	NA
rs2424638	rs2424638	20	24717674	NANP	0.188141	0.843928	NA	NA	NA	NA
rs2424645	rs2424645	20	24720026	NANP	0.31147	0.792049	NA	NA	NA	NA
rs2424664	rs2424664	20	24734936	NANP	0.242441	0.826599	NA	NA	NA	NA
rs34007133	rs34007133	20	25193915	NANP	0.305347	0.854146	NA	NA	NA	NA
rs4423675	rs4423675	20	25402778	NANP	-0.28654	0.724991	NA	NA	NA	NA
rs4815285	rs4815285	20	24594269	NANP	NA	NA	0.2445	0.852454	NA	NA
rs6049848	rs6049848	20	24653383	NANP	NA	NA	0.199138	0.877569	NA	NA
rs6050965	rs6050965	20	25864851	NANP	-0.231715	0.770765	NA	NA	NA	NA
rs6076347	rs6076347	20	25398790	NANP	-0.540851	0.238844	NA	NA	NA	NA
rs6106989	rs6106989	20	25027630	NANP	NA	NA	0.134987	0.874482	NA	NA
rs6115094	rs6115094	20	25210827	NANP	-0.223286	0.827969	NA	NA	NA	NA
rs6115458	rs6115458	20	25969265	NANP	-0.28824	0.750192	NA	NA	NA	NA
rs6132757	rs6132757	20	24641697	NANP	NA	NA	-0.145183	0.807002	NA	NA
rs6138799	rs6138799	20	26088528	NANP	-0.357565	0.772723	NA	NA	NA	NA
rs7271250	rs7271250	20	25037093	NANP	NA	NA	-0.162264	0.830065	NA	NA
rs73345280	rs73345280	20	25724328	NANP	NA	NA	-0.198548	0.789087	NA	NA
rs7453	rs7453	20	25207074	NANP	-0.223286	0.827969	NA	NA	NA	NA
rs845785	rs845785	20	26194104	NANP	-0.277245	0.620234	NA	NA	NA	NA
rs910526	rs910526	20	25026893	NANP	NA	NA	0.165142	0.864346	NA	NA
JHU_20.22769059	rs6075957	20	22769060	NAPB	NA	NA	-0.133435	0.797282	NA	NA
JHU_20.22829490	rs57737024	20	22829491	NAPB	NA	NA	0.110632	0.880566	NA	NA
JHU_20.23295297	rs6106635	20	23295298	NAPB	NA	NA	0.172773	0.833634	NA	NA
JHU_20.23419264	rs6114084	20	23419265	NAPB	0.341872	0.725666	NA	NA	NA	NA
JHU_20.23516128	rs2145240	20	23516129	NAPB	NA	NA	-0.186841	0.821484	NA	NA
JHU_20.23522062	rs1474975	20	23522063	NAPB	NA	NA	-0.1664	0.863375	NA	NA
JHU_20.23591085	rs67862677	20	23591086	NAPB	-0.353163	0.869049	NA	NA	NA	NA
JHU_20.23683568	NA	20	23683569	NAPB	NA	NA	-0.212533	0.783485	NA	NA
JHU_20.23732412	NA	20	23732413	NAPB	NA	NA	-0.130812	0.813486	NA	NA
JHU_20.23805831	rs6036548	20	23805832	NAPB	NA	NA	-0.208924	0.783588	NA	NA
JHU_20.23838724	rs76900519	20	23838725	NAPB	0.174987	0.870432	NA	NA	NA	NA
JHU_20.23905073	rs115184055	20	23905074	NAPB	0.343579	0.833242	NA	NA	NA	NA
JHU_20.23945206	rs148408234	20	23945207	NAPB	NA	NA	0.218806	0.873465	NA	NA
JHU_20.23988190	rs73902531	20	23988191	NAPB	NA	NA	-0.339068	0.641202	NA	NA
JHU_20.24142275	rs111807811	20	24142276	NAPB	NA	NA	-0.281522	0.832136	NA	NA
rs1203867	rs1203867	20	22531141	NAPB	NA	NA	0.108067	0.877162	NA	NA
rs1203943	rs1203943	20	22596825	NAPB	NA	NA	0.11132	0.847725	NA	NA
rs12624718	rs12624718	20	22463647	NAPB	NA	NA	-0.127088	0.813878	NA	NA
rs12625716	rs12625716	20	23606845	NAPB	-0.323626	0.795347	NA	NA	NA	NA
rs16984154	rs16984154	20	22580901	NAPB	NA	NA	0.14881	0.877787	NA	NA
rs16984596	rs16984596	20	22808739	NAPB	NA	NA	0.13178	0.842968	NA	NA
rs2038582	rs2038582	20	23941361	NAPB	NA	NA	-0.155753	0.726866	NA	NA
rs238645	rs238645	20	23505056	NAPB	NA	NA	-0.111824	0.87565	NA	NA
rs2424598	rs2424598	20	23648032	NAPB	-0.266248	0.811454	NA	NA	NA	NA
rs2995724	rs2995724	20	23298296	NAPB	0.175595	0.879105	NA	NA	NA	NA
rs3004113	rs3004113	20	23484325	NAPB	NA	NA	-0.151732	0.83274	NA	NA
rs3004117	rs3004117	20	23486928	NAPB	NA	NA	-0.146812	0.837717	NA	NA
rs3004146	rs3004146	20	23586786	NAPB	NA	NA	-0.242425	0.351483	NA	NA
rs4407312	rs4407312	20	23807028	NAPB	NA	NA	-0.18674	0.837534	NA	NA
rs4491793	rs4491793	20	23733242	NAPB	NA	NA	-0.200154	0.830014	NA	NA
rs4815127	rs4815127	20	22543034	NAPB	NA	NA	0.141015	0.880377	NA	NA
rs6048133	rs6048133	20	22477965	NAPB	NA	NA	-0.127259	0.854076	NA	NA
rs6048712	rs6048712	20	23300952	NAPB	0.168316	0.879672	NA	NA	NA	NA
rs6048933	rs6048933	20	23595637	NAPB	-0.353163	0.869049	NA	NA	NA	NA
rs6049428	rs6049428	20	24123181	NAPB	NA	NA	-0.12579	0.864893	NA	NA
rs6082699	rs6082699	20	22403651	NAPB	0.212062	0.841627	NA	NA	NA	NA
rs6082896	rs6082896	20	22873254	NAPB	0.190005	0.85602	NA	NA	NA	NA
rs6082950	rs6082950	20	22943786	NAPB	0.217008	0.818574	NA	NA	NA	NA
rs6106527	rs6106527	20	22592307	NAPB	NA	NA	-0.303917	0.606322	NA	NA
rs6132593	rs6132593	20	23271870	NAPB	-0.2667	0.874418	NA	NA	NA	NA
rs62207039	rs62207039	20	23586547	NAPB	-0.305035	0.735536	NA	NA	NA	NA
rs7267567	rs7267567	20	22430527	NAPB	0.198999	0.873443	NA	NA	NA	NA
rs73087882	rs73087882	20	22454648	NAPB	NA	NA	0.1524	0.86932	NA	NA
rs73102387	rs73102387	20	23635529	NAPB	0.213462	0.820263	NA	NA	NA	NA
rs73900515	rs73900515	20	22607102	NAPB	NA	NA	0.138418	0.870912	NA	NA
rs78038639	rs78038639	20	22809035	NAPB	NA	NA	-0.137766	0.869944	NA	NA
rs844930	rs844930	20	23158402	NAPB	0.301077	0.838341	NA	NA	NA	NA
JHU_20.45219835	rs6063007	20	45219836	NCOA3	-0.110712	0.822526	NA	NA	NA	NA
JHU_20.45329416	rs6012013	20	45329417	NCOA3	NA	NA	-0.128426	0.86602	NA	NA
JHU_20.45417334	rs372531651	20	45417335	NCOA3	0.11417	0.873709	NA	NA	NA	NA
JHU_20.45639344	rs6066156	20	45639345	NCOA3	0.0932441	0.789869	0.0805205	0.763975	NA	NA
JHU_20.45689480	rs370094375	20	45689481	NCOA3	-0.161774	0.819743	NA	NA	NA	NA
JHU_20.45747190	rs16992344	20	45747191	NCOA3	0.15033	0.881435	NA	NA	NA	NA
JHU_20.45784211	rs1541256	20	45784212	NCOA3	NA	NA	0.127713	0.632329	NA	NA
JHU_20.45979088	NA	20	45979089	NCOA3	NA	NA	-0.129111	0.830034	NA	NA
JHU_20.46002437	rs3084678	20	46002438	NCOA3	NA	NA	-0.0666674	0.857102	NA	NA
JHU_20.46241015	rs11086217	20	46241016	NCOA3	-0.100391	0.861049	NA	NA	NA	NA
JHU_20.46657096	NA	20	46657097	NCOA3	NA	NA	0.151894	0.840184	NA	NA
JHU_20.46661186	rs6512497	20	46661187	NCOA3	NA	NA	-0.168168	0.721873	NA	NA
JHU_20.46937520	rs7264897	20	46937521	NCOA3	NA	NA	0.0784197	0.860279	NA	NA
JHU_20.47079601	rs112235129	20	47079602	NCOA3	-0.141834	0.737075	NA	NA	NA	NA
JHU_20.47199426	rs4076713	20	47199427	NCOA3	NA	NA	-0.106414	0.745373	NA	NA
JHU_20.47211090	rs111764648	20	47211091	NCOA3	NA	NA	-0.116824	0.86932	NA	NA
JHU_20.47244897	rs114741558	20	47244898	NCOA3	-0.13647	0.88243	NA	NA	NA	NA
JHU_20.47247511	rs3810535	20	47247512	NCOA3	-0.174285	0.814857	NA	NA	NA	NA
rs1106149	rs1106149	20	46356521	NCOA3	NA	NA	-0.118846	0.630521	NA	NA
rs1150441	rs1150441	20	45599327	NCOA3	NA	NA	0.104281	0.857102	NA	NA
rs115164317	rs115164317	20	47026184	NCOA3	NA	NA	0.179951	0.682275	NA	NA
rs115247840	rs115247840	20	46755530	NCOA3	NA	NA	0.119958	0.864596	NA	NA
rs11700355	rs11700355	20	45569153	NCOA3	NA	NA	-0.0910408	0.813659	NA	NA
rs1210832	rs1210832	20	46080524	NCOA3	NA	NA	0.132294	0.609355	NA	NA
rs12329631	NA	20	45794427	NCOA3	-0.145261	0.769791	-0.146664	0.536196	NA	NA
rs13042954	rs13042954	20	45602193	NCOA3	0.0772608	0.873478	NA	NA	NA	NA
rs1333295	rs1333295	20	45567506	NCOA3	NA	NA	-0.0953588	0.851924	NA	NA
rs16993521	rs16993521	20	46862885	NCOA3	0.126191	0.865942	0.100564	0.88026	NA	NA
rs16993594	rs16993594	20	46923061	NCOA3	-0.0887553	0.871868	NA	NA	NA	NA
rs226799	rs226799	20	46880697	NCOA3	-0.118502	0.551317	NA	NA	NA	NA
rs2868860	rs2868860	20	45674409	NCOA3	NA	NA	0.121475	0.768996	NA	NA
rs2869316	rs2869316	20	46581600	NCOA3	NA	NA	0.0647184	0.86932	NA	NA
rs2869367	rs2869367	20	47031920	NCOA3	-0.0825337	0.87683	NA	NA	NA	NA
rs2903948	rs2903948	20	45504906	NCOA3	NA	NA	0.08077	0.743724	NA	NA
rs3091467	rs3091467	20	45466160	NCOA3	NA	NA	-0.0582255	0.86132	NA	NA
rs3092098	rs3092098	20	45244846	NCOA3	NA	NA	-0.0736555	0.844558	NA	NA
rs3795126	rs3795126	20	45143158	NCOA3	0.180973	0.849748	NA	NA	NA	NA
rs381665	rs381665	20	46962976	NCOA3	NA	NA	0.0868732	0.871645	NA	NA
rs3827062	rs3827062	20	45644463	NCOA3	-0.0705324	0.868189	NA	NA	NA	NA
rs3936192	rs3936192	20	47246077	NCOA3	-0.174285	0.814857	NA	NA	NA	NA
rs4487145	rs4487145	20	47249116	NCOA3	-0.174285	0.814857	NA	NA	NA	NA
rs4810685	rs4810685	20	46400713	NCOA3	NA	NA	-0.0927405	0.689504	NA	NA
rs6012083	rs6012083	20	45564176	NCOA3	NA	NA	0.155469	0.246764	NA	NA
rs6012176	rs6012176	20	46017001	NCOA3	NA	NA	0.104239	0.473704	NA	NA
rs6018196	rs6018196	20	45568816	NCOA3	NA	NA	0.117236	0.599322	NA	NA
rs6018364	rs6018364	20	45882384	NCOA3	NA	NA	0.103088	0.869547	NA	NA
rs6018446	rs6018446	20	46007753	NCOA3	NA	NA	0.0915076	0.684223	NA	NA
rs6019271	rs6019271	20	47152426	NCOA3	NA	NA	-0.0874222	0.654571	NA	NA
rs6063208	rs6063208	20	46705682	NCOA3	NA	NA	-0.164349	0.477054	NA	NA
rs6063248	rs6063248	20	47010819	NCOA3	NA	NA	-0.0820986	0.859385	NA	NA
rs6066583	rs6066583	20	46646976	NCOA3	NA	NA	-0.16695	0.58823	NA	NA
rs6090729	rs6090729	20	46399935	NCOA3	NA	NA	-0.0833088	0.651864	NA	NA
rs6094931	rs6094931	20	46617331	NCOA3	0.11058	0.859692	NA	NA	NA	NA
rs6095127	rs6095127	20	47082324	NCOA3	-0.103554	0.766412	NA	NA	NA	NA
rs6122514	rs6122514	20	45264905	NCOA3	NA	NA	0.166521	0.784198	NA	NA
rs6124828	rs6124828	20	45236122	NCOA3	NA	NA	-0.086831	0.843031	NA	NA
rs6124837	rs6124837	20	45266033	NCOA3	NA	NA	0.160203	0.852974	NA	NA
rs6125102	rs6125102	20	46386635	NCOA3	NA	NA	0.115051	0.87571	NA	NA
rs6125214	rs6125214	20	46674680	NCOA3	NA	NA	0.0781042	0.844558	NA	NA
rs62200256	rs62200256	20	46397463	NCOA3	NA	NA	-0.072367	0.7787	NA	NA
rs62201181	rs62201181	20	45503193	NCOA3	NA	NA	-0.114655	0.784303	NA	NA
rs6512389	rs6512389	20	45359927	NCOA3	NA	NA	-0.116891	0.864305	NA	NA
rs707516	rs707516	20	46811799	NCOA3	NA	NA	0.0633925	0.878338	NA	NA
rs7261563	rs7261563	20	46323150	NCOA3	NA	NA	0.0837924	0.79936	NA	NA
rs7265861	rs7265861	20	45945190	NCOA3	NA	NA	0.0830967	0.826242	NA	NA
rs7268399	rs7268399	20	45988957	NCOA3	NA	NA	-0.105082	0.476953	NA	NA
rs7271876	rs7271876	20	46604871	NCOA3	NA	NA	-0.168168	0.721873	NA	NA
rs73125162	rs73125162	20	46843478	NCOA3	0.175949	0.820709	NA	NA	NA	NA
rs73908711	rs73908711	20	45521153	NCOA3	NA	NA	-0.0997812	0.857102	NA	NA
rs73908939	rs73908939	20	45232920	NCOA3	NA	NA	0.163065	0.567417	NA	NA
rs75664934	rs75664934	20	45491519	NCOA3	NA	NA	-0.104592	0.768596	NA	NA
rs77454265	rs77454265	20	46958868	NCOA3	0.147489	0.868411	NA	NA	NA	NA
rs78334904	rs78334904	20	45991374	NCOA3	NA	NA	0.0819476	0.866886	NA	NA
rs79848491	rs79848491	20	45329981	NCOA3	NA	NA	0.0870338	0.855677	NA	NA
rs8116396	rs8116396	20	47111327	NCOA3	-0.108465	0.880491	NA	NA	NA	NA
rs8125169	rs8125169	20	45812065	NCOA3	-0.143249	0.814966	NA	NA	NA	NA
rs852372	rs852372	20	46840582	NCOA3	0.159492	0.839519	NA	NA	NA	NA
rs882330	rs882330	20	46406068	NCOA3	0.125222	0.847202	0.116213	0.791111	NA	NA
rs927150	rs927150	20	46863261	NCOA3	-0.0994906	0.82713	NA	NA	NA	NA
rs941528	rs941528	20	46000960	NCOA3	NA	NA	0.120943	0.37203	NA	NA
rs962735	rs962735	20	46735274	NCOA3	NA	NA	-0.0996663	0.777145	NA	NA
JHU_20.43729663	rs8123330	20	43729664	NCOA5	NA	NA	-0.132921	0.862127	NA	NA
JHU_20.43948006	rs33934400	20	43948007	NCOA5	-0.0862674	0.774007	NA	NA	NA	NA
JHU_20.44650317	rs10432735	20	44650318	NCOA5	0.104901	0.840855	NA	NA	NA	NA
JHU_20.44718226	rs11557123	20	44718227	NCOA5	NA	NA	-0.100837	0.772507	NA	NA
JHU_20.44789824	rs73908634	20	44789825	NCOA5	-0.133922	0.839519	NA	NA	NA	NA
JHU_20.44818601	rs1467401	20	44818602	NCOA5	NA	NA	0.0931837	0.878911	NA	NA
JHU_20.44864633	rs77062839	20	44864634	NCOA5	NA	NA	-0.109495	0.821484	NA	NA
JHU_20.44885044	rs73295850	20	44885045	NCOA5	NA	NA	-0.163333	0.661542	NA	NA
JHU_20.45261170	rs374432451	20	45261171	NCOA5	0.10882	0.808915	NA	NA	NA	NA
JHU_20.45439374	rs6094487	20	45439375	NCOA5	NA	NA	-0.0704565	0.86932	NA	NA
JHU_20.45439392	rs78154907	20	45439393	NCOA5	NA	NA	-0.0704565	0.86932	NA	NA
JHU_20.45689480	rs370094375	20	45689481	NCOA5	NA	NA	-0.188023	0.527893	NA	NA
kgp5474569	rs13925	20	44644965	NCOA5	0.104901	0.840855	NA	NA	NA	NA
rs1010311	rs1010311	20	44834924	NCOA5	0.0775862	0.852698	NA	NA	NA	NA
rs11569331	rs11569331	20	44755859	NCOA5	NA	NA	-0.220589	0.286713	NA	NA
rs1206762	rs1206762	20	45586018	NCOA5	-0.16735	0.833767	NA	NA	NA	NA
rs1206791	rs1206791	20	45622500	NCOA5	NA	NA	0.0856639	0.831216	NA	NA
rs12625834	rs12625834	20	44949039	NCOA5	NA	NA	0.168306	0.622746	NA	NA
rs1883519	rs1883519	20	44130596	NCOA5	NA	NA	0.119946	0.811257	NA	NA
rs199700469	rs199700469	20	44039283	NCOA5	0.153388	0.853597	NA	NA	NA	NA
rs2151389	rs2151389	20	45472324	NCOA5	0.086339	0.875026	NA	NA	NA	NA
rs2227274	rs2227274	20	43926536	NCOA5	-0.0827851	0.853336	NA	NA	NA	NA
rs2227275	rs2227275	20	43926573	NCOA5	-0.0827851	0.853336	NA	NA	NA	NA
rs2231622	NA	20	44003790	NCOA5	0.153388	0.853597	NA	NA	NA	NA
rs2231627	rs2231627	20	44002650	NCOA5	0.153388	0.853597	NA	NA	NA	NA
rs2233094	rs2233094	20	43933163	NCOA5	0.0978227	0.798414	NA	NA	NA	NA
rs2247619	rs2247619	20	44036449	NCOA5	0.100161	0.832032	NA	NA	NA	NA
rs2250889	rs2250889	20	44642406	NCOA5	NA	NA	-0.103402	0.852028	NA	NA
rs2251258	rs2251258	20	43971542	NCOA5	-0.10268	0.615756	NA	NA	NA	NA
rs2274756	rs17577	20	44643111	NCOA5	0.101719	0.851018	NA	NA	NA	NA
rs2425798	rs2425798	20	44875141	NCOA5	NA	NA	-0.163333	0.661542	NA	NA
rs2694903	NA	20	45266947	NCOA5	NA	NA	-0.110434	0.785811	NA	NA
rs2868860	rs2868860	20	45674409	NCOA5	-0.112786	0.877485	NA	NA	NA	NA
rs3091556	rs3091556	20	45262782	NCOA5	NA	NA	-0.0702296	0.876605	NA	NA
rs3092185	rs3092185	20	45260623	NCOA5	NA	NA	-0.11087	0.516412	NA	NA
rs3746592	rs3746592	20	44077129	NCOA5	NA	NA	-0.0711785	0.877787	NA	NA
rs383551	rs383551	20	45238212	NCOA5	NA	NA	0.0719961	0.873465	NA	NA
rs3918241	rs3918241	20	44635735	NCOA5	0.114484	0.810181	NA	NA	NA	NA
rs4239702	rs4239702	20	44749251	NCOA5	0.122934	0.859357	0.131926	0.767333	NA	NA
rs4809612	rs4809612	20	45651720	NCOA5	NA	NA	0.10029	0.784798	NA	NA
rs4813003	rs4813003	20	44763284	NCOA5	NA	NA	-0.084287	0.85458	NA	NA
rs6012001	rs6012001	20	45272952	NCOA5	NA	NA	0.111933	0.611813	NA	NA
rs6012009	rs6012009	20	45317686	NCOA5	0.0855297	0.840095	NA	NA	NA	NA
rs6017949	rs6017949	20	45269556	NCOA5	NA	NA	-0.0818399	0.86132	NA	NA
rs6017995	rs6017995	20	45337038	NCOA5	0.0707326	0.88125	NA	NA	NA	NA
rs6018037	rs6018037	20	45396978	NCOA5	0.101147	0.873419	NA	NA	NA	NA
rs6032343	rs6032343	20	44204290	NCOA5	NA	NA	0.075651	0.878952	NA	NA
rs6032619	rs6032619	20	44627027	NCOA5	NA	NA	-0.192587	0.525836	NA	NA
rs6065912	rs6065912	20	44632367	NCOA5	0.109738	0.830875	NA	NA	NA	NA
rs6073744	rs6073744	20	44093284	NCOA5	NA	NA	0.0682491	0.840957	NA	NA
rs6094147	rs6094147	20	44091131	NCOA5	NA	NA	0.0685819	0.843059	NA	NA
rs6104012	rs6104012	20	43734571	NCOA5	NA	NA	0.0709181	0.861918	NA	NA
rs6104460	rs6104460	20	44729409	NCOA5	NA	NA	0.0822426	0.798425	NA	NA
rs61102391	rs61102391	20	45584073	NCOA5	-0.102517	0.82497	NA	NA	NA	NA
rs6122514	rs6122514	20	45264905	NCOA5	NA	NA	-0.171849	0.797968	NA	NA
rs6124837	rs6124837	20	45266033	NCOA5	NA	NA	-0.187901	0.799634	NA	NA
rs6130775	rs6130775	20	43773168	NCOA5	NA	NA	0.0826661	0.843793	NA	NA
rs66923292	rs66923292	20	44820879	NCOA5	0.124606	0.876121	NA	NA	NA	NA
rs7138	NA	20	43954058	NCOA5	0.0874683	0.855278	NA	NA	NA	NA
rs7271286	rs7271286	20	45112023	NCOA5	-0.163639	0.82125	NA	NA	NA	NA
rs73295857	rs73295857	20	44888366	NCOA5	NA	NA	-0.163333	0.661542	NA	NA
rs73301767	rs73301767	20	45499142	NCOA5	0.189396	0.849167	NA	NA	NA	NA
rs73622652	rs73622652	20	44771817	NCOA5	NA	NA	-0.082098	0.81989	NA	NA
rs73911142	rs73911142	20	44612202	NCOA5	NA	NA	0.136307	0.799634	NA	NA
rs75851467	rs75851467	20	44731641	NCOA5	NA	NA	-0.163946	0.604821	NA	NA
rs77316969	rs77316969	20	43797179	NCOA5	NA	NA	-0.132789	0.779745	NA	NA
JHU_20.32484991	rs181452454	20	32484992	NCOA6	-0.0794323	0.75632	NA	NA	NA	NA
JHU_20.32778732	rs79409122	20	32778733	NCOA6	NA	NA	-0.123989	0.872915	NA	NA
JHU_20.33264631	NA	20	33264632	NCOA6	-0.134886	0.84955	NA	NA	NA	NA
JHU_20.33795196	rs3055593	20	33795197	NCOA6	NA	NA	0.0701422	0.879767	NA	NA
JHU_20.33903353	rs11907599	20	33903354	NCOA6	-0.09494	0.834813	NA	NA	NA	NA
exm1536482	rs144708101	20	33645346	NCOA6	-0.150745	0.840919	NA	NA	NA	NA
rs1013677	rs1013677	20	33468793	NCOA6	NA	NA	0.0731029	0.858972	NA	NA
rs1018447	rs1018447	20	33401707	NCOA6	NA	NA	-0.0691822	0.856341	NA	NA
rs1060615	rs1060615	20	33478381	NCOA6	NA	NA	0.0731029	0.858972	NA	NA
rs12481169	rs12481169	20	33794510	NCOA6	NA	NA	0.0701422	0.879767	NA	NA
rs1415774	rs1415774	20	33765616	NCOA6	NA	NA	0.116209	0.796397	NA	NA
rs149174437	rs149174437	20	33722610	NCOA6	-0.150745	0.840919	NA	NA	NA	NA
rs17091705	rs17091705	20	32873447	NCOA6	0.120817	0.49892	NA	NA	NA	NA
rs17092079	rs17092079	20	33334661	NCOA6	NA	NA	-0.0937112	0.763157	NA	NA
rs17092080	rs17092080	20	33335657	NCOA6	0.0854701	0.861615	NA	NA	NA	NA
rs17092163	rs17092163	20	33493664	NCOA6	NA	NA	-0.0940176	0.702685	NA	NA
rs2069948	rs2069948	20	33762489	NCOA6	NA	NA	0.144453	0.558896	NA	NA
rs2069952	rs2069952	20	33763951	NCOA6	NA	NA	0.116209	0.796397	NA	NA
rs4243974	rs4243974	20	32547868	NCOA6	NA	NA	0.104707	0.74267	NA	NA
rs4911163	rs4911163	20	33470694	NCOA6	NA	NA	0.081215	0.808225	NA	NA
rs6058202	rs6058202	20	33777983	NCOA6	NA	NA	0.101229	0.837508	NA	NA
rs6059692	rs6059692	20	32746203	NCOA6	-0.0746804	0.780742	NA	NA	NA	NA
rs6060248	rs6060248	20	33703444	NCOA6	-0.114136	0.838097	NA	NA	NA	NA
rs6087526	rs6087526	20	32398295	NCOA6	NA	NA	0.105363	0.880377	NA	NA
rs6087557	rs6087557	20	32698275	NCOA6	-0.0717261	0.835558	NA	NA	NA	NA
rs6087683	rs6087683	20	33774444	NCOA6	NA	NA	0.116209	0.796397	NA	NA
rs6088352	rs6088352	20	32540598	NCOA6	-0.106719	0.817893	-0.0987954	0.852974	NA	NA
rs6088764	rs6088764	20	33793159	NCOA6	NA	NA	0.0903027	0.679772	NA	NA
rs6119466	rs6119466	20	32764597	NCOA6	0.101844	0.615501	NA	NA	NA	NA
rs6120472	rs6120472	20	32566975	NCOA6	NA	NA	-0.0959467	0.8424	NA	NA
rs6120757	rs6120757	20	33488771	NCOA6	NA	NA	-0.06547	0.8638	NA	NA
rs61359113	rs61359113	20	33507301	NCOA6	-0.113659	0.832214	NA	NA	NA	NA
rs6141429	rs6141429	20	32485560	NCOA6	NA	NA	0.128248	0.702063	NA	NA
rs6142324	rs6142324	20	33789043	NCOA6	NA	NA	0.0701422	0.879767	NA	NA
rs633198	rs633198	20	33778434	NCOA6	NA	NA	0.081422	0.87293	NA	NA
rs7280	rs7280	20	33864484	NCOA6	0.130272	0.838441	NA	NA	NA	NA
rs8118044	rs8118044	20	32607922	NCOA6	0.070642	0.872588	NA	NA	NA	NA
rs819136	rs819136	20	32848719	NCOA6	-0.0686081	0.836663	NA	NA	NA	NA
JHU_20.34645520	rs6121138	20	34645521	NDRG3	NA	NA	-0.14144	0.86704	NA	NA
JHU_20.34857134	NA	20	34857135	NDRG3	NA	NA	0.119831	0.86617	NA	NA
JHU_20.35483470	rs1146260	20	35483471	NDRG3	0.227717	0.795188	NA	NA	NA	NA
JHU_20.36040486	rs74272569	20	36040487	NDRG3	NA	NA	-0.168643	0.87805	NA	NA
JHU_20.36243670	rs8116747	20	36243671	NDRG3	0.215886	0.715742	NA	NA	NA	NA
JHU_20.36243689	rs8121160	20	36243690	NDRG3	0.215886	0.715742	NA	NA	NA	NA
rs17093092	rs17093092	20	34378692	NDRG3	-0.346705	0.825383	NA	NA	NA	NA
rs2300153	rs2300153	20	35822283	NDRG3	-0.185171	0.877485	NA	NA	NA	NA
rs35287749	rs35287749	20	35752070	NDRG3	-0.330152	0.867203	NA	NA	NA	NA
rs6012637	rs6012637	20	36244767	NDRG3	0.215886	0.715742	NA	NA	NA	NA
rs6018027	rs6018027	20	35990792	NDRG3	0.424103	0.694364	NA	NA	NA	NA
rs6018257	NA	20	36022539	NDRG3	NA	NA	0.113185	0.862775	NA	NA
rs6018345	rs6018345	20	36036230	NDRG3	NA	NA	0.115266	0.855784	NA	NA
rs6019772	NA	20	36250851	NDRG3	NA	NA	0.249659	0.841104	NA	NA
rs6029712	rs6029712	20	35465810	NDRG3	-0.199372	0.807686	NA	NA	NA	NA
rs6060844	rs6060844	20	34767494	NDRG3	NA	NA	0.193637	0.736538	NA	NA
rs6063022	rs6063022	20	35993327	NDRG3	-0.185428	0.878817	NA	NA	NA	NA
rs6063367	rs6063367	20	36233075	NDRG3	0.147844	0.874737	NA	NA	NA	NA
rs75472718	rs75472718	20	34569082	NDRG3	NA	NA	0.245634	0.723981	NA	NA
rs78356310	rs78356310	20	35022762	NDRG3	NA	NA	0.185707	0.862332	NA	NA
JHU_20.12823006	rs2423701	20	12823007	NDUFAF5	NA	NA	-0.153984	0.801621	NA	NA
JHU_20.12893972	rs73075991	20	12893973	NDUFAF5	0.196373	0.855897	NA	NA	NA	NA
JHU_20.13024751	rs4814187	20	13024752	NDUFAF5	-0.227169	0.85046	NA	NA	NA	NA
JHU_20.13072721	rs73898430	20	13072722	NDUFAF5	NA	NA	-0.24746	0.789726	NA	NA
JHU_20.13163444	rs12625907	20	13163445	NDUFAF5	-0.458364	0.406754	NA	NA	NA	NA
JHU_20.13235802	rs74480557	20	13235803	NDUFAF5	NA	NA	0.284091	0.863322	NA	NA
JHU_20.13276656	rs73898764	20	13276657	NDUFAF5	-0.307976	0.832276	NA	NA	NA	NA
JHU_20.13301900	rs80186688	20	13301901	NDUFAF5	NA	NA	0.151787	0.860665	NA	NA
JHU_20.13402035	rs6079059	20	13402036	NDUFAF5	-0.275883	0.525596	NA	NA	NA	NA
JHU_20.13526301	rs6042210	20	13526302	NDUFAF5	-0.121835	0.87374	NA	NA	NA	NA
JHU_20.13880509	rs6042424	20	13880510	NDUFAF5	0.484391	0.603062	NA	NA	NA	NA
JHU_20.14456215	rs80322124	20	14456216	NDUFAF5	NA	NA	0.236606	0.810607	NA	NA
JHU_20.14509600	rs6074751	20	14509601	NDUFAF5	0.193866	0.776452	NA	NA	NA	NA
JHU_20.14676800	rs77433890	20	14676801	NDUFAF5	0.279313	0.778534	NA	NA	NA	NA
JHU_20.14685076	rs6042869	20	14685077	NDUFAF5	0.264501	0.832858	NA	NA	NA	NA
rs1040756	rs1040756	20	13652982	NDUFAF5	NA	NA	0.155719	0.816929	NA	NA
rs114210861	rs114210861	20	13236523	NDUFAF5	NA	NA	0.284091	0.863322	NA	NA
rs13042637	rs13042637	20	13804101	NDUFAF5	NA	NA	0.155626	0.86569	NA	NA
rs17191270	rs17191270	20	13895660	NDUFAF5	NA	NA	-0.210111	0.753675	NA	NA
rs181719	rs181719	20	13243610	NDUFAF5	0.156051	0.878026	NA	NA	NA	NA
rs1973948	rs1973948	20	13565291	NDUFAF5	-0.38945	0.742219	NA	NA	NA	NA
rs1998105	rs1998105	20	14513492	NDUFAF5	-0.195812	0.849595	NA	NA	NA	NA
rs2065558	rs2065558	20	14686297	NDUFAF5	-0.151287	0.879699	NA	NA	NA	NA
rs2423697	rs2423697	20	12818551	NDUFAF5	0.153415	0.879672	NA	NA	NA	NA
rs3789338	rs3789338	20	13748842	NDUFAF5	NA	NA	-0.156422	0.87821	NA	NA
rs4052974	rs4052974	20	13943861	NDUFAF5	NA	NA	-0.182029	0.857336	NA	NA
rs474250	rs474250	20	12770888	NDUFAF5	NA	NA	-0.172984	0.843118	NA	NA
rs4814278	rs4814278	20	14051325	NDUFAF5	0.154117	0.835654	NA	NA	NA	NA
rs6041756	rs6041756	20	12978679	NDUFAF5	NA	NA	0.138751	0.86932	NA	NA
rs6041925	rs6041925	20	13141497	NDUFAF5	NA	NA	0.185833	0.87993	NA	NA
rs6042623	rs6042623	20	14242652	NDUFAF5	0.360535	0.676022	NA	NA	NA	NA
rs6042827	rs6042827	20	14615924	NDUFAF5	-0.231435	0.862653	NA	NA	NA	NA
rs6042833	rs6042833	20	14620991	NDUFAF5	-0.132288	0.850032	NA	NA	NA	NA
rs6074716	rs6074716	20	14293522	NDUFAF5	-0.247188	0.692495	NA	NA	NA	NA
rs6078781	rs6078781	20	12812565	NDUFAF5	NA	NA	0.154539	0.845669	NA	NA
rs6079035	rs6079035	20	13368741	NDUFAF5	-0.2634	0.608469	NA	NA	NA	NA
rs6079149	rs6079149	20	13699281	NDUFAF5	NA	NA	0.162301	0.856605	NA	NA
rs6079391	rs6079391	20	14306953	NDUFAF5	-0.273159	0.558514	NA	NA	NA	NA
rs6079411	rs6079411	20	14363827	NDUFAF5	-0.144671	0.847435	NA	NA	NA	NA
rs6079504	rs6079504	20	14576448	NDUFAF5	-0.207827	0.870521	NA	NA	NA	NA
rs6105032	rs6105032	20	13056586	NDUFAF5	-0.259897	0.820074	NA	NA	NA	NA
rs6109958	rs6109958	20	13558136	NDUFAF5	-0.262605	0.768817	NA	NA	NA	NA
rs6109993	rs6109993	20	13635155	NDUFAF5	NA	NA	0.154573	0.830478	NA	NA
rs6131464	rs6131464	20	13320457	NDUFAF5	NA	NA	-0.125713	0.877569	NA	NA
rs6131581	rs6131581	20	14425337	NDUFAF5	-0.115101	0.877821	NA	NA	NA	NA
rs67609124	rs67609124	20	13315559	NDUFAF5	NA	NA	-0.166995	0.783397	NA	NA
rs717327	rs717327	20	14342271	NDUFAF5	-0.212535	0.651053	NA	NA	NA	NA
rs7274524	rs7274524	20	13896064	NDUFAF5	0.141411	0.821778	NA	NA	NA	NA
rs73259099	rs73259099	20	13161959	NDUFAF5	NA	NA	0.24739	0.86763	NA	NA
rs73610454	rs73610454	20	13167160	NDUFAF5	-0.259117	0.807197	NA	NA	NA	NA
rs75725280	rs75725280	20	13861093	NDUFAF5	0.190607	0.837102	NA	NA	NA	NA
rs76784084	rs76784084	20	13230426	NDUFAF5	0.163525	0.831372	NA	NA	NA	NA
rs80190774	rs80190774	20	14717266	NDUFAF5	0.210353	0.81902	NA	NA	NA	NA
rs864178	rs864178	20	12807016	NDUFAF5	NA	NA	0.166847	0.709974	NA	NA
rs982554	rs982554	20	14338493	NDUFAF5	-0.149608	0.858592	NA	NA	NA	NA
JHU_20.31264464	rs6057619	20	31264465	NECAB3	-0.396665	0.754814	NA	NA	NA	NA
JHU_20.31273316	rs28494701	20	31273317	NECAB3	-0.325673	0.84963	NA	NA	NA	NA
JHU_20.31467375	rs13041458	20	31467376	NECAB3	-0.444088	0.816003	NA	NA	NA	NA
JHU_20.31704281	NA	20	31704282	NECAB3	NA	NA	0.335639	0.86349	NA	NA
rs12480157	rs12480157	20	31262920	NECAB3	-0.352957	0.840855	NA	NA	NA	NA
rs13036385	rs13036385	20	31671209	NECAB3	-0.485672	0.878014	NA	NA	NA	NA
rs1570034	rs1570034	20	31839036	NECAB3	0.627135	0.820074	NA	NA	NA	NA
rs2064933	rs2064933	20	31314625	NECAB3	-0.314282	0.871886	NA	NA	NA	NA
rs2424943	rs2424943	20	31671619	NECAB3	NA	NA	-0.477172	0.768847	NA	NA
rs59824085	rs59824085	20	31913277	NECAB3	NA	NA	0.434665	0.810965	NA	NA
rs6057661	rs6057661	20	31457887	NECAB3	-0.483843	0.785204	NA	NA	NA	NA
rs6057677	rs6057677	20	31535265	NECAB3	NA	NA	0.218299	0.857767	NA	NA
rs6059034	rs6059034	20	31623170	NECAB3	-0.367854	0.851217	NA	NA	NA	NA
rs6059101	rs6059101	20	31718653	NECAB3	NA	NA	-0.232997	0.855655	NA	NA
rs6119934	rs6119934	20	31265911	NECAB3	NA	NA	-0.248847	0.764141	NA	NA
rs6120400	rs6120400	20	32465926	NECAB3	NA	NA	0.282539	0.830439	NA	NA
rs73615605	rs73615605	20	31348504	NECAB3	NA	NA	0.378854	0.719035	NA	NA
rs750064	rs750064	20	31823630	NECAB3	0.627135	0.820074	NA	NA	NA	NA
JHU_20.56583938	rs4811952	20	56583939	NELFCD	NA	NA	0.123453	0.827017	NA	NA
JHU_20.56640951	rs16981654	20	56640952	NELFCD	0.272783	0.684588	0.205756	0.84244	NA	NA
JHU_20.56711167	rs6026068	20	56711168	NELFCD	0.0968792	0.868227	NA	NA	NA	NA
JHU_20.56743524	rs6026095	20	56743525	NELFCD	-0.118902	0.877112	NA	NA	NA	NA
JHU_20.57032183	rs73183227	20	57032184	NELFCD	NA	NA	-0.12555	0.86145	NA	NA
JHU_20.57184276	rs127432	20	57184277	NELFCD	NA	NA	-0.109282	0.859362	NA	NA
JHU_20.57574562	rs235200	20	57574563	NELFCD	NA	NA	0.0906687	0.871418	NA	NA
JHU_20.57958162	NA	20	57958163	NELFCD	NA	NA	-0.0988323	0.88108	NA	NA
JHU_20.58253970	rs730274	20	58253971	NELFCD	-0.210327	0.82354	NA	NA	NA	NA
JHU_20.58406032	rs112647408	20	58406033	NELFCD	-0.143875	0.811363	NA	NA	NA	NA
rs11905457	rs11905457	20	58047917	NELFCD	NA	NA	0.131253	0.819755	NA	NA
rs13045635	rs13045635	20	57981306	NELFCD	NA	NA	-0.169696	0.869831	NA	NA
rs149265	rs149265	20	57566637	NELFCD	0.120157	0.685609	NA	NA	NA	NA
rs16982556	rs16982556	20	57801889	NELFCD	NA	NA	-0.0993737	0.880377	NA	NA
rs1877751	rs1877751	20	57967906	NELFCD	0.185527	0.747391	0.132852	0.880377	NA	NA
rs1889148	NA	20	56702397	NELFCD	0.108778	0.844069	NA	NA	NA	NA
rs197813	rs197813	20	57939378	NELFCD	0.123272	0.82315	NA	NA	NA	NA
rs197815	rs197815	20	57939327	NELFCD	0.123272	0.82315	NA	NA	NA	NA
rs2180481	rs2180481	20	57035063	NELFCD	NA	NA	-0.144831	0.790571	NA	NA
rs234621	rs234621	20	57490248	NELFCD	-0.116027	0.876743	NA	NA	NA	NA
rs259971	rs259971	20	57810673	NELFCD	-0.110563	0.828316	NA	NA	NA	NA
rs3787490	NA	20	57577187	NELFCD	NA	NA	0.0986608	0.873465	NA	NA
rs4812058	rs4812058	20	57707719	NELFCD	NA	NA	-0.167572	0.878347	NA	NA
rs4812092	rs4812092	20	58106573	NELFCD	-0.340036	0.492991	NA	NA	NA	NA
rs4812114	rs4812114	20	58163013	NELFCD	NA	NA	-0.165766	0.84182	NA	NA
rs57098060	rs57098060	20	56674335	NELFCD	NA	NA	0.0984778	0.868906	NA	NA
rs59462527	rs59462527	20	57192939	NELFCD	NA	NA	0.0955515	0.874614	NA	NA
rs6026098	rs6026098	20	56744428	NELFCD	-0.123015	0.853132	NA	NA	NA	NA
rs6064731	rs6064731	20	57547945	NELFCD	-0.12673	0.827067	NA	NA	NA	NA
rs6070375	rs6070375	20	56752838	NELFCD	-0.197759	0.82354	NA	NA	NA	NA
rs6070510	rs6070510	20	57134366	NELFCD	NA	NA	0.12677	0.723775	NA	NA
rs6070684	rs6070684	20	57563061	NELFCD	-0.121255	0.828165	NA	NA	NA	NA
rs6092660	rs6092660	20	57174523	NELFCD	NA	NA	-0.0872434	0.877569	NA	NA
rs6099888	rs6099888	20	56596096	NELFCD	0.195459	0.873806	NA	NA	NA	NA
rs6100089	rs6100089	20	57069995	NELFCD	0.250902	0.793343	NA	NA	NA	NA
rs6100204	rs6100204	20	57339126	NELFCD	0.114474	0.848014	NA	NA	NA	NA
rs6100297	rs6100297	20	57546301	NELFCD	0.104896	0.81432	NA	NA	NA	NA
rs6100482	rs6100482	20	58103645	NELFCD	NA	NA	-0.119901	0.874098	NA	NA
rs6128695	rs6128695	20	58363089	NELFCD	NA	NA	-0.0811609	0.869989	NA	NA
rs72629006	rs72629006	20	58364362	NELFCD	0.150384	0.8762	NA	NA	NA	NA
rs73293473	rs73293473	20	57965218	NELFCD	NA	NA	-0.1742	0.719498	NA	NA
rs73618652	rs73618652	20	57780554	NELFCD	0.15909	0.823411	NA	NA	NA	NA
rs79339829	rs79339829	20	58092532	NELFCD	-0.173651	0.85406	NA	NA	NA	NA
rs80142556	rs80142556	20	57369432	NELFCD	0.127232	0.825198	NA	NA	NA	NA
rs8123899	rs8123899	20	57907888	NELFCD	0.167394	0.872993	NA	NA	NA	NA
rs875267	rs875267	20	56674844	NELFCD	NA	NA	-0.120896	0.815198	NA	NA
rs919196	rs919196	20	57484085	NELFCD	0.113966	0.837788	NA	NA	NA	NA
JHU_20.43559647	rs11086946	20	43559648	NEURL2	-0.605376	0.811323	NA	NA	NA	NA
JHU_20.43641436	rs62208318	20	43641437	NEURL2	NA	NA	1.17724	0.664974	NA	NA
JHU_20.43689096	rs6073616	20	43689097	NEURL2	NA	NA	1.06569	0.755506	NA	NA
JHU_20.44753400	NA	20	44753401	NEURL2	NA	NA	1.20042	0.567281	NA	NA
JHU_20.44773831	rs115658178	20	44773832	NEURL2	NA	NA	1.16495	0.851481	NA	NA
JHU_20.45016292	rs2261185	20	45016293	NEURL2	NA	NA	-0.696914	0.771715	NA	NA
JHU_20.45053262	rs191220399	20	45053263	NEURL2	NA	NA	1.14375	0.879453	NA	NA
JHU_20.45207546	rs202384	20	45207547	NEURL2	NA	NA	0.668623	0.846665	NA	NA
rs114235161	rs55994708	20	45439602	NEURL2	-0.8981	0.876472	NA	NA	NA	NA
rs12031	rs12031	20	43561660	NEURL2	NA	NA	-0.738612	0.852292	NA	NA
rs12480228	rs12480228	20	43917540	NEURL2	NA	NA	-1.23305	0.857457	NA	NA
rs12480534	rs12480534	20	44761485	NEURL2	NA	NA	0.867547	0.86797	NA	NA
rs12798	rs12798	20	43561654	NEURL2	NA	NA	-0.738612	0.852292	NA	NA
rs13217	rs13217	20	44052992	NEURL2	1.0669	0.762879	NA	NA	NA	NA
rs16991269	rs16991269	20	45014336	NEURL2	NA	NA	0.96727	0.868006	NA	NA
rs16991859	rs16991859	20	45395170	NEURL2	NA	NA	-0.576252	0.857826	NA	NA
rs17344810	rs17344810	20	44680493	NEURL2	NA	NA	1.33214	0.648733	NA	NA
rs17420378	rs17420378	20	43629135	NEURL2	NA	NA	0.923904	0.8337	NA	NA
rs174745	rs174745	20	44475413	NEURL2	NA	NA	0.628905	0.858192	NA	NA
rs202378	rs202378	20	45181468	NEURL2	NA	NA	-0.720834	0.848309	NA	NA
rs2151389	rs2151389	20	45472324	NEURL2	0.666313	0.813072	NA	NA	NA	NA
rs2251358	rs2251358	20	43972682	NEURL2	NA	NA	-1.12161	0.783576	NA	NA
rs2694877	rs2694877	20	45202637	NEURL2	NA	NA	1.56853	0.495036	NA	NA
rs34010286	rs34010286	20	44820367	NEURL2	NA	NA	1.48746	0.632801	NA	NA
rs35032855	rs35032855	20	43938284	NEURL2	NA	NA	1.2031	0.868597	NA	NA
rs428439	rs428439	20	45114285	NEURL2	NA	NA	0.587962	0.84389	NA	NA
rs45467003	rs45467003	20	43535169	NEURL2	-0.553316	0.877564	NA	NA	NA	NA
rs4618107	rs4618107	20	45370701	NEURL2	NA	NA	-1.42578	0.786169	NA	NA
rs4812893	rs4812893	20	43990833	NEURL2	NA	NA	-0.54952	0.854653	NA	NA
rs4813003	rs4813003	20	44763284	NEURL2	NA	NA	0.654096	0.857705	NA	NA
rs55962597	rs55962597	20	44972142	NEURL2	NA	NA	1.09612	0.421065	NA	NA
rs58845067	rs58845067	20	44627254	NEURL2	1.26881	0.860115	NA	NA	NA	NA
rs6032240	rs6032240	20	44121064	NEURL2	NA	NA	0.999573	0.233124	NA	NA
rs6032259	rs6032259	20	44141331	NEURL2	NA	NA	0.775636	0.634301	NA	NA
rs6032266	rs6032266	20	44149193	NEURL2	NA	NA	0.748745	0.616647	NA	NA
rs6032276	rs6032276	20	44165587	NEURL2	NA	NA	0.660107	0.861576	NA	NA
rs6032536	rs6032536	20	44417363	NEURL2	NA	NA	0.613644	0.880302	NA	NA
rs6032538	rs6032538	20	44417675	NEURL2	NA	NA	0.613644	0.880302	NA	NA
rs6032720	rs6032720	20	44833058	NEURL2	NA	NA	-0.723334	0.856656	NA	NA
rs6063001	rs6063001	20	45167134	NEURL2	0.802612	0.835443	NA	NA	NA	NA
rs6065824	rs6065824	20	44120066	NEURL2	NA	NA	0.788421	0.578591	NA	NA
rs6065904	rs6065904	20	44534651	NEURL2	NA	NA	0.701111	0.859986	NA	NA
rs6073622	rs6073622	20	43695762	NEURL2	NA	NA	0.862389	0.851456	NA	NA
rs6090562	rs6090562	20	45449779	NEURL2	0.82026	0.869657	NA	NA	NA	NA
rs6104239	rs6104239	20	44212637	NEURL2	NA	NA	0.632612	0.87168	NA	NA
rs62201181	rs62201181	20	45503193	NEURL2	0.882549	0.791122	NA	NA	NA	NA
rs73908002	rs73908002	20	44150822	NEURL2	-0.865645	0.87758	NA	NA	NA	NA
rs73910121	rs73910121	20	43758732	NEURL2	NA	NA	-1.05913	0.850529	NA	NA
rs75655139	rs75655139	20	44695330	NEURL2	NA	NA	1.37158	0.580645	NA	NA
rs8860	rs8860	20	44451901	NEURL2	NA	NA	0.677127	0.858412	NA	NA
JHU_20.49282719	NA	20	49282720	NFATC2	0.788957	0.611611	0.718993	0.782912	NA	NA
JHU_20.49297784	rs79878788	20	49297785	NFATC2	0.664805	0.854256	NA	NA	NA	NA
JHU_20.49330083	rs114403815	20	49330084	NFATC2	NA	NA	0.884075	0.820047	NA	NA
JHU_20.49540924	rs16995626	20	49540925	NFATC2	-0.599376	0.874217	NA	NA	NA	NA
JHU_20.49892011	rs112634480	20	49892012	NFATC2	0.79534	0.849461	1.00433	0.769812	NA	NA
JHU_20.50894918	rs78770675	20	50894919	NFATC2	1.11248	0.618709	1.43089	0.299273	NA	NA
rs16995208	rs16995208	20	49036909	NFATC2	-0.368461	0.857729	-0.386243	0.870836	NA	NA
rs1997815	rs1997815	20	49836723	NFATC2	NA	NA	0.508652	0.879376	NA	NA
rs2144772	rs2144772	20	50755700	NFATC2	-0.458909	0.874418	NA	NA	NA	NA
rs35195881	rs35195881	20	50140039	NFATC2	NA	NA	0.487196	0.834259	NA	NA
rs3746414	rs3746414	20	50769379	NFATC2	-0.727141	0.834295	NA	NA	NA	NA
rs3787194	rs3787194	20	50109819	NFATC2	-0.360173	0.860297	-0.435928	0.811462	NA	NA
rs4811139	rs4811139	20	49849425	NFATC2	NA	NA	-0.432024	0.871418	NA	NA
rs4811251	rs4811251	20	50484787	NFATC2	0.527299	0.844561	NA	NA	NA	NA
rs6020555	rs6020555	20	49111889	NFATC2	NA	NA	-0.548013	0.853777	NA	NA
rs6020739	rs6020739	20	49395511	NFATC2	-0.385831	0.872464	NA	NA	NA	NA
rs6020794	rs6020794	20	49470818	NFATC2	0.416914	0.861491	0.557004	0.751199	NA	NA
rs6021249	rs6021249	20	50109430	NFATC2	-0.636549	0.845225	NA	NA	NA	NA
rs6021275	rs6021275	20	50155124	NFATC2	0.383376	0.847202	NA	NA	NA	NA
rs6067680	rs6067680	20	49831615	NFATC2	NA	NA	0.502171	0.880454	NA	NA
rs6091189	rs6091189	20	49256285	NFATC2	NA	NA	0.47042	0.797603	NA	NA
rs6096064	rs6096064	20	49302500	NFATC2	0.676643	0.845334	NA	NA	NA	NA
rs6096776	NA	20	50741467	NFATC2	-0.315875	0.87865	NA	NA	NA	NA
rs6126017	rs6126017	20	49093789	NFATC2	-0.322838	0.878511	NA	NA	NA	NA
rs62202776	rs62202776	20	49245023	NFATC2	1.0472	0.705416	0.877503	0.862332	NA	NA
rs7263922	rs7263922	20	50014608	NFATC2	NA	NA	-0.461254	0.857994	NA	NA
rs7265842	rs7265842	20	49632003	NFATC2	-0.555103	0.797269	-0.518498	0.863855	NA	NA
rs73267899	rs73267899	20	50034475	NFATC2	0.46295	0.852056	NA	NA	NA	NA
rs73271890	rs73271890	20	50116851	NFATC2	-0.636121	0.858862	NA	NA	NA	NA
rs73909831	rs73909831	20	49526485	NFATC2	-0.489128	0.868243	NA	NA	NA	NA
rs73914231	rs73914231	20	50781137	NFATC2	0.668366	0.811477	NA	NA	NA	NA
rs754118	rs754118	20	49191904	NFATC2	NA	NA	0.400787	0.851784	NA	NA
rs8119787	rs8119787	20	50147071	NFATC2	-0.488416	0.797251	-0.470515	0.853101	NA	NA
rs970567	rs970567	20	49848254	NFATC2	NA	NA	0.508462	0.837866	NA	NA
JHU_20.33309067	rs4911440	20	33309068	NFS1	NA	NA	0.155404	0.837002	NA	NA
JHU_20.33708398	rs2065110	20	33708399	NFS1	NA	NA	-0.272274	0.789059	NA	NA
JHU_20.34828946	NA	20	34828947	NFS1	-0.367441	0.794404	NA	NA	NA	NA
exm1536810	rs35560631	20	33874784	NFS1	-0.183638	0.868719	NA	NA	NA	NA
rs1018447	rs1018447	20	33401707	NFS1	NA	NA	0.149072	0.843059	NA	NA
rs1018503	rs1018503	20	33325516	NFS1	NA	NA	0.166059	0.798173	NA	NA
rs1033797	rs1033797	20	33719687	NFS1	NA	NA	-0.265222	0.378655	NA	NA
rs11543239	rs11543239	20	34214173	NFS1	0.308234	0.815561	NA	NA	NA	NA
rs11543244	rs11543244	20	34220755	NFS1	0.392085	0.843115	NA	NA	NA	NA
rs17092079	rs17092079	20	33334661	NFS1	NA	NA	0.167057	0.848266	NA	NA
rs17092297	rs17092297	20	33703134	NFS1	NA	NA	-0.156137	0.850127	NA	NA
rs17093092	rs17093092	20	34378692	NFS1	-0.431429	0.760098	NA	NA	NA	NA
rs224360	rs224360	20	34059675	NFS1	NA	NA	-0.211268	0.806448	NA	NA
rs2378259	rs2378259	20	33341688	NFS1	NA	NA	0.178019	0.777629	NA	NA
rs2590991	rs2590991	20	34716238	NFS1	0.259172	0.838335	NA	NA	NA	NA
rs2746086	rs2746086	20	34722255	NFS1	0.194445	0.868236	NA	NA	NA	NA
rs35692367	rs35692367	20	33875670	NFS1	-0.382922	0.830677	NA	NA	NA	NA
rs4911163	rs4911163	20	33470694	NFS1	0.204293	0.864867	NA	NA	NA	NA
rs4911178	rs4911178	20	33952620	NFS1	-0.228747	0.879672	NA	NA	NA	NA
rs4911494	rs4911494	20	33971914	NFS1	-0.228747	0.879672	NA	NA	NA	NA
rs56289894	rs56289894	20	33719400	NFS1	NA	NA	-0.265222	0.378655	NA	NA
rs6028949	rs6028949	20	34985863	NFS1	NA	NA	0.148824	0.860975	NA	NA
rs6060038	rs202066828	20	33357715	NFS1	NA	NA	0.166059	0.798173	NA	NA
rs6060371	rs6060371	20	33913322	NFS1	NA	NA	-0.241591	0.750222	NA	NA
rs6060373	rs6060373	20	33914208	NFS1	NA	NA	-0.257659	0.748257	NA	NA
rs6088727	rs6088727	20	33713639	NFS1	NA	NA	-0.272274	0.789059	NA	NA
rs6088791	rs6088791	20	33907909	NFS1	NA	NA	-0.257659	0.748257	NA	NA
rs6088813	rs6088813	20	33975181	NFS1	-0.228747	0.879672	NA	NA	NA	NA
rs6120737	rs6120737	20	33399083	NFS1	NA	NA	-0.353205	0.535985	NA	NA
rs6120757	rs6120757	20	33488771	NFS1	NA	NA	0.13361	0.870682	NA	NA
rs6141548	rs6141548	20	33971085	NFS1	-0.228747	0.879672	NA	NA	NA	NA
rs6142358	rs6142358	20	33960308	NFS1	-0.228747	0.879672	NA	NA	NA	NA
rs6579277	rs6579277	20	34792124	NFS1	-0.415262	0.786401	NA	NA	NA	NA
rs7261862	rs7261862	20	34116282	NFS1	NA	NA	0.14533	0.873545	NA	NA
rs7264663	rs7264663	20	33715592	NFS1	NA	NA	0.150087	0.833518	NA	NA
rs78363605	rs78363605	20	33981987	NFS1	-0.313112	0.87215	NA	NA	NA	NA
JHU_20.24528625	rs114283208	20	24528626	NINL	NA	NA	-1.71393	0.116061	NA	NA
JHU_20.24774470	NA	20	24774471	NINL	NA	NA	-0.632512	0.763975	NA	NA
JHU_20.24881108	rs78937106	20	24881109	NINL	NA	NA	1.01339	0.858929	NA	NA
JHU_20.25217200	NA	20	25217201	NINL	-0.583382	0.872373	NA	NA	NA	NA
JHU_20.25221328	rs6037067	20	25221329	NINL	0.808069	0.864854	0.702303	0.844558	NA	NA
JHU_20.25560983	rs4813571	20	25560984	NINL	NA	NA	-0.860021	0.793664	NA	NA
JHU_20.25920888	NA	20	25920889	NINL	NA	NA	0.747714	0.749581	NA	NA
JHU_20.25990970	rs115354885	20	25990971	NINL	0.78273	0.85368	NA	NA	NA	NA
JHU_20.26094489	NA	20	26094490	NINL	NA	NA	1.01871	0.877	NA	NA
JHU_20.26205027	NA	20	26205028	NINL	NA	NA	-1.08671	0.877717	NA	NA
rs1130694	rs1130694	20	25276297	NINL	-0.62777	0.842846	-0.50278	0.854086	NA	NA
rs12106173	rs12106173	20	25723632	NINL	NA	NA	0.670539	0.688947	NA	NA
rs12624448	rs12624448	20	24647441	NINL	NA	NA	-0.761174	0.789631	NA	NA
rs17857107	rs8021478	20	25434139	NINL	-0.660234	0.878368	NA	NA	NA	NA
rs2207406	rs2207406	20	25872657	NINL	NA	NA	0.681795	0.765796	NA	NA
rs226672	rs226672	20	24770558	NINL	NA	NA	-0.526412	0.800703	NA	NA
rs2386956	rs2386956	20	24516109	NINL	0.838877	0.847202	NA	NA	NA	NA
rs379538	rs379538	20	25481622	NINL	NA	NA	-0.860021	0.793664	NA	NA
rs428801	NA	20	25457010	NINL	NA	NA	-0.860021	0.793664	NA	NA
rs4815285	rs4815285	20	24594269	NINL	NA	NA	-0.882127	0.839522	NA	NA
rs4815315	rs4815315	20	24778727	NINL	NA	NA	0.476959	0.878915	NA	NA
rs6036904	rs6036904	20	24754642	NINL	0.566398	0.873443	NA	NA	NA	NA
rs6049766	rs6049766	20	24520320	NINL	0.907588	0.820997	NA	NA	NA	NA
rs6049775	rs6049775	20	24526724	NINL	0.838877	0.847202	NA	NA	NA	NA
rs6049848	rs6049848	20	24653383	NINL	NA	NA	-1.00098	0.627826	NA	NA
rs6050114	rs6050114	20	24889910	NINL	-0.524553	0.869391	NA	NA	NA	NA
rs6076347	rs6076347	20	25398790	NINL	NA	NA	0.776814	0.880037	NA	NA
rs6106910	NA	20	24548333	NINL	NA	NA	-0.755862	0.86704	NA	NA
rs6115458	rs6115458	20	25969265	NINL	NA	NA	0.747714	0.749581	NA	NA
rs7267979	rs7267979	20	25298087	NINL	-0.62777	0.842846	-0.50278	0.854086	NA	NA
rs7268095	rs7268095	20	24972333	NINL	NA	NA	-0.44883	0.880037	NA	NA
rs73346974	rs73346974	20	25020275	NINL	NA	NA	0.654944	0.855163	NA	NA
rs73347208	rs73347208	20	24620114	NINL	NA	NA	-0.945228	0.87039	NA	NA
rs745979	rs745979	20	24476416	NINL	NA	NA	-1.2429	0.621977	NA	NA
rs75858812	rs75858812	20	25059838	NINL	NA	NA	0.87778	0.851456	NA	NA
rs77457076	rs77457076	20	24674657	NINL	-0.730543	0.881435	NA	NA	NA	NA
rs8119343	rs8119343	20	25220536	NINL	-0.666163	0.85717	NA	NA	NA	NA
JHU_20.35381597	rs1275263	20	35381598	NNAT	NA	NA	-0.39304	0.839398	NA	NA
JHU_20.35577307	rs4812612	20	35577308	NNAT	-0.761321	0.691443	NA	NA	NA	NA
JHU_20.36047575	NA	20	36047576	NNAT	NA	NA	-0.378591	0.783588	NA	NA
JHU_20.36243670	rs8116747	20	36243671	NNAT	0.377456	0.784043	NA	NA	NA	NA
JHU_20.36243689	rs8121160	20	36243690	NNAT	0.377456	0.784043	NA	NA	NA	NA
JHU_20.36261546	NA	20	36261547	NNAT	-0.366127	0.843084	NA	NA	NA	NA
JHU_20.36581005	rs11904973	20	36581006	NNAT	-0.621945	0.703187	NA	NA	NA	NA
JHU_20.36798913	rs57614823	20	36798914	NNAT	NA	NA	-0.347035	0.815297	NA	NA
rs114893619	rs114893619	20	36394820	NNAT	NA	NA	-0.503503	0.841957	NA	NA
rs1303571	rs1303571	20	37133119	NNAT	-0.53405	0.812618	NA	NA	NA	NA
rs1303577	rs1303577	20	37125857	NNAT	-0.53405	0.812618	NA	NA	NA	NA
rs1303581	rs1303581	20	37113886	NNAT	-0.432073	0.858905	NA	NA	NA	NA
rs1315305	rs1315305	20	37131721	NNAT	-0.53405	0.812618	NA	NA	NA	NA
rs1780680	rs1780680	20	35769647	NNAT	-0.34032	0.86565	NA	NA	NA	NA
rs221310	rs221310	20	35272778	NNAT	0.400701	0.838103	NA	NA	NA	NA
rs4810945	rs4810945	20	36245795	NNAT	-0.353146	0.792428	NA	NA	NA	NA
rs4988491	rs4988491	20	35879404	NNAT	0.317576	0.881676	NA	NA	NA	NA
rs6012637	rs6012637	20	36244767	NNAT	0.377456	0.784043	NA	NA	NA	NA
rs6023676	rs6023676	20	36802346	NNAT	0.54123	0.766268	NA	NA	NA	NA
rs6094643	rs6094643	20	36042456	NNAT	NA	NA	0.304913	0.865688	NA	NA
rs6098467	rs6098467	20	36831290	NNAT	NA	NA	0.33072	0.800866	NA	NA
rs6126457	rs6126457	20	36521569	NNAT	NA	NA	-0.306135	0.844558	NA	NA
rs74321318	rs74321318	20	36605858	NNAT	NA	NA	0.520601	0.851673	NA	NA
rs745113	rs745113	20	36588181	NNAT	-0.498408	0.701061	NA	NA	NA	NA
rs79080535	rs79080535	20	36297669	NNAT	NA	NA	-0.351424	0.866935	NA	NA
rs8115683	rs8115683	20	36596604	NNAT	NA	NA	-0.347373	0.733745	NA	NA
JHU_20.30628552	rs111832478	20	30628553	NOL4L	NA	NA	-0.417828	0.815494	NA	NA
JHU_20.30855774	NA	20	30855775	NOL4L	-0.292183	0.847871	-0.369919	0.704351	NA	NA
JHU_20.31779079	NA	20	31779080	NOL4L	-0.249099	0.787047	-0.275675	0.713705	NA	NA
JHU_20.31798460	rs11905948	20	31798461	NOL4L	-0.235822	0.831088	-0.257516	0.785996	NA	NA
JHU_20.31815678	NA	20	31815679	NOL4L	0.242637	0.866369	NA	NA	NA	NA
JHU_20.31909778	rs4911319	20	31909779	NOL4L	NA	NA	0.265027	0.817626	NA	NA
JHU_20.31938219	NA	20	31938220	NOL4L	-0.221397	0.806262	-0.231463	0.783588	NA	NA
JHU_20.32021075	NA	20	32021076	NOL4L	0.230951	0.841901	NA	NA	NA	NA
JHU_20.32077924	rs75667555	20	32077925	NOL4L	-0.229327	0.808426	NA	NA	NA	NA
kgp19237227	rs17123951	20	31583439	NOL4L	NA	NA	-0.400878	0.637777	NA	NA
rs115975502	NA	20	31809255	NOL4L	NA	NA	0.338488	0.772745	NA	NA
rs11697472	rs11697472	20	31572575	NOL4L	-0.208232	0.828333	NA	NA	NA	NA
rs11698045	rs11698045	20	31938046	NOL4L	0.337131	0.696242	0.307324	0.784198	NA	NA
rs12624525	rs12624525	20	31478464	NOL4L	-0.245565	0.86706	NA	NA	NA	NA
rs142270652	NA	20	30616790	NOL4L	NA	NA	-0.408835	0.842357	NA	NA
rs169797	rs169797	20	31926490	NOL4L	0.403047	0.141875	0.29887	0.676224	NA	NA
rs1742981	rs1742981	20	31042348	NOL4L	NA	NA	-0.207218	0.877569	NA	NA
rs2070317	rs2070317	20	31622083	NOL4L	-0.202168	0.855127	NA	NA	NA	NA
rs2377796	rs2377796	20	31816642	NOL4L	0.251668	0.862653	NA	NA	NA	NA
rs6059161	rs6059161	20	31798134	NOL4L	-0.235822	0.831088	-0.257516	0.785996	NA	NA
rs6061036	rs6061036	20	30518568	NOL4L	NA	NA	0.288912	0.654005	NA	NA
rs6088244	rs6088244	20	32110204	NOL4L	0.35652	0.571066	0.3028	0.768331	NA	NA
rs6120191	rs6120191	20	31836463	NOL4L	NA	NA	-0.281726	0.82358	NA	NA
rs73104629	rs73104629	20	30632745	NOL4L	-0.26509	0.822315	NA	NA	NA	NA
rs73615605	rs73615605	20	31348504	NOL4L	NA	NA	-0.311588	0.847647	NA	NA
rs73907341	rs73907341	20	31595248	NOL4L	NA	NA	-0.326463	0.721873	NA	NA
rs743175	rs743175	20	31635798	NOL4L	0.220113	0.853223	NA	NA	NA	NA
rs74342009	rs74342009	20	31473013	NOL4L	0.37352	0.859953	0.391616	0.850343	NA	NA
rs74944690	rs74944690	20	31905585	NOL4L	0.321934	0.840855	0.319681	0.852292	NA	NA
rs76480528	rs76480528	20	31556638	NOL4L	0.513287	0.761165	0.501554	0.783588	NA	NA
JHU_20.1654286	rs73085016	20	1654287	NOP56	0.266402	0.354614	0.116735	0.849518	NA	NA
JHU_20.1699515	rs77223113	20	1699516	NOP56	0.125294	0.811323	NA	NA	NA	NA
JHU_20.1757894	NA	20	1757895	NOP56	NA	NA	-0.144563	0.852292	NA	NA
JHU_20.1817268	rs75287833	20	1817269	NOP56	NA	NA	-0.181899	0.774939	NA	NA
JHU_20.2057822	rs142991562	20	2057823	NOP56	NA	NA	-0.17624	0.668456	NA	NA
JHU_20.2379801	rs59015206	20	2379802	NOP56	0.219424	0.838286	0.144466	0.856029	NA	NA
JHU_20.2606744	rs74765630	20	2606745	NOP56	NA	NA	-0.161484	0.877569	NA	NA
JHU_20.2734684	rs3827074	20	2734685	NOP56	0.195185	0.805781	NA	NA	NA	NA
JHU_20.2970389	rs4813623	20	2970390	NOP56	-0.134931	0.811151	NA	NA	NA	NA
JHU_20.2979214	rs6037454	20	2979215	NOP56	NA	NA	-0.181356	0.626854	NA	NA
JHU_20.3071537	rs76849713	20	3071538	NOP56	NA	NA	-0.160835	0.861801	NA	NA
JHU_20.3081598	rs857244	20	3081599	NOP56	-0.114302	0.828229	NA	NA	NA	NA
JHU_20.3107698	NA	20	3107699	NOP56	NA	NA	-0.140987	0.873887	NA	NA
JHU_20.3172773	rs59630003	20	3172774	NOP56	NA	NA	0.0977425	0.772851	NA	NA
JHU_20.3211722	NA	20	3211723	NOP56	0.142175	0.708249	0.0867896	0.794436	NA	NA
JHU_20.3375595	NA	20	3375596	NOP56	NA	NA	0.084489	0.867858	NA	NA
JHU_20.3576374	rs369581865	20	3576375	NOP56	-0.139011	0.800422	NA	NA	NA	NA
exm1520699	rs61729228	20	2841507	NOP56	-0.274124	0.811913	NA	NA	NA	NA
rs1064833	rs1064833	20	3628312	NOP56	-0.10123	0.874418	NA	NA	NA	NA
rs11087571	rs11087571	20	3196253	NOP56	NA	NA	-0.0806332	0.816994	NA	NA
rs112958616	rs112958616	20	2641279	NOP56	0.238584	0.838041	NA	NA	NA	NA
rs11699433	rs11699433	20	2678911	NOP56	NA	NA	-0.0766192	0.8559	NA	NA
rs1178031	rs1178031	20	2992928	NOP56	NA	NA	-0.0728329	0.829893	NA	NA
rs13042885	rs13042885	20	1924707	NOP56	NA	NA	0.0777366	0.865874	NA	NA
rs167391	rs167391	20	3079001	NOP56	NA	NA	0.068987	0.861174	NA	NA
rs17853865	rs17853865	20	3147468	NOP56	NA	NA	0.182409	0.781745	NA	NA
rs202548	rs202548	20	1662999	NOP56	-0.13755	0.726625	NA	NA	NA	NA
rs2076555	rs2076555	20	1915736	NOP56	0.103643	0.869066	NA	NA	NA	NA
rs2153741	rs2153741	20	2126096	NOP56	NA	NA	0.0670508	0.880072	NA	NA
rs2246799	rs2246799	20	3624704	NOP56	0.129925	0.765552	0.0940498	0.714099	NA	NA
rs2281285	rs2281285	20	1972460	NOP56	0.168875	0.858432	0.121937	0.84097	NA	NA
rs235540	rs235540	20	3564672	NOP56	-0.139011	0.800422	NA	NA	NA	NA
rs2422717	rs2422717	20	2342673	NOP56	0.157072	0.735739	NA	NA	NA	NA
rs2670314	rs2670314	20	3639019	NOP56	0.140729	0.688366	0.0798607	0.826985	NA	NA
rs2740201	rs2740201	20	3056686	NOP56	-0.137412	0.667906	NA	NA	NA	NA
rs2740210	rs2740210	20	3053255	NOP56	-0.128117	0.876689	NA	NA	NA	NA
rs3761248	rs3761248	20	3050393	NOP56	NA	NA	0.171124	0.831874	NA	NA
rs397647	rs397647	20	3551133	NOP56	-0.139011	0.800422	NA	NA	NA	NA
rs4814779	rs4814779	20	1923271	NOP56	NA	NA	0.0777366	0.865874	NA	NA
rs490535	rs490535	20	3001343	NOP56	0.115141	0.829215	0.0748478	0.851456	NA	NA
rs556274	rs556274	20	3635513	NOP56	-0.124431	0.75348	-0.0795482	0.796098	NA	NA
rs583688	rs583688	20	3619771	NOP56	-0.138345	0.775859	NA	NA	NA	NA
rs6034909	rs6034909	20	1832655	NOP56	-0.103451	0.875776	NA	NA	NA	NA
rs6037076	rs6037076	20	2579404	NOP56	NA	NA	0.110537	0.871418	NA	NA
rs6051863	rs6051863	20	3416845	NOP56	NA	NA	0.0750885	0.843255	NA	NA
rs6084304	rs6084304	20	3193486	NOP56	-0.107999	0.831372	-0.0964648	0.593077	NA	NA
rs6106479	rs6106479	20	2275515	NOP56	0.115408	0.824366	NA	NA	NA	NA
rs6107308	rs6107308	20	3528101	NOP56	-0.185956	0.770705	NA	NA	NA	NA
rs6112200	rs6112200	20	1954033	NOP56	NA	NA	-0.0708167	0.873465	NA	NA
rs6113720	rs6113720	20	2309625	NOP56	NA	NA	-0.0721086	0.859403	NA	NA
rs6115792	rs6115792	20	3094908	NOP56	-0.136965	0.829053	NA	NA	NA	NA
rs6115892	rs6115892	20	3411569	NOP56	NA	NA	0.0857777	0.799614	NA	NA
rs6115894	rs6115894	20	3414630	NOP56	NA	NA	-0.103302	0.701339	NA	NA
rs6132106	rs6132106	20	1924127	NOP56	NA	NA	0.0777366	0.865874	NA	NA
rs6138892	rs6138892	20	2755488	NOP56	-0.158484	0.880542	NA	NA	NA	NA
rs6138991	rs6138991	20	3024070	NOP56	NA	NA	-0.0822919	0.821484	NA	NA
rs62192950	rs62192950	20	2508506	NOP56	-0.173198	0.854804	NA	NA	NA	NA
rs661377	rs661377	20	3587698	NOP56	-0.156495	0.715616	NA	NA	NA	NA
rs662029	NA	20	1758100	NOP56	0.117024	0.852936	NA	NA	NA	NA
rs7270101	rs7270101	20	3193893	NOP56	0.189435	0.822221	NA	NA	NA	NA
rs73075249	rs73075249	20	1970962	NOP56	NA	NA	0.128842	0.854324	NA	NA
rs80206088	rs80206088	20	1720453	NOP56	-0.184734	0.863947	NA	NA	NA	NA
rs8120421	rs8120421	20	2532976	NOP56	-0.160333	0.633141	NA	NA	NA	NA
rs979332	rs979332	20	3433158	NOP56	0.0905454	0.878259	0.0911768	0.619888	NA	NA
JHU_20.56306784	rs4811913	20	56306785	NPEPL1	0.185866	0.784796	NA	NA	NA	NA
JHU_20.56486331	rs78349505	20	56486332	NPEPL1	NA	NA	-0.246035	0.794378	NA	NA
JHU_20.56711098	rs6026067	20	56711099	NPEPL1	-0.207778	0.862114	NA	NA	NA	NA
JHU_20.56766521	rs6026121	20	56766522	NPEPL1	NA	NA	0.121282	0.875141	NA	NA
JHU_20.57548028	rs371952946	20	57548029	NPEPL1	NA	NA	0.115101	0.875141	NA	NA
JHU_20.57646588	rs372495104	20	57646589	NPEPL1	-0.163599	0.826454	NA	NA	NA	NA
JHU_20.57904454	rs6100414	20	57904455	NPEPL1	0.265096	0.636976	NA	NA	NA	NA
exm1553765	rs56057707	20	57768743	NPEPL1	NA	NA	0.211256	0.848934	NA	NA
rs11696452	rs11696452	20	56515919	NPEPL1	0.198889	0.873013	NA	NA	NA	NA
rs12480759	rs12480759	20	57293350	NPEPL1	NA	NA	0.115768	0.81632	NA	NA
rs12624607	NA	20	57181349	NPEPL1	0.271197	0.75954	NA	NA	NA	NA
rs127430	NA	20	57164855	NPEPL1	NA	NA	-0.123011	0.802566	NA	NA
rs151361	rs151361	20	57614002	NPEPL1	-0.136982	0.849595	NA	NA	NA	NA
rs1877751	rs1877751	20	57967906	NPEPL1	0.198594	0.876573	NA	NA	NA	NA
rs2162593	rs2162593	20	57618794	NPEPL1	0.158888	0.838103	NA	NA	NA	NA
rs2180688	rs2180688	20	56287219	NPEPL1	NA	NA	-0.126866	0.654668	NA	NA
rs218448	rs218448	20	57162010	NPEPL1	NA	NA	-0.190314	0.586694	NA	NA
rs218475	rs218475	20	57236830	NPEPL1	NA	NA	0.0978515	0.85338	NA	NA
rs234621	rs234621	20	57490248	NPEPL1	NA	NA	-0.171956	0.655155	NA	NA
rs2426762	rs2426762	20	56526979	NPEPL1	NA	NA	-0.106017	0.860157	NA	NA
rs2426778	rs2426778	20	57293477	NPEPL1	NA	NA	-0.142347	0.66611	NA	NA
rs260010	rs260010	20	57764298	NPEPL1	NA	NA	-0.121182	0.785893	NA	NA
rs271952	rs271952	20	58014604	NPEPL1	NA	NA	0.125867	0.872233	NA	NA
rs271981	rs271981	20	58002599	NPEPL1	NA	NA	-0.102812	0.863804	NA	NA
rs271984	rs271984	20	58004991	NPEPL1	NA	NA	-0.113274	0.858623	NA	NA
rs326831	rs326831	20	56519033	NPEPL1	NA	NA	-0.13203	0.867725	NA	NA
rs408319	rs408319	20	56528037	NPEPL1	NA	NA	-0.106017	0.860157	NA	NA
rs4640451	rs4640451	20	57347245	NPEPL1	0.144216	0.843399	-0.139896	0.643842	NA	NA
rs4812048	rs4812048	20	57587771	NPEPL1	-0.176945	0.873619	NA	NA	NA	NA
rs4812058	rs4812058	20	57707719	NPEPL1	NA	NA	-0.235522	0.768299	NA	NA
rs5007291	rs5007291	20	57031757	NPEPL1	0.179371	0.85425	NA	NA	NA	NA
rs540205	rs540205	20	56783359	NPEPL1	NA	NA	-0.10197	0.845312	NA	NA
rs56350117	rs2276038	20	57137424	NPEPL1	NA	NA	-0.179198	0.859196	NA	NA
rs59462527	rs59462527	20	57192939	NPEPL1	-0.137862	0.879672	NA	NA	NA	NA
rs6015258	rs6015258	20	56949205	NPEPL1	NA	NA	-0.128887	0.842095	NA	NA
rs6015407	rs6015407	20	57501026	NPEPL1	NA	NA	-0.147533	0.778213	NA	NA
rs6015510	rs115954578	20	58071371	NPEPL1	0.195735	0.716744	NA	NA	NA	NA
rs6025728	rs6025728	20	56272618	NPEPL1	NA	NA	-0.142325	0.818417	NA	NA
rs6026468	rs6026468	20	57290347	NPEPL1	-0.198652	0.873987	NA	NA	NA	NA
rs6026502	rs6026502	20	57341841	NPEPL1	NA	NA	-0.241102	0.857102	NA	NA
rs6026674	rs6026674	20	57652124	NPEPL1	-0.149207	0.84	NA	NA	NA	NA
rs6026716	rs6026716	20	57709375	NPEPL1	0.219093	0.753237	NA	NA	NA	NA
rs6027031	NA	20	58249915	NPEPL1	0.221454	0.866369	NA	NA	NA	NA
rs60583021	NA	20	57180774	NPEPL1	NA	NA	-0.152146	0.806792	NA	NA
rs6064637	rs6064637	20	56859730	NPEPL1	NA	NA	-0.103423	0.837866	NA	NA
rs6070375	rs6070375	20	56752838	NPEPL1	NA	NA	-0.189413	0.859196	NA	NA
rs6070510	rs6070510	20	57134366	NPEPL1	NA	NA	-0.121468	0.823485	NA	NA
rs6070693	rs6070693	20	57589516	NPEPL1	-0.280993	0.607315	NA	NA	NA	NA
rs6070697	rs6070697	20	57599402	NPEPL1	-0.243872	0.641851	NA	NA	NA	NA
rs6070788	rs6070788	20	57969886	NPEPL1	NA	NA	-0.120287	0.844153	NA	NA
rs6070813	rs6070813	20	58062146	NPEPL1	-0.222311	0.863395	NA	NA	NA	NA
rs60834672	rs60834672	20	57350613	NPEPL1	NA	NA	0.260288	0.759289	NA	NA
rs6099847	rs6099847	20	56501979	NPEPL1	NA	NA	0.0994783	0.865989	NA	NA
rs6100089	rs6100089	20	57069995	NPEPL1	NA	NA	0.269796	0.772745	NA	NA
rs6100117	rs6100117	20	57144112	NPEPL1	-0.266612	0.657515	NA	NA	NA	NA
rs6100204	rs6100204	20	57339126	NPEPL1	NA	NA	0.159602	0.623511	NA	NA
rs6100446	rs6100446	20	58010538	NPEPL1	NA	NA	-0.108473	0.873887	NA	NA
rs6128559	rs6128559	20	57975006	NPEPL1	NA	NA	0.24109	0.682783	NA	NA
rs6128635	rs6128635	20	58159205	NPEPL1	0.138315	0.881328	NA	NA	NA	NA
rs62204203	rs62204203	20	57092621	NPEPL1	NA	NA	-0.153543	0.870358	NA	NA
rs623695	rs623695	20	56775241	NPEPL1	NA	NA	-0.155733	0.798102	NA	NA
rs66573064	rs66573064	20	56493367	NPEPL1	NA	NA	-0.29366	0.644442	NA	NA
rs7263879	rs7263879	20	57920071	NPEPL1	NA	NA	-0.159069	0.758271	NA	NA
rs73175214	rs73175214	20	56539891	NPEPL1	NA	NA	0.218197	0.800124	NA	NA
rs73187046	rs73187046	20	57189220	NPEPL1	-0.163768	0.813248	NA	NA	NA	NA
rs73299116	rs73299116	20	56531691	NPEPL1	NA	NA	-0.165321	0.680131	NA	NA
rs73310931	rs76677445	20	57867080	NPEPL1	0.253412	0.51588	NA	NA	NA	NA
rs7341	rs7341	20	57569816	NPEPL1	0.266339	0.495669	NA	NA	NA	NA
rs73915166	rs73915166	20	56494909	NPEPL1	0.304255	0.608141	NA	NA	NA	NA
rs73915307	rs73915307	20	56360087	NPEPL1	NA	NA	-0.153512	0.862253	NA	NA
rs742928	rs742928	20	57191330	NPEPL1	0.173782	0.776452	NA	NA	NA	NA
rs76815414	rs76815414	20	58021078	NPEPL1	NA	NA	-0.195722	0.817513	NA	NA
rs7683	rs7683	20	57253404	NPEPL1	NA	NA	0.122615	0.780527	NA	NA
rs78106544	rs78106544	20	56484013	NPEPL1	NA	NA	-0.213478	0.478671	NA	NA
rs78399477	rs78399477	20	56361238	NPEPL1	NA	NA	0.153461	0.570686	NA	NA
rs79012931	rs79012931	20	57230336	NPEPL1	NA	NA	-0.305682	0.125528	NA	NA
rs8123973	rs8123973	20	58055671	NPEPL1	-0.187131	0.85602	NA	NA	NA	NA
rs8124171	rs8124171	20	56471282	NPEPL1	-0.206445	0.835654	NA	NA	NA	NA
rs873131	rs873131	20	56758983	NPEPL1	NA	NA	0.151382	0.783869	NA	NA
rs971407	rs971407	20	57115118	NPEPL1	NA	NA	0.0953355	0.863926	NA	NA
JHU_20.1024450	NA	20	1024451	NRSN2	NA	NA	0.769073	0.874185	NA	NA
JHU_20.1042272	rs113437635	20	1042273	NRSN2	0.600165	0.87564	NA	NA	NA	NA
JHU_20.1118521	rs73893245	20	1118522	NRSN2	NA	NA	-0.804611	0.867174	NA	NA
JHU_20.1173751	rs6040433	20	1173752	NRSN2	0.644761	0.680654	NA	NA	NA	NA
JHU_20.145756	rs11908108	20	145757	NRSN2	NA	NA	-0.580248	0.819932	NA	NA
JHU_20.224459	rs66670012	20	224460	NRSN2	0.529171	0.875096	NA	NA	NA	NA
JHU_20.271224	rs111238388	20	271225	NRSN2	NA	NA	-0.369868	0.880019	NA	NA
JHU_20.544914	rs204695	20	544915	NRSN2	NA	NA	-0.943531	0.254	NA	NA
JHU_20.550089	rs6084950	20	550090	NRSN2	NA	NA	0.500219	0.786656	NA	NA
JHU_20.625304	rs145426881	20	625305	NRSN2	NA	NA	-1.15289	0.746831	NA	NA
JHU_20.627169	NA	20	627170	NRSN2	NA	NA	0.648098	0.837123	NA	NA
JHU_20.679443	rs75845274	20	679444	NRSN2	-0.786187	0.864141	NA	NA	NA	NA
JHU_20.835093	rs111408607	20	835094	NRSN2	-0.907823	0.839428	NA	NA	NA	NA
JHU_20.889174	rs114954148	20	889175	NRSN2	NA	NA	0.886636	0.865989	NA	NA
JHU_20.895037	rs525608	20	895038	NRSN2	0.553699	0.881051	NA	NA	NA	NA
JHU_20.900415	rs497602	20	900416	NRSN2	0.829364	0.809127	NA	NA	NA	NA
JHU_20.901840	NA	20	901841	NRSN2	-1.1759	0.615484	NA	NA	NA	NA
JHU_20.996068	rs926821	20	996069	NRSN2	NA	NA	0.88344	0.821891	NA	NA
rs1114734	rs1114734	20	694894	NRSN2	-0.646823	0.786305	NA	NA	NA	NA
rs11699898	rs11699898	20	607085	NRSN2	0.653792	0.84251	-0.549556	0.870836	NA	NA
rs1555318	rs1555318	20	345617	NRSN2	NA	NA	0.732146	0.857102	NA	NA
rs2010180	rs2010180	20	652934	NRSN2	NA	NA	-0.532557	0.857102	NA	NA
rs203544	rs203544	20	1195784	NRSN2	NA	NA	0.427217	0.879154	NA	NA
rs204696	rs204696	20	545197	NRSN2	NA	NA	-0.624199	0.7819	NA	NA
rs205907	rs205907	20	512067	NRSN2	NA	NA	-0.685349	0.651009	NA	NA
rs2064734	rs2064734	20	1018485	NRSN2	NA	NA	-0.716102	0.863681	NA	NA
rs2145068	rs2145068	20	380980	NRSN2	NA	NA	-0.381365	0.872778	NA	NA
rs2208182	rs2208182	20	615011	NRSN2	NA	NA	0.481577	0.860665	NA	NA
rs2273958	NA	20	1293008	NRSN2	NA	NA	-0.494819	0.837089	NA	NA
rs2295490	NA	20	368905	NRSN2	-0.667481	0.871167	NA	NA	NA	NA
rs28877074	rs28877074	20	1006744	NRSN2	NA	NA	-0.50552	0.829769	NA	NA
rs34894519	rs34894519	20	693745	NRSN2	NA	NA	0.592092	0.651864	NA	NA
rs4141735	rs4141735	20	670749	NRSN2	NA	NA	-0.675303	0.79524	NA	NA
rs479846	rs479846	20	932511	NRSN2	0.51599	0.820074	NA	NA	NA	NA
rs4813043	rs4813043	20	168728	NRSN2	NA	NA	0.919194	0.393296	NA	NA
rs4815112	rs4815112	20	283877	NRSN2	NA	NA	0.492026	0.858192	NA	NA
rs4815586	rs4815586	20	389984	NRSN2	NA	NA	-0.535705	0.744272	NA	NA
rs4815839	rs4815839	20	606949	NRSN2	NA	NA	0.479504	0.789904	NA	NA
rs495241	rs495241	20	780387	NRSN2	NA	NA	0.518648	0.853676	NA	NA
rs5001787	rs5001787	20	1133980	NRSN2	NA	NA	-0.541015	0.848972	NA	NA
rs501322	rs501322	20	900831	NRSN2	NA	NA	0.516666	0.780949	NA	NA
rs515349	rs515349	20	943461	NRSN2	-0.577201	0.876434	NA	NA	NA	NA
rs6038071	rs6038071	20	565077	NRSN2	-0.499764	0.879614	NA	NA	NA	NA
rs6038398	rs182625199	20	677865	NRSN2	-0.549239	0.824568	NA	NA	NA	NA
rs6039299	rs6039299	20	935683	NRSN2	NA	NA	-0.531471	0.85201	NA	NA
rs6040222	rs6040222	20	1140727	NRSN2	NA	NA	-0.530467	0.842044	NA	NA
rs6041599	rs6041599	20	1327838	NRSN2	NA	NA	-0.463476	0.866694	NA	NA
rs6053051	rs6053051	20	556094	NRSN2	NA	NA	-0.899795	0.839398	NA	NA
rs6056135	rs6056135	20	933015	NRSN2	-0.531705	0.832858	NA	NA	NA	NA
rs6056637	rs6056637	20	999784	NRSN2	NA	NA	0.529636	0.852028	NA	NA
rs6074148	rs6074148	20	1098486	NRSN2	-0.599431	0.714722	NA	NA	NA	NA
rs6076864	rs6076864	20	621825	NRSN2	NA	NA	0.575498	0.874503	NA	NA
rs6078030	rs6078030	20	61098	NRSN2	NA	NA	0.695146	0.848119	NA	NA
rs6082812	rs6082812	20	286838	NRSN2	NA	NA	0.451075	0.856955	NA	NA
rs6084946	rs6084946	20	549918	NRSN2	NA	NA	0.578553	0.604821	NA	NA
rs6085880	rs6085880	20	763838	NRSN2	-0.492422	0.872978	NA	NA	NA	NA
rs61015757	rs61015757	20	1011018	NRSN2	-0.822367	0.873929	NA	NA	NA	NA
rs6108855	rs6108855	20	1169991	NRSN2	-0.809981	0.574726	NA	NA	NA	NA
rs6117164	rs6117164	20	676442	NRSN2	0.607679	0.807754	NA	NA	NA	NA
rs6117232	rs6117232	20	689537	NRSN2	NA	NA	0.395788	0.86349	NA	NA
rs6139772	rs6139772	20	612105	NRSN2	NA	NA	-0.64729	0.817597	NA	NA
rs62187551	rs62187551	20	1021182	NRSN2	NA	NA	-0.786509	0.782342	NA	NA
rs676786	rs676786	20	767720	NRSN2	-0.902856	0.875518	NA	NA	NA	NA
rs67921043	rs67921043	20	374439	NRSN2	NA	NA	0.462864	0.803979	NA	NA
rs7268200	rs7268200	20	630885	NRSN2	NA	NA	0.939511	0.799274	NA	NA
rs73071720	rs73071720	20	770359	NRSN2	NA	NA	-0.917903	0.84097	NA	NA
rs73892543	rs73892543	20	896267	NRSN2	0.662782	0.804563	NA	NA	NA	NA
rs73893224	rs73893224	20	1098445	NRSN2	0.727375	0.858432	NA	NA	NA	NA
rs75028284	rs75028284	20	972827	NRSN2	NA	NA	-0.620792	0.869578	NA	NA
rs753490	rs753490	20	652097	NRSN2	NA	NA	0.444007	0.876726	NA	NA
rs76830537	rs76830537	20	871257	NRSN2	0.718506	0.855876	NA	NA	NA	NA
rs8117711	NA	20	252721	NRSN2	NA	NA	0.958822	0.767333	NA	NA
rs8120854	rs8120854	20	371781	NRSN2	NA	NA	0.405297	0.865238	NA	NA
rs8122732	rs8122732	20	553269	NRSN2	NA	NA	0.584927	0.729419	NA	NA
JHU_20.1131179	rs78654849	20	1131180	NSFL1C	0.235452	0.694111	NA	NA	NA	NA
JHU_20.1162796	rs28539307	20	1162797	NSFL1C	0.117272	0.82762	NA	NA	NA	NA
JHU_20.1167807	rs73577437	20	1167808	NSFL1C	NA	NA	0.0753824	0.85802	NA	NA
JHU_20.1301661	rs113904660	20	1301662	NSFL1C	0.180967	0.866886	NA	NA	NA	NA
JHU_20.1317283	rs61746290	20	1317284	NSFL1C	0.192581	0.87215	NA	NA	NA	NA
JHU_20.1728174	rs562481	20	1728175	NSFL1C	0.0936331	0.87455	NA	NA	NA	NA
JHU_20.1817268	rs75287833	20	1817269	NSFL1C	0.18806	0.844595	NA	NA	NA	NA
JHU_20.1884114	rs6081094	20	1884115	NSFL1C	-0.166063	0.861208	NA	NA	NA	NA
JHU_20.1894880	NA	20	1894881	NSFL1C	0.09485	0.777563	NA	NA	NA	NA
JHU_20.1894909	rs67772748	20	1894910	NSFL1C	0.09485	0.777563	NA	NA	NA	NA
JHU_20.1895073	rs67802885	20	1895074	NSFL1C	0.09485	0.777563	NA	NA	NA	NA
JHU_20.1895101	NA	20	1895102	NSFL1C	0.09485	0.777563	NA	NA	NA	NA
JHU_20.1895192	NA	20	1895193	NSFL1C	0.09485	0.777563	NA	NA	NA	NA
JHU_20.1895217	NA	20	1895218	NSFL1C	0.09485	0.777563	NA	NA	NA	NA
JHU_20.1895467	NA	20	1895468	NSFL1C	0.09485	0.777563	NA	NA	NA	NA
JHU_20.1895704	NA	20	1895705	NSFL1C	0.0918373	0.804301	NA	NA	NA	NA
JHU_20.2315445	NA	20	2315446	NSFL1C	-0.204782	0.728072	-0.153948	0.82055	NA	NA
JHU_20.2316878	NA	20	2316879	NSFL1C	0.160082	0.840855	NA	NA	NA	NA
JHU_20.2406093	rs200708591	20	2406094	NSFL1C	-0.180585	0.862114	NA	NA	NA	NA
JHU_20.447280	rs6116117	20	447281	NSFL1C	NA	NA	0.0864603	0.767338	NA	NA
JHU_20.550089	rs6084950	20	550090	NSFL1C	NA	NA	0.0740801	0.867276	NA	NA
JHU_20.679443	rs75845274	20	679444	NSFL1C	-0.141635	0.868267	NA	NA	NA	NA
JHU_20.895037	rs525608	20	895038	NSFL1C	0.103739	0.873746	NA	NA	NA	NA
kgp9331868	rs6104589	20	1089123	NSFL1C	-0.113489	0.762285	NA	NA	NA	NA
rs1022686	rs147416823	20	2192927	NSFL1C	0.148661	0.881023	NA	NA	NA	NA
rs1048055	rs1048055	20	1610062	NSFL1C	NA	NA	0.0850318	0.8559	NA	NA
rs112362313	rs112362313	20	1908700	NSFL1C	NA	NA	0.15556	0.838582	NA	NA
rs114429882	rs114429882	20	1960613	NSFL1C	NA	NA	-0.207551	0.645266	NA	NA
rs116793806	rs116793806	20	2360088	NSFL1C	NA	NA	-0.180054	0.86932	NA	NA
rs1407765	rs1407765	20	1221856	NSFL1C	NA	NA	-0.123462	0.325787	NA	NA
rs1535236	rs1535236	20	668646	NSFL1C	0.09553	0.86728	0.0864598	0.85371	NA	NA
rs188205	rs188205	20	531978	NSFL1C	NA	NA	0.0874219	0.819186	NA	NA
rs199597430	rs199597430	20	627259	NSFL1C	NA	NA	0.0929974	0.796531	NA	NA
rs2019184	rs2019184	20	2303169	NSFL1C	0.112724	0.873589	NA	NA	NA	NA
rs203544	rs203544	20	1195784	NSFL1C	NA	NA	0.106433	0.652093	NA	NA
rs205898	rs205898	20	443798	NSFL1C	NA	NA	-0.106665	0.506037	NA	NA
rs205907	rs205907	20	512067	NSFL1C	NA	NA	-0.111668	0.733907	NA	NA
rs2064734	rs2064734	20	1018485	NSFL1C	NA	NA	-0.120976	0.875141	NA	NA
rs2076405	rs2076405	20	2375262	NSFL1C	-0.185686	0.735739	NA	NA	NA	NA
rs214832	rs214832	20	2321665	NSFL1C	NA	NA	-0.114576	0.879619	NA	NA
rs2422762	rs2422762	20	2367161	NSFL1C	NA	NA	-0.165629	0.767333	NA	NA
rs28877074	rs28877074	20	1006744	NSFL1C	NA	NA	-0.0902721	0.818911	NA	NA
rs397020	rs397020	20	1205886	NSFL1C	NA	NA	0.117987	0.808553	NA	NA
rs4813833	rs4813833	20	807635	NSFL1C	NA	NA	-0.153924	0.781041	NA	NA
rs512236	rs512236	20	785108	NSFL1C	NA	NA	-0.102372	0.785023	NA	NA
rs56131480	rs56131480	20	2120280	NSFL1C	-0.168041	0.871671	-0.162894	0.83016	NA	NA
rs562530	rs562530	20	1728157	NSFL1C	0.0936331	0.87455	NA	NA	NA	NA
rs578970	rs578970	20	1691385	NSFL1C	NA	NA	-0.0736787	0.875337	NA	NA
rs6033330	NA	20	1269588	NSFL1C	-0.140024	0.814887	-0.130017	0.770932	NA	NA
rs6034677	rs6034677	20	1741300	NSFL1C	NA	NA	-0.0771705	0.877877	NA	NA
rs6035851	rs6035851	20	2186970	NSFL1C	0.115232	0.701665	NA	NA	NA	NA
rs6037696	rs6037696	20	445043	NSFL1C	0.0747851	0.876877	0.0931813	0.637563	NA	NA
rs6038398	rs182625199	20	677865	NSFL1C	-0.118373	0.700981	NA	NA	NA	NA
rs6041333	rs6041333	20	1294853	NSFL1C	-0.131454	0.773254	NA	NA	NA	NA
rs6041356	rs6041356	20	1296273	NSFL1C	-0.0924184	0.863164	NA	NA	NA	NA
rs6041734	NA	20	1347968	NSFL1C	0.139214	0.789528	NA	NA	NA	NA
rs6041759	rs6041759	20	1352322	NSFL1C	0.141797	0.789446	NA	NA	NA	NA
rs6041941	rs6041941	20	1369954	NSFL1C	0.155704	0.878659	NA	NA	NA	NA
rs6054280	rs77160615	20	697600	NSFL1C	0.111695	0.839407	0.0866721	0.87904	NA	NA
rs6055560	rs6055560	20	865537	NSFL1C	NA	NA	-0.105349	0.875141	NA	NA
rs60757848	rs60757848	20	531544	NSFL1C	NA	NA	-0.136664	0.871418	NA	NA
rs6078040	rs6078040	20	1159395	NSFL1C	-0.157408	0.755785	-0.110068	0.866175	NA	NA
rs6081105	rs6081105	20	1886493	NSFL1C	-0.186995	0.812871	NA	NA	NA	NA
rs6084946	rs6084946	20	549918	NSFL1C	NA	NA	0.0921254	0.721124	NA	NA
rs6105433	rs6105433	20	1608108	NSFL1C	-0.0788958	0.87826	NA	NA	NA	NA
rs6109207	rs6109207	20	1248500	NSFL1C	NA	NA	0.0810803	0.863762	NA	NA
rs6113955	rs6113955	20	2365129	NSFL1C	NA	NA	-0.146664	0.799633	NA	NA
rs6116005	rs6116005	20	425097	NSFL1C	NA	NA	-0.0784589	0.835789	NA	NA
rs6117164	rs6117164	20	676442	NSFL1C	0.124913	0.718324	NA	NA	NA	NA
rs6118727	rs6118727	20	1030235	NSFL1C	0.0831172	0.849341	NA	NA	NA	NA
rs6135958	rs6135958	20	1758188	NSFL1C	NA	NA	-0.0947523	0.697818	NA	NA
rs635029	rs635029	20	1726256	NSFL1C	0.0936331	0.87455	NA	NA	NA	NA
rs66600581	rs66600581	20	1895601	NSFL1C	0.09485	0.777563	NA	NA	NA	NA
rs72620873	rs72620873	20	1895533	NSFL1C	0.09485	0.777563	NA	NA	NA	NA
rs7264431	rs7264431	20	1716975	NSFL1C	0.0772888	0.882302	0.0928801	0.707343	NA	NA
rs7268200	rs7268200	20	630885	NSFL1C	NA	NA	0.138435	0.875141	NA	NA
rs73892448	rs73892448	20	521770	NSFL1C	NA	NA	0.165817	0.803139	NA	NA
rs76251843	rs62639963	20	889403	NSFL1C	-0.184358	0.835443	NA	NA	NA	NA
rs78502123	rs78502123	20	1291556	NSFL1C	0.169528	0.861847	NA	NA	NA	NA
rs79380554	rs79380554	20	1187586	NSFL1C	0.141958	0.874418	NA	NA	NA	NA
rs8120339	rs8120339	20	985712	NSFL1C	NA	NA	-0.0913634	0.875556	NA	NA
rs932563	rs932563	20	1852393	NSFL1C	-0.0926253	0.869124	NA	NA	NA	NA
rs972479	rs972479	20	1793336	NSFL1C	-0.171339	0.879786	NA	NA	NA	NA
JHU_20.60368522	rs78599961	20	60368523	NTSR1	0.999198	0.859743	NA	NA	NA	NA
JHU_20.60483281	rs140360906	20	60483282	NTSR1	-1.53075	0.765512	NA	NA	NA	NA
JHU_20.60511485	NA	20	60511486	NTSR1	1.29372	0.690311	NA	NA	NA	NA
JHU_20.60668347	rs112151920	20	60668348	NTSR1	-1.38817	0.826374	NA	NA	NA	NA
JHU_20.60803999	rs114973288	20	60804000	NTSR1	-0.82541	0.825198	NA	NA	NA	NA
JHU_20.60904503	rs944889	20	60904504	NTSR1	NA	NA	1.45767	0.622472	NA	NA
JHU_20.60940701	NA	20	60940702	NTSR1	1.37295	0.809356	1.57382	0.77485	NA	NA
JHU_20.60997925	rs112236980	20	60997926	NTSR1	1.44483	0.78867	NA	NA	NA	NA
JHU_20.61033705	rs74874116	20	61033706	NTSR1	NA	NA	0.689809	0.852292	NA	NA
JHU_20.61372821	rs11699332	20	61372822	NTSR1	-1.04277	0.762301	NA	NA	NA	NA
JHU_20.61504599	rs141989929	20	61504600	NTSR1	NA	NA	1.62426	0.663638	NA	NA
JHU_20.61661765	rs6122345	20	61661766	NTSR1	NA	NA	1.20463	0.874843	NA	NA
JHU_20.61691828	rs1555313	20	61691829	NTSR1	NA	NA	-1.07298	0.630521	NA	NA
JHU_20.61712852	rs34756245	20	61712853	NTSR1	-0.817048	0.583134	-0.637458	0.855163	NA	NA
JHU_20.61712866	rs11906929	20	61712867	NTSR1	-0.679319	0.777571	-0.709492	0.798382	NA	NA
JHU_20.61713430	rs7270061	20	61713431	NTSR1	-0.802803	0.584605	-0.662073	0.832035	NA	NA
JHU_20.61723705	NA	20	61723706	NTSR1	-0.85858	0.838103	NA	NA	NA	NA
JHU_20.61733261	rs6122371	20	61733262	NTSR1	NA	NA	1.67965	0.45956	NA	NA
JHU_20.61733640	NA	20	61733641	NTSR1	NA	NA	-0.81648	0.802251	NA	NA
JHU_20.61761083	rs4809494	20	61761084	NTSR1	0.792172	0.726956	NA	NA	NA	NA
JHU_20.61782617	NA	20	61782618	NTSR1	-1.0393	0.799768	NA	NA	NA	NA
JHU_20.62174969	rs115038791	20	62174970	NTSR1	1.64587	0.792249	NA	NA	NA	NA
exm1556125	NA	20	60909316	NTSR1	NA	NA	-0.809601	0.872547	NA	NA
exm1558223	rs6011693	20	61869949	NTSR1	NA	NA	-1.06723	0.859063	NA	NA
exm1559174	NA	20	62172281	NTSR1	NA	NA	-0.68082	0.875141	NA	NA
kgp761098	NA	20	61373628	NTSR1	0.675924	0.769791	0.739222	0.766196	NA	NA
rs1047126	NA	20	61599474	NTSR1	NA	NA	0.681187	0.82796	NA	NA
rs1048100	rs1048100	20	61472073	NTSR1	NA	NA	0.797081	0.852548	NA	NA
rs1056011	rs1056011	20	61600831	NTSR1	NA	NA	-0.95828	0.852292	NA	NA
rs1107953	rs1107953	20	62001546	NTSR1	0.668996	0.81907	NA	NA	NA	NA
rs113272517	NA	20	60447828	NTSR1	NA	NA	-0.849668	0.850432	NA	NA
rs114703629	rs114703629	20	61054282	NTSR1	-1.23128	0.861288	NA	NA	NA	NA
rs115399583	rs115399583	20	61622950	NTSR1	NA	NA	-1.8932	0.795844	NA	NA
rs11905392	rs11905392	20	61089674	NTSR1	-0.805016	0.797017	NA	NA	NA	NA
rs11907898	rs11907898	20	61359803	NTSR1	NA	NA	-0.887413	0.780485	NA	NA
rs11908663	rs11908663	20	61005851	NTSR1	-0.881637	0.874278	NA	NA	NA	NA
rs1539472	NA	20	60506041	NTSR1	NA	NA	1.27856	0.880572	NA	NA
rs1557183	rs1557183	20	60441881	NTSR1	0.759509	0.664826	0.584512	0.879159	NA	NA
rs16985676	rs16985676	20	60445280	NTSR1	0.881535	0.819113	NA	NA	NA	NA
rs1891571	rs1891571	20	60444449	NTSR1	0.811122	0.789528	NA	NA	NA	NA
rs2038441	rs2038441	20	62028063	NTSR1	-0.647444	0.85938	NA	NA	NA	NA
rs2066422	rs2066422	20	60445197	NTSR1	-1.05228	0.413259	NA	NA	NA	NA
rs2153936	rs2153936	20	60510337	NTSR1	1.64559	0.665173	NA	NA	NA	NA
rs2180616	rs2180616	20	62192244	NTSR1	-0.906506	0.869891	NA	NA	NA	NA
rs2243399	rs2243399	20	61382667	NTSR1	NA	NA	1.30533	0.710728	NA	NA
rs2294988	rs2294988	20	61453549	NTSR1	NA	NA	0.82628	0.867733	NA	NA
rs2427254	rs2427254	20	60723988	NTSR1	0.73654	0.750202	NA	NA	NA	NA
rs2427259	rs2427259	20	60724936	NTSR1	0.73654	0.750202	NA	NA	NA	NA
rs311489	rs311489	20	62227081	NTSR1	NA	NA	0.653522	0.871502	NA	NA
rs34380032	NA	20	61410134	NTSR1	NA	NA	1.07389	0.875141	NA	NA
rs36066145	rs36066145	20	61044191	NTSR1	NA	NA	1.12867	0.731923	NA	NA
rs3664	rs3664	20	61472386	NTSR1	NA	NA	0.797081	0.852548	NA	NA
rs3892333	rs3892333	20	61327061	NTSR1	NA	NA	-0.932061	0.659189	NA	NA
rs45560632	rs45560632	20	61595194	NTSR1	NA	NA	-2.17146	0.617384	NA	NA
rs4809476	NA	20	61695735	NTSR1	NA	NA	-0.731708	0.86989	NA	NA
rs4809499	rs4809499	20	61317643	NTSR1	-0.954201	0.766502	-1.30065	0.472093	NA	NA
rs4925229	NA	20	60921643	NTSR1	NA	NA	-0.853652	0.782188	NA	NA
rs56237636	rs56237636	20	60868251	NTSR1	-1.37553	0.510904	NA	NA	NA	NA
rs6010751	NA	20	61444233	NTSR1	NA	NA	1.24936	0.873875	NA	NA
rs6011805	NA	20	62018747	NTSR1	-1.29085	0.224883	NA	NA	NA	NA
rs6061386	rs6061386	20	60498447	NTSR1	NA	NA	0.701179	0.838491	NA	NA
rs6061457	rs6061457	20	60777232	NTSR1	0.568552	0.87818	NA	NA	NA	NA
rs6061531	rs6061531	20	61018265	NTSR1	-0.582554	0.85922	NA	NA	NA	NA
rs6061880	rs6061880	20	60458130	NTSR1	NA	NA	0.840772	0.720167	NA	NA
rs6061928	rs6061928	20	60538278	NTSR1	-0.706398	0.824777	NA	NA	NA	NA
rs6062130	rs6062130	20	60765422	NTSR1	1.06608	0.845334	NA	NA	NA	NA
rs6062792	rs6062792	20	61702029	NTSR1	NA	NA	0.995449	0.684474	NA	NA
rs6089386	rs6089386	20	61038900	NTSR1	-1.45228	0.831739	NA	NA	NA	NA
rs6089553	rs6089553	20	60499953	NTSR1	0.65739	0.816198	NA	NA	NA	NA
rs6089643	rs6089643	20	60662814	NTSR1	NA	NA	-0.854228	0.748732	NA	NA
rs6089848	rs6089848	20	61314423	NTSR1	NA	NA	0.653153	0.86349	NA	NA
rs6089850	rs6089850	20	61793778	NTSR1	-1.0949	0.827664	NA	NA	NA	NA
rs6089866	rs6089866	20	61872309	NTSR1	NA	NA	0.70021	0.860285	NA	NA
rs6090201	rs6090201	20	61663287	NTSR1	-0.790322	0.853253	-1.03606	0.751436	NA	NA
rs6090228	rs6090228	20	61706750	NTSR1	-0.846035	0.86791	-1.3631	0.553691	NA	NA
rs6090327	rs6090327	20	61872136	NTSR1	NA	NA	0.70021	0.860285	NA	NA
rs6090388	rs6090388	20	61336359	NTSR1	-0.567771	0.864141	-0.668934	0.836411	NA	NA
rs6090392	rs6090392	20	62008975	NTSR1	-0.598583	0.857372	NA	NA	NA	NA
rs6121610	rs6121610	20	61041687	NTSR1	0.645305	0.861208	0.897743	0.718399	NA	NA
rs6121929	rs6121929	20	60739711	NTSR1	NA	NA	1.09034	0.746733	NA	NA
rs6142884	rs6142884	20	60503350	NTSR1	0.740966	0.829215	NA	NA	NA	NA
rs6143012	NA	20	60846248	NTSR1	-0.807314	0.854804	NA	NA	NA	NA
rs62206262	NA	20	60368619	NTSR1	NA	NA	-0.876245	0.857984	NA	NA
rs68011873	rs68011873	20	60906388	NTSR1	NA	NA	0.669786	0.868971	NA	NA
rs7266271	NA	20	61327107	NTSR1	-1.10846	0.676396	NA	NA	NA	NA
rs7270121	rs7270121	20	60527540	NTSR1	-0.714767	0.80224	NA	NA	NA	NA
rs7273008	rs7273008	20	61069764	NTSR1	NA	NA	1.05927	0.755951	NA	NA
rs73143162	rs73143162	20	60430714	NTSR1	1.26259	0.878626	NA	NA	NA	NA
rs73143500	rs73143500	20	60997350	NTSR1	-0.711642	0.828792	NA	NA	NA	NA
rs73149545	rs73149545	20	61764606	NTSR1	-0.887499	0.839299	NA	NA	NA	NA
rs73150729	rs73150729	20	60534523	NTSR1	-0.715569	0.806991	NA	NA	NA	NA
rs73297753	rs73297753	20	60555618	NTSR1	-0.946272	0.854835	NA	NA	NA	NA
rs73915129	rs73915129	20	60454191	NTSR1	NA	NA	1.18647	0.696733	NA	NA
rs73919033	rs73919033	20	61762813	NTSR1	1.04034	0.590787	NA	NA	NA	NA
rs75451809	rs75451809	20	61327121	NTSR1	-1.20141	0.602711	NA	NA	NA	NA
rs77772229	NA	20	61736005	NTSR1	NA	NA	-1.18908	0.683006	NA	NA
rs78015034	rs78015034	20	60719786	NTSR1	-0.687838	0.809112	NA	NA	NA	NA
rs78235297	NA	20	61050625	NTSR1	-1.22658	0.732624	-1.36218	0.708407	NA	NA
rs78410431	NA	20	61152673	NTSR1	-0.785779	0.855817	NA	NA	NA	NA
rs856952	rs856952	20	61407076	NTSR1	NA	NA	0.930821	0.830439	NA	NA
rs872834	rs872834	20	60505876	NTSR1	NA	NA	0.973884	0.842044	NA	NA
rs910928	NA	20	61720769	NTSR1	-0.743142	0.714926	-0.768447	0.760028	NA	NA
rs911078	NA	20	60990075	NTSR1	0.845825	0.867517	NA	NA	NA	NA
JHU_20.22365425	rs73900470	20	22365426	NXT1	NA	NA	-0.464756	0.747981	NA	NA
JHU_20.22779091	rs4813468	20	22779092	NXT1	NA	NA	-0.188194	0.845089	NA	NA
JHU_20.22829490	rs57737024	20	22829491	NXT1	NA	NA	-0.200465	0.834303	NA	NA
JHU_20.23184633	rs58654309	20	23184634	NXT1	NA	NA	0.288466	0.877566	NA	NA
JHU_20.23337232	NA	20	23337233	NXT1	NA	NA	0.221053	0.878586	NA	NA
JHU_20.23610371	rs77488724	20	23610372	NXT1	NA	NA	-0.202213	0.857181	NA	NA
JHU_20.24188347	rs79788274	20	24188348	NXT1	NA	NA	0.245884	0.87993	NA	NA
JHU_20.24207667	NA	20	24207668	NXT1	NA	NA	0.375996	0.832495	NA	NA
JHU_20.24239194	NA	20	24239195	NXT1	NA	NA	0.340743	0.847589	NA	NA
exm1529807	rs139220979	20	23804662	NXT1	-0.588659	0.872483	NA	NA	NA	NA
rs1055080	rs1055080	20	22562438	NXT1	-0.365144	0.854314	NA	NA	NA	NA
rs11087398	rs11087398	20	22779823	NXT1	0.404681	0.445182	NA	NA	NA	NA
rs1158167	rs1158167	20	23578189	NXT1	NA	NA	-0.161403	0.86932	NA	NA
rs11907108	rs11907108	20	22732148	NXT1	NA	NA	-0.218008	0.873563	NA	NA
rs11907129	rs11907129	20	23487731	NXT1	-0.443565	0.840855	NA	NA	NA	NA
rs1203930	rs1203930	20	22590835	NXT1	NA	NA	-0.179867	0.878834	NA	NA
rs16985458	rs16985458	20	23521388	NXT1	NA	NA	0.211731	0.877136	NA	NA
rs16985615	rs16985615	20	23642427	NXT1	0.336075	0.84771	NA	NA	NA	NA
rs1974	rs1974	20	22562311	NXT1	NA	NA	-0.240691	0.722751	NA	NA
rs202185833	rs202185833	20	24022252	NXT1	NA	NA	0.228622	0.739541	NA	NA
rs2064343	rs2064343	20	24330099	NXT1	-0.33962	0.864319	0.318298	0.575997	NA	NA
rs2070856	rs2070856	20	23731412	NXT1	-0.410698	0.796884	NA	NA	NA	NA
rs2757069	rs2757069	20	22415830	NXT1	-0.477444	0.834765	NA	NA	NA	NA
rs3004139	rs3004139	20	23578674	NXT1	NA	NA	-0.158668	0.872523	NA	NA
rs35610040	rs35610040	20	23616469	NXT1	-0.366783	0.853597	NA	NA	NA	NA
rs4239742	rs4239742	20	23858614	NXT1	NA	NA	-0.179439	0.866231	NA	NA
rs4378871	rs4378871	20	23746806	NXT1	NA	NA	0.386142	0.630521	NA	NA
rs4426590	rs4426590	20	23765718	NXT1	NA	NA	-0.185201	0.846053	NA	NA
rs6036589	rs6036589	20	23938338	NXT1	NA	NA	0.22901	0.875141	NA	NA
rs6048591	rs6048591	20	23192070	NXT1	NA	NA	-0.214079	0.821484	NA	NA
rs6048721	NA	20	23309430	NXT1	-0.29358	0.866369	NA	NA	NA	NA
rs6083190	rs6083190	20	23567918	NXT1	NA	NA	-0.295343	0.857102	NA	NA
rs6106711	rs6106711	20	23754681	NXT1	-0.402571	0.880179	NA	NA	NA	NA
rs6515269	rs6515269	20	22814567	NXT1	NA	NA	-0.168694	0.878437	NA	NA
rs67927430	rs67927430	20	23923337	NXT1	NA	NA	0.227162	0.872417	NA	NA
rs699799	rs699799	20	23117887	NXT1	NA	NA	-0.212249	0.86932	NA	NA
rs73900771	rs73900771	20	22844865	NXT1	NA	NA	-0.249197	0.798102	NA	NA
rs747912	rs747912	20	22633060	NXT1	NA	NA	-0.195403	0.818259	NA	NA
rs76794263	rs76794263	20	22679944	NXT1	0.334486	0.843137	NA	NA	NA	NA
rs8116145	rs8116145	20	22463274	NXT1	NA	NA	0.188809	0.87502	NA	NA
rs8119487	rs8119487	20	22771833	NXT1	NA	NA	0.235963	0.821891	NA	NA
rs8122922	rs8122922	20	23632776	NXT1	NA	NA	-0.187908	0.880037	NA	NA
rs844924	rs844924	20	23149497	NXT1	NA	NA	-0.24088	0.631977	NA	NA
rs926607	rs926607	20	24329074	NXT1	NA	NA	-0.204869	0.87265	NA	NA
JHU_20.44874694	rs3848729	20	44874695	OCSTAMP	0.697612	0.872839	NA	NA	NA	NA
JHU_20.45117082	NA	20	45117083	OCSTAMP	-0.815319	0.853223	NA	NA	NA	NA
JHU_20.45514944	NA	20	45514945	OCSTAMP	NA	NA	-1.168	0.731635	NA	NA
JHU_20.45659165	rs2066228	20	45659166	OCSTAMP	1.18783	0.473497	0.688552	0.717381	NA	NA
JHU_20.46002437	rs3084678	20	46002438	OCSTAMP	NA	NA	0.455902	0.857102	NA	NA
rs10854233	rs10854233	20	44277111	OCSTAMP	NA	NA	-0.473344	0.83572	NA	NA
rs114911610	rs114911610	20	45187417	OCSTAMP	-1.54683	0.865563	NA	NA	NA	NA
rs1206797	rs1206797	20	45627759	OCSTAMP	-0.874571	0.635389	NA	NA	NA	NA
rs13042649	rs13042649	20	45609226	OCSTAMP	NA	NA	-0.68521	0.839265	NA	NA
rs1340774	rs1340774	20	45646622	OCSTAMP	NA	NA	-0.603804	0.831006	NA	NA
rs1538913	rs1538913	20	45653969	OCSTAMP	1.18783	0.473497	0.688552	0.717381	NA	NA
rs2072973	rs2072973	20	44243842	OCSTAMP	NA	NA	0.440735	0.867032	NA	NA
rs2245898	rs2245898	20	44238741	OCSTAMP	NA	NA	-0.444769	0.858192	NA	NA
rs2425821	rs2425821	20	44897059	OCSTAMP	NA	NA	-0.575518	0.86989	NA	NA
rs2425860	rs2425860	20	44926877	OCSTAMP	-1.67461	0.328395	NA	NA	NA	NA
rs3091433	rs3091433	20	45413088	OCSTAMP	NA	NA	-0.455885	0.877162	NA	NA
rs366860	rs366860	20	45141400	OCSTAMP	NA	NA	-0.528876	0.856704	NA	NA
rs3918260	rs3918260	20	44642532	OCSTAMP	0.772314	0.835474	NA	NA	NA	NA
rs4809614	rs4809614	20	45653212	OCSTAMP	1.18783	0.473497	0.688552	0.717381	NA	NA
rs4810587	rs4810587	20	45654794	OCSTAMP	NA	NA	-0.713344	0.819102	NA	NA
rs4810605	rs4810605	20	45695518	OCSTAMP	NA	NA	-1.03793	0.689494	NA	NA
rs57350578	rs57350578	20	45612636	OCSTAMP	0.948918	0.880853	NA	NA	NA	NA
rs6012184	rs6012184	20	46043982	OCSTAMP	NA	NA	0.490675	0.810407	NA	NA
rs6017819	NA	20	45051215	OCSTAMP	NA	NA	-0.463178	0.867606	NA	NA
rs6018223	rs6018223	20	45632937	OCSTAMP	0.949394	0.840864	NA	NA	NA	NA
rs6018364	rs6018364	20	45882384	OCSTAMP	-1.07905	0.845225	NA	NA	NA	NA
rs6018365	rs6018365	20	45882785	OCSTAMP	NA	NA	-0.872472	0.867032	NA	NA
rs6065998	rs6065998	20	45127235	OCSTAMP	NA	NA	-0.563338	0.829428	NA	NA
rs6066153	rs6066153	20	45629350	OCSTAMP	1.36261	0.181585	NA	NA	NA	NA
rs6074044	rs6074044	20	44782142	OCSTAMP	1.09151	0.877365	NA	NA	NA	NA
rs6094305	rs6094305	20	45041654	OCSTAMP	NA	NA	1.02595	0.81373	NA	NA
rs6094558	rs6094558	20	45647599	OCSTAMP	NA	NA	-0.561608	0.865861	NA	NA
rs6104413	rs6104413	20	44625752	OCSTAMP	0.881173	0.816447	0.524623	0.876431	NA	NA
rs6124923	rs6124923	20	45667490	OCSTAMP	1.25696	0.737209	0.756479	0.826249	NA	NA
rs6124993	rs6124993	20	45931787	OCSTAMP	1.125	0.853223	NA	NA	NA	NA
rs73911142	rs73911142	20	44612202	OCSTAMP	NA	NA	-0.754998	0.870852	NA	NA
rs761021	rs761021	20	45893959	OCSTAMP	NA	NA	-0.557255	0.77407	NA	NA
rs77326056	rs77326056	20	45675196	OCSTAMP	1.51873	0.83961	NA	NA	NA	NA
JHU_20.60526838	rs6061392	20	60526839	OGFR	0.313144	0.863164	NA	NA	NA	NA
JHU_20.60803999	rs114973288	20	60804000	OGFR	NA	NA	-0.120634	0.790121	NA	NA
JHU_20.60846518	NA	20	60846519	OGFR	NA	NA	0.190601	0.871418	NA	NA
JHU_20.60997925	rs112236980	20	60997926	OGFR	0.395272	0.700981	NA	NA	NA	NA
JHU_20.61147788	rs183342217	20	61147789	OGFR	NA	NA	-0.185717	0.839145	NA	NA
JHU_20.61293186	rs56113756	20	61293187	OGFR	NA	NA	0.150981	0.626854	NA	NA
JHU_20.61338893	rs75316731	20	61338894	OGFR	0.301162	0.811454	NA	NA	NA	NA
JHU_20.61347957	rs114298916	20	61347958	OGFR	NA	NA	0.106707	0.878487	NA	NA
JHU_20.61561573	NA	20	61561574	OGFR	0.245579	0.8746	NA	NA	NA	NA
JHU_20.62363868	rs55946717	20	62363869	OGFR	0.207521	0.744075	NA	NA	NA	NA
exm1558272	NA	20	61879009	OGFR	NA	NA	0.178328	0.602504	NA	NA
rs1129659	rs1129659	20	61880169	OGFR	NA	NA	-0.0851525	0.844558	NA	NA
rs114703629	rs114703629	20	61054282	OGFR	NA	NA	-0.198353	0.789087	NA	NA
rs13036434	rs13036434	20	61637015	OGFR	NA	NA	0.142853	0.842951	NA	NA
rs13043447	rs13043447	20	60964857	OGFR	-0.199651	0.874871	NA	NA	NA	NA
rs143151412	rs143151412	20	61392765	OGFR	NA	NA	0.199189	0.880984	NA	NA
rs17311216	rs17311216	20	61287172	OGFR	NA	NA	0.204075	0.794129	NA	NA
rs1740356	rs1740356	20	60483219	OGFR	-0.16281	0.874738	NA	NA	NA	NA
rs2249938	rs2249938	20	61387404	OGFR	NA	NA	-0.0901248	0.857271	NA	NA
rs2315007	NA	20	62343845	OGFR	0.202655	0.760476	NA	NA	NA	NA
rs2315008	rs2315008	20	62343956	OGFR	0.202655	0.760476	NA	NA	NA	NA
rs2427323	rs2427323	20	60981155	OGFR	0.201322	0.839519	NA	NA	NA	NA
rs2738782	rs2738782	20	62308570	OGFR	NA	NA	-0.224757	0.717282	NA	NA
rs415304	rs415304	20	62198236	OGFR	NA	NA	-0.0979681	0.856591	NA	NA
rs4925342	rs4925342	20	60672577	OGFR	-0.133439	0.877253	NA	NA	NA	NA
rs6010750	rs6010750	20	61443080	OGFR	-0.223266	0.838901	NA	NA	NA	NA
rs6011002	rs6011002	20	62297802	OGFR	0.310393	0.813655	NA	NA	NA	NA
rs6011011	rs6011011	20	62299578	OGFR	0.267765	0.771151	NA	NA	NA	NA
rs6011076	NA	20	62379006	OGFR	NA	NA	0.092323	0.836379	NA	NA
rs6011255	rs6011255	20	61402265	OGFR	NA	NA	0.150052	0.789706	NA	NA
rs6011691	rs78003685	20	61867454	OGFR	NA	NA	-0.105504	0.844298	NA	NA
rs6011715	rs6011715	20	61909041	OGFR	NA	NA	0.0918944	0.873634	NA	NA
rs6011734	rs6011734	20	61954952	OGFR	NA	NA	-0.126396	0.830249	NA	NA
rs6062129	rs6062129	20	60762198	OGFR	0.154366	0.875776	NA	NA	NA	NA
rs6062504	NA	20	62348907	OGFR	0.207521	0.744075	NA	NA	NA	NA
rs6062521	rs6062521	20	62404416	OGFR	NA	NA	-0.0938974	0.856179	NA	NA
rs6062663	rs6062663	20	61420879	OGFR	NA	NA	0.105275	0.784198	NA	NA
rs6089354	rs6089354	20	60944803	OGFR	-0.239242	0.74718	NA	NA	NA	NA
rs6089908	rs6089908	20	62048654	OGFR	NA	NA	-0.0837907	0.880114	NA	NA
rs6090153	rs6090153	20	61521183	OGFR	-0.308388	0.880795	NA	NA	NA	NA
rs6121949	rs6121949	20	60763397	OGFR	0.189235	0.838103	NA	NA	NA	NA
rs66596837	rs66596837	20	61506426	OGFR	-0.263528	0.812072	NA	NA	NA	NA
rs78235297	NA	20	61050625	OGFR	NA	NA	-0.16018	0.774598	NA	NA
rs8114008	rs8114008	20	61349383	OGFR	NA	NA	0.106707	0.878487	NA	NA
rs8668	rs8668	20	60964064	OGFR	-0.168029	0.863171	NA	NA	NA	NA
rs910151	rs910151	20	61446012	OGFR	-0.189761	0.836566	-0.134468	0.651883	NA	NA
JHU_20.61733408	NA	20	61733409	OPRL1	NA	NA	-0.923951	0.721169	NA	NA
JHU_20.62050004	NA	20	62050005	OPRL1	-0.632723	0.853668	NA	NA	NA	NA
JHU_20.62156249	NA	20	62156250	OPRL1	NA	NA	0.768787	0.870272	NA	NA
JHU_20.62174969	rs115038791	20	62174970	OPRL1	NA	NA	-1.04978	0.775044	NA	NA
JHU_20.62284983	rs112548487	20	62284984	OPRL1	-0.473651	0.841124	NA	NA	NA	NA
JHU_20.62696668	rs371805667	20	62696669	OPRL1	-1.0049	0.810953	NA	NA	NA	NA
JHU_20.62751745	rs370124488	20	62751746	OPRL1	1.037	0.720767	NA	NA	NA	NA
JHU_20.62792358	rs492235	20	62792359	OPRL1	NA	NA	0.608519	0.787204	NA	NA
JHU_20.62812561	rs115642892	20	62812562	OPRL1	NA	NA	0.757924	0.863681	NA	NA
kgp9050336	rs6122051	20	62714026	OPRL1	-0.837888	0.871013	NA	NA	NA	NA
rs1129659	rs1129659	20	61880169	OPRL1	-0.429181	0.881284	NA	NA	NA	NA
rs1335579	rs1335579	20	62691313	OPRL1	0.554899	0.878462	NA	NA	NA	NA
rs186681420	rs186681420	20	62857088	OPRL1	0.903859	0.828938	NA	NA	NA	NA
rs1884819	rs1884819	20	61892625	OPRL1	NA	NA	0.428351	0.85668	NA	NA
rs2229205	rs2229205	20	62729431	OPRL1	NA	NA	0.562198	0.857767	NA	NA
rs2282149	rs2282149	20	62079739	OPRL1	NA	NA	-0.65055	0.878206	NA	NA
rs2320356	rs2320356	20	62841017	OPRL1	-0.495972	0.86939	NA	NA	NA	NA
rs28638160	rs28638160	20	62697000	OPRL1	0.653525	0.788267	NA	NA	NA	NA
rs2983462	rs2983462	20	62850037	OPRL1	0.578868	0.795682	NA	NA	NA	NA
rs3003141	rs3003141	20	62846208	OPRL1	-0.89985	0.838041	NA	NA	NA	NA
rs310672	rs310672	20	62212928	OPRL1	-0.639437	0.853475	NA	NA	NA	NA
rs3787116	rs3787116	20	62109405	OPRL1	NA	NA	-0.443263	0.840038	NA	NA
rs415304	rs415304	20	62198236	OPRL1	NA	NA	0.57743	0.667487	NA	NA
rs4809238	rs4809238	20	62480649	OPRL1	NA	NA	0.796352	0.863982	NA	NA
rs4809241	rs4809241	20	62517549	OPRL1	NA	NA	-0.490357	0.789631	NA	NA
rs6011704	rs6011704	20	61890829	OPRL1	0.499883	0.866025	NA	NA	NA	NA
rs6011734	rs6011734	20	61954952	OPRL1	-0.865258	0.695103	NA	NA	NA	NA
rs6011841	rs6011841	20	62096651	OPRL1	-0.532306	0.87032	NA	NA	NA	NA
rs6011910	rs6011910	20	62209688	OPRL1	-0.911328	0.622878	NA	NA	NA	NA
rs60267770	NA	20	62578005	OPRL1	NA	NA	0.724712	0.847815	NA	NA
rs6089850	rs6089850	20	61793778	OPRL1	0.904946	0.800422	NA	NA	NA	NA
rs6122172	rs6122172	20	62409888	OPRL1	NA	NA	-0.449043	0.872523	NA	NA
rs78021927	rs78021927	20	62847717	OPRL1	0.579498	0.825168	NA	NA	NA	NA
rs79557487	rs79557487	20	62092085	OPRL1	-0.551413	0.879109	NA	NA	NA	NA
rs79970642	rs79970642	20	62801388	OPRL1	NA	NA	0.629009	0.861471	NA	NA
rs80106882	rs80106882	20	62813417	OPRL1	NA	NA	0.718812	0.852292	NA	NA
rs80271968	rs80271968	20	62720514	OPRL1	1.04327	0.765794	NA	NA	NA	NA
rs816953	rs816953	20	62688359	OPRL1	0.573479	0.847202	NA	NA	NA	NA
rs817352	rs817352	20	62611631	OPRL1	0.433532	0.88125	NA	NA	NA	NA
rs872808	rs872808	20	61878950	OPRL1	0.586208	0.805648	NA	NA	NA	NA
rs910894	rs910894	20	61887555	OPRL1	NA	NA	0.428351	0.85668	NA	NA
JHU_20.59976915	rs6121763	20	59976916	OSBPL2	0.103678	0.790107	NA	NA	NA	NA
JHU_20.60019216	rs116138473	20	60019217	OSBPL2	-0.101829	0.840864	NA	NA	NA	NA
JHU_20.60034497	rs76040124	20	60034498	OSBPL2	0.14817	0.879457	NA	NA	NA	NA
JHU_20.60106551	rs6061271	20	60106552	OSBPL2	NA	NA	0.0646687	0.844298	NA	NA
JHU_20.60109795	rs150336406	20	60109796	OSBPL2	-0.150147	0.837888	NA	NA	NA	NA
JHU_20.60120952	rs73134517	20	60120953	OSBPL2	0.123398	0.819423	0.0943486	0.812327	NA	NA
JHU_20.60242316	rs6061306	20	60242317	OSBPL2	-0.152165	0.879699	NA	NA	NA	NA
JHU_20.60428190	rs6061869	20	60428191	OSBPL2	0.0822758	0.787877	NA	NA	NA	NA
JHU_20.60741350	NA	20	60741351	OSBPL2	NA	NA	0.106704	0.87694	NA	NA
JHU_20.60784511	rs370266950	20	60784512	OSBPL2	NA	NA	0.0699359	0.852723	NA	NA
JHU_20.60803999	rs114973288	20	60804000	OSBPL2	NA	NA	-0.069846	0.873465	NA	NA
JHU_20.60904503	rs944889	20	60904504	OSBPL2	-0.115444	0.877855	NA	NA	NA	NA
JHU_20.61169334	rs71323591	20	61169335	OSBPL2	-0.0723083	0.871868	NA	NA	NA	NA
JHU_20.61182419	rs112051263	20	61182420	OSBPL2	-0.100807	0.844112	NA	NA	NA	NA
JHU_20.61189357	NA	20	61189358	OSBPL2	-0.20853	0.724991	NA	NA	NA	NA
JHU_20.61293186	rs56113756	20	61293187	OSBPL2	0.135883	0.649602	0.101012	0.671752	NA	NA
JHU_20.61561573	NA	20	61561574	OSBPL2	NA	NA	-0.134911	0.654668	NA	NA
JHU_20.61761083	rs4809494	20	61761084	OSBPL2	-0.0908772	0.797766	-0.0930118	0.42051	NA	NA
kgp4906067	rs6089479	20	60276963	OSBPL2	NA	NA	-0.0768646	0.843031	NA	NA
kgp761098	NA	20	61373628	OSBPL2	-0.0753547	0.838103	-0.0628547	0.786502	NA	NA
rs1054885	rs1054885	20	60776182	OSBPL2	NA	NA	-0.0726139	0.84724	NA	NA
rs1060961	rs1060961	20	61432198	OSBPL2	-0.137052	0.769152	NA	NA	NA	NA
rs112909934	NA	20	61059245	OSBPL2	NA	NA	-0.116694	0.798102	NA	NA
rs113645896	NA	20	60291340	OSBPL2	-0.150301	0.850024	NA	NA	NA	NA
rs13044720	rs13044720	20	60120633	OSBPL2	0.123398	0.819423	0.0943486	0.812327	NA	NA
rs16983302	rs16983302	20	61485123	OSBPL2	0.108006	0.84727	NA	NA	NA	NA
rs16985641	rs16985641	20	60411273	OSBPL2	-0.191507	0.750944	-0.11105	0.880377	NA	NA
rs17311216	rs17311216	20	61287172	OSBPL2	NA	NA	0.135105	0.821463	NA	NA
rs1892310	rs1892310	20	60014957	OSBPL2	-0.104462	0.832657	NA	NA	NA	NA
rs2282017	rs2282017	20	60009130	OSBPL2	0.0901236	0.846369	NA	NA	NA	NA
rs2427345	rs2427345	20	61015611	OSBPL2	NA	NA	0.0686583	0.851431	NA	NA
rs2427424	rs2427424	20	61360088	OSBPL2	-0.113934	0.849275	NA	NA	NA	NA
rs28551468	rs28551468	20	59938740	OSBPL2	NA	NA	-0.0700877	0.877569	NA	NA
rs34057005	rs34057005	20	60457797	OSBPL2	NA	NA	-0.0896532	0.7958	NA	NA
rs34380032	NA	20	61410134	OSBPL2	-0.125832	0.870159	NA	NA	NA	NA
rs34748040	rs34748040	20	60666593	OSBPL2	NA	NA	-0.064955	0.829523	NA	NA
rs4073145	rs4073145	20	59938431	OSBPL2	NA	NA	0.0706029	0.788679	NA	NA
rs4635599	rs4635599	20	61170103	OSBPL2	-0.0731619	0.837498	NA	NA	NA	NA
rs4809499	rs4809499	20	61317643	OSBPL2	NA	NA	0.0746276	0.867343	NA	NA
rs4809551	NA	20	61338901	OSBPL2	0.0942895	0.813072	NA	NA	NA	NA
rs4925298	rs4925298	20	60391233	OSBPL2	-0.0884901	0.849446	NA	NA	NA	NA
rs58013932	rs58013932	20	60423032	OSBPL2	-0.180355	0.805417	NA	NA	NA	NA
rs58417198	rs58417198	20	60091351	OSBPL2	0.113842	0.830071	NA	NA	NA	NA
rs6011495	rs6011495	20	61585501	OSBPL2	NA	NA	0.0708316	0.853933	NA	NA
rs6011572	rs6011572	20	61691380	OSBPL2	0.109147	0.7446	NA	NA	NA	NA
rs6011623	rs6011623	20	61756326	OSBPL2	NA	NA	0.0890459	0.865967	NA	NA
rs6061304	rs6061304	20	60234239	OSBPL2	0.095207	0.840664	NA	NA	NA	NA
rs6061634	rs6061634	20	60119661	OSBPL2	NA	NA	0.0647235	0.831118	NA	NA
rs6061762	rs6061762	20	60288508	OSBPL2	NA	NA	0.0586273	0.874547	NA	NA
rs6061808	rs6061808	20	60339580	OSBPL2	-0.123204	0.761303	NA	NA	NA	NA
rs6061845	rs6061845	20	60398804	OSBPL2	0.070128	0.877112	NA	NA	NA	NA
rs6062058	rs6062058	20	60683035	OSBPL2	-0.107837	0.684588	NA	NA	NA	NA
rs6062130	rs6062130	20	60765422	OSBPL2	-0.162206	0.739562	NA	NA	NA	NA
rs6062675	rs6062675	20	61424788	OSBPL2	NA	NA	-0.103369	0.618676	NA	NA
rs6089240	rs6089240	20	60152260	OSBPL2	-0.237163	0.67951	NA	NA	NA	NA
rs6089288	rs6089288	20	60438051	OSBPL2	0.0997207	0.768718	NA	NA	NA	NA
rs6089480	rs6089480	20	60281203	OSBPL2	NA	NA	0.108475	0.846518	NA	NA
rs6090388	rs6090388	20	61336359	OSBPL2	0.0811157	0.81432	NA	NA	NA	NA
rs60946636	rs60946636	20	61399422	OSBPL2	NA	NA	-0.107016	0.845728	NA	NA
rs6101321	rs6101321	20	59916886	OSBPL2	-0.0879933	0.819506	NA	NA	NA	NA
rs6121455	rs6121455	20	59976585	OSBPL2	-0.0796394	0.873443	NA	NA	NA	NA
rs6121659	rs6121659	20	60089423	OSBPL2	0.105494	0.866562	NA	NA	NA	NA
rs6121673	rs6121673	20	60113905	OSBPL2	NA	NA	-0.064067	0.859145	NA	NA
rs6124082	rs6124082	20	59895287	OSBPL2	-0.100574	0.818685	NA	NA	NA	NA
rs6142675	rs6142675	20	60299522	OSBPL2	NA	NA	0.0784491	0.796988	NA	NA
rs6142763	rs6142763	20	61016279	OSBPL2	NA	NA	-0.086091	0.739541	NA	NA
rs6142969	rs6142969	20	60749183	OSBPL2	-0.201359	0.213467	NA	NA	NA	NA
rs6142991	rs6142991	20	60776473	OSBPL2	-0.106699	0.867228	-0.129692	0.403051	NA	NA
rs66774667	rs66774667	20	60172299	OSBPL2	0.0928738	0.854835	NA	NA	NA	NA
rs7266271	NA	20	61327107	OSBPL2	0.119361	0.808793	NA	NA	NA	NA
rs7274662	rs7274662	20	60317218	OSBPL2	NA	NA	0.057975	0.841957	NA	NA
rs73143500	rs73143500	20	60997350	OSBPL2	0.0872752	0.838804	NA	NA	NA	NA
rs73152006	rs73152006	20	60102863	OSBPL2	NA	NA	-0.0564064	0.873563	NA	NA
rs73320399	rs73320399	20	60132757	OSBPL2	0.151018	0.654782	0.0975259	0.796213	NA	NA
rs74776647	NA	20	61367039	OSBPL2	NA	NA	0.099907	0.866723	NA	NA
rs747948	rs747948	20	60964301	OSBPL2	-0.118425	0.869941	NA	NA	NA	NA
rs75003504	rs75003504	20	60103755	OSBPL2	NA	NA	-0.0790366	0.825443	NA	NA
rs75451809	rs75451809	20	61327121	OSBPL2	0.117635	0.827185	NA	NA	NA	NA
rs77375807	rs77375807	20	60422095	OSBPL2	-0.186136	0.806884	NA	NA	NA	NA
rs77857834	NA	20	59913839	OSBPL2	NA	NA	-0.12513	0.788665	NA	NA
rs78015034	rs78015034	20	60719786	OSBPL2	0.0819465	0.836372	NA	NA	NA	NA
rs910933	rs910933	20	61591340	OSBPL2	-0.0864089	0.879275	NA	NA	NA	NA
JHU_20.41973717	rs6124550	20	41973718	OSER1	0.113721	0.861208	NA	NA	NA	NA
JHU_20.42378129	NA	20	42378130	OSER1	-0.176104	0.873039	NA	NA	NA	NA
JHU_20.42389980	NA	20	42389981	OSER1	NA	NA	0.153981	0.871381	NA	NA
JHU_20.42397856	NA	20	42397857	OSER1	-0.144668	0.85572	NA	NA	NA	NA
JHU_20.42439915	NA	20	42439916	OSER1	0.111669	0.847871	NA	NA	NA	NA
JHU_20.42586210	rs73908124	20	42586211	OSER1	NA	NA	-0.125438	0.751238	NA	NA
JHU_20.42705652	NA	20	42705653	OSER1	NA	NA	0.211908	0.827418	NA	NA
JHU_20.42709194	rs6103611	20	42709195	OSER1	NA	NA	0.110904	0.867926	NA	NA
JHU_20.42824952	rs74739780	20	42824953	OSER1	NA	NA	-0.0899038	0.859405	NA	NA
JHU_20.42981623	rs67897819	20	42981624	OSER1	0.207655	0.746269	NA	NA	NA	NA
JHU_20.43088730	NA	20	43088731	OSER1	-0.189119	0.869188	NA	NA	NA	NA
JHU_20.43313420	rs367645196	20	43313421	OSER1	NA	NA	0.15511	0.790912	NA	NA
JHU_20.43687305	rs116328769	20	43687306	OSER1	-0.229856	0.859953	NA	NA	NA	NA
rs111779912	rs111779912	20	43473573	OSER1	0.131522	0.874222	NA	NA	NA	NA
rs112228430	rs112228430	20	42558668	OSER1	-0.201793	0.825593	0.17422	0.844558	NA	NA
rs113308087	rs113308087	20	43042407	OSER1	NA	NA	0.251922	0.838659	NA	NA
rs114557939	rs114557939	20	43601574	OSER1	-0.229856	0.859953	NA	NA	NA	NA
rs13037732	rs13037732	20	43293270	OSER1	NA	NA	0.147725	0.859791	NA	NA
rs1555120	rs1555120	20	42696580	OSER1	NA	NA	-0.127992	0.631522	NA	NA
rs1573699	rs1573699	20	43751660	OSER1	0.14245	0.812133	0.119658	0.844558	NA	NA
rs16985330	rs16985330	20	42857648	OSER1	0.288222	0.580636	NA	NA	NA	NA
rs16988687	rs16988687	20	42704488	OSER1	-0.173005	0.845334	NA	NA	NA	NA
rs17404096	rs17404096	20	43391186	OSER1	NA	NA	-0.139979	0.860272	NA	NA
rs1883680	rs1883680	20	42699752	OSER1	0.128813	0.834357	NA	NA	NA	NA
rs1884711	rs1884711	20	42583196	OSER1	NA	NA	-0.156995	0.691766	NA	NA
rs2144908	rs2144908	20	42985717	OSER1	0.229565	0.634048	NA	NA	NA	NA
rs2235806	rs2235806	20	42838138	OSER1	NA	NA	-0.0905229	0.87884	NA	NA
rs244070	rs244070	20	42432326	OSER1	0.111669	0.847871	NA	NA	NA	NA
rs35355899	rs35355899	20	43108928	OSER1	NA	NA	0.21055	0.865357	NA	NA
rs3752559	rs3752559	20	42197904	OSER1	NA	NA	-0.108504	0.863082	NA	NA
rs3761160	rs3761160	20	42187297	OSER1	-0.175468	0.861673	NA	NA	NA	NA
rs4810446	rs4810446	20	43595868	OSER1	NA	NA	-0.158458	0.866891	NA	NA
rs4812769	rs4812769	20	42574442	OSER1	NA	NA	-0.0988258	0.842741	NA	NA
rs4812829	rs4812829	20	42989267	OSER1	0.229565	0.634048	NA	NA	NA	NA
rs58623312	rs58623312	20	43276882	OSER1	0.162879	0.812133	NA	NA	NA	NA
rs6017078	rs6017078	20	42088552	OSER1	NA	NA	-0.10876	0.81922	NA	NA
rs6017299	rs6017299	20	42866656	OSER1	0.108509	0.877297	NA	NA	NA	NA
rs6017335	rs6017335	20	43010825	OSER1	NA	NA	0.124699	0.878206	NA	NA
rs6031252	rs6031252	20	42573822	OSER1	-0.114514	0.801068	NA	NA	NA	NA
rs6031316	rs6031316	20	42671576	OSER1	NA	NA	0.103853	0.863908	NA	NA
rs6031372	rs6031372	20	42720604	OSER1	NA	NA	-0.088805	0.857102	NA	NA
rs6031456	rs6031456	20	42840019	OSER1	-0.136889	0.78984	NA	NA	NA	NA
rs6031469	rs6031469	20	42862010	OSER1	0.134953	0.825539	NA	NA	NA	NA
rs6031507	rs6031507	20	42941628	OSER1	0.0965178	0.877485	NA	NA	NA	NA
rs6031558	rs6031558	20	42999643	OSER1	NA	NA	0.174596	0.85512	NA	NA
rs6065714	rs6065714	20	42918458	OSER1	0.101251	0.871076	NA	NA	NA	NA
rs6073385	rs6073385	20	42878833	OSER1	-0.125015	0.880075	-0.12153	0.859165	NA	NA
rs6073394	rs6073394	20	42912062	OSER1	0.166071	0.65831	NA	NA	NA	NA
rs6093898	rs6093898	20	42566577	OSER1	NA	NA	0.162365	0.345908	NA	NA
rs6103513	rs6103513	20	42555227	OSER1	-0.140087	0.801295	NA	NA	NA	NA
rs6103527	rs6103527	20	42575239	OSER1	-0.140377	0.837102	0.166408	0.60167	NA	NA
rs6130354	rs6130354	20	41978786	OSER1	0.141671	0.69074	NA	NA	NA	NA
rs72626531	rs72626531	20	42552486	OSER1	-0.294202	0.371936	0.16329	0.865705	NA	NA
rs753740	rs753740	20	43354655	OSER1	0.103972	0.857928	NA	NA	NA	NA
rs79737072	rs79737072	20	42715150	OSER1	-0.197564	0.813342	NA	NA	NA	NA
rs912914	rs912914	20	43312397	OSER1	-0.134639	0.793901	NA	NA	NA	NA
rs9346	rs9346	20	42826350	OSER1	NA	NA	-0.0863736	0.878338	NA	NA
JHU_20.42540860	rs6103508	20	42540861	PABPC1L	-0.627534	0.836798	-0.64708	0.722265	NA	NA
JHU_20.43312332	NA	20	43312333	PABPC1L	-0.369132	0.835556	NA	NA	NA	NA
JHU_20.43351107	rs6094026	20	43351108	PABPC1L	0.367446	0.851016	0.389951	0.732272	NA	NA
JHU_20.43402139	rs114371167	20	43402140	PABPC1L	0.541706	0.874376	NA	NA	NA	NA
JHU_20.43512858	NA	20	43512859	PABPC1L	-0.500594	0.196179	-0.29236	0.780975	NA	NA
JHU_20.43739933	rs61635594	20	43739934	PABPC1L	-0.441036	0.503743	NA	NA	NA	NA
JHU_20.43805273	rs45461302	20	43805274	PABPC1L	-0.595115	0.842207	NA	NA	NA	NA
JHU_20.43892655	rs6094116	20	43892656	PABPC1L	-0.587867	0.399586	NA	NA	NA	NA
kgp19362541	rs2233106	20	43922428	PABPC1L	-0.749072	0.728716	NA	NA	NA	NA
rs1007137	rs1007137	20	43816593	PABPC1L	-0.457667	0.528454	NA	NA	NA	NA
rs1080026	rs1080026	20	43413198	PABPC1L	NA	NA	-0.244335	0.862826	NA	NA
rs1111032	rs1111032	20	43378770	PABPC1L	0.499892	0.630474	NA	NA	NA	NA
rs111779912	rs111779912	20	43473573	PABPC1L	-0.386199	0.840622	NA	NA	NA	NA
rs112094134	rs112094134	20	43435792	PABPC1L	NA	NA	-0.321793	0.811323	NA	NA
rs112228430	rs112228430	20	42558668	PABPC1L	0.491276	0.860102	NA	NA	NA	NA
rs113308087	rs113308087	20	43042407	PABPC1L	-0.755077	0.832378	NA	NA	NA	NA
rs116435424	rs116435424	20	43290920	PABPC1L	-0.40037	0.828994	NA	NA	NA	NA
rs116607620	rs116607620	20	43266939	PABPC1L	NA	NA	-0.534219	0.85695	NA	NA
rs12480228	rs12480228	20	43917540	PABPC1L	-0.601054	0.871483	NA	NA	NA	NA
rs1321825	NA	20	43074151	PABPC1L	NA	NA	0.386316	0.839522	NA	NA
rs1573699	rs1573699	20	43751660	PABPC1L	-0.52142	0.454391	NA	NA	NA	NA
rs17333103	rs17333103	20	43803613	PABPC1L	-0.595115	0.842207	NA	NA	NA	NA
rs1800963	rs1800963	20	43029285	PABPC1L	NA	NA	0.283787	0.845055	NA	NA
rs1884440	rs1884440	20	43577644	PABPC1L	0.268282	0.851494	NA	NA	NA	NA
rs1980577	rs1980577	20	43382112	PABPC1L	0.453697	0.731347	NA	NA	NA	NA
rs1998033	rs1998033	20	43558909	PABPC1L	0.267314	0.857349	NA	NA	NA	NA
rs2071650	rs2071650	20	43851375	PABPC1L	-0.64873	0.67276	NA	NA	NA	NA
rs2144908	rs2144908	20	42985717	PABPC1L	NA	NA	-0.381836	0.86615	NA	NA
rs2233903	rs2233903	20	43851108	PABPC1L	-0.603395	0.845727	NA	NA	NA	NA
rs2235584	rs2235584	20	44172436	PABPC1L	NA	NA	-0.29252	0.832611	NA	NA
rs2299978	rs2299978	20	43687706	PABPC1L	0.34239	0.804681	NA	NA	NA	NA
rs2301366	rs2301366	20	43836173	PABPC1L	-0.417844	0.661588	NA	NA	NA	NA
rs2664581	rs2664581	20	43804522	PABPC1L	-0.595115	0.842207	NA	NA	NA	NA
rs2743389	rs2743389	20	43973737	PABPC1L	-0.372892	0.607882	NA	NA	NA	NA
rs3761197	rs3761197	20	44095490	PABPC1L	-0.730508	0.839614	NA	NA	NA	NA
rs45467003	rs45467003	20	43535169	PABPC1L	0.396664	0.748179	NA	NA	NA	NA
rs4812829	rs4812829	20	42989267	PABPC1L	NA	NA	-0.381836	0.86615	NA	NA
rs56403610	rs56403610	20	43415954	PABPC1L	NA	NA	-0.436784	0.727648	NA	NA
rs58623312	rs58623312	20	43276882	PABPC1L	NA	NA	-0.339117	0.857102	NA	NA
rs59077534	rs59077534	20	43467588	PABPC1L	NA	NA	-0.343031	0.872217	NA	NA
rs59214253	rs59214253	20	43793374	PABPC1L	-0.528408	0.824087	-0.539234	0.701785	NA	NA
rs60104977	rs60104977	20	43739929	PABPC1L	-0.4424	0.523194	NA	NA	NA	NA
rs6017407	rs6017407	20	43363170	PABPC1L	-0.44261	0.794162	NA	NA	NA	NA
rs6031407	rs6031407	20	42757500	PABPC1L	NA	NA	0.253856	0.85668	NA	NA
rs6031415	rs6031415	20	42769309	PABPC1L	NA	NA	0.294201	0.824597	NA	NA
rs6031544	rs6031544	20	42982347	PABPC1L	-0.332779	0.856411	NA	NA	NA	NA
rs6031558	rs6031558	20	42999643	PABPC1L	NA	NA	0.499497	0.79936	NA	NA
rs6031697	rs6031697	20	43278694	PABPC1L	NA	NA	-0.280994	0.805581	NA	NA
rs6031807	rs6031807	20	43436437	PABPC1L	0.288833	0.849719	NA	NA	NA	NA
rs6032029	rs6032029	20	43786064	PABPC1L	-0.457667	0.528454	NA	NA	NA	NA
rs6032116	rs6032116	20	43957965	PABPC1L	-0.462851	0.804503	NA	NA	NA	NA
rs6032449	rs6032449	20	44336716	PABPC1L	0.317075	0.873806	0.30281	0.843059	NA	NA
rs6032592	rs6032592	20	44560401	PABPC1L	-0.313225	0.882415	NA	NA	NA	NA
rs6065861	rs6065861	20	44311056	PABPC1L	NA	NA	-0.311196	0.846665	NA	NA
rs6065906	rs6065906	20	44554015	PABPC1L	NA	NA	-0.445156	0.68748	NA	NA
rs6073537	rs6073537	20	43378270	PABPC1L	0.453697	0.731347	NA	NA	NA	NA
rs6103518	rs6103518	20	42561875	PABPC1L	-0.330409	0.8787	NA	NA	NA	NA
rs6103872	rs6103872	20	43432280	PABPC1L	-0.875946	0.547748	NA	NA	NA	NA
rs6104012	rs6104012	20	43734571	PABPC1L	-0.396537	0.610084	NA	NA	NA	NA
rs6104014	rs6104014	20	43740693	PABPC1L	NA	NA	-0.279799	0.872233	NA	NA
rs6104082	rs6104082	20	43897362	PABPC1L	-0.515707	0.339783	NA	NA	NA	NA
rs6124690	rs6124690	20	43744229	PABPC1L	-0.423642	0.586652	NA	NA	NA	NA
rs6130775	rs6130775	20	43773168	PABPC1L	-0.461949	0.53924	NA	NA	NA	NA
rs6130852	rs6130852	20	44142395	PABPC1L	NA	NA	0.25675	0.871199	NA	NA
rs626602	rs626602	20	44367973	PABPC1L	NA	NA	0.316288	0.807281	NA	NA
rs707577	rs707577	20	44054349	PABPC1L	NA	NA	-0.578182	0.733513	NA	NA
rs7266008	rs7266008	20	43398733	PABPC1L	0.402065	0.65777	NA	NA	NA	NA
rs73288477	rs73288477	20	43447051	PABPC1L	-0.620699	0.596385	NA	NA	NA	NA
rs73296526	rs73296526	20	43548149	PABPC1L	-0.585795	0.356977	-0.397122	0.724392	NA	NA
rs753740	rs753740	20	43354655	PABPC1L	NA	NA	-0.263643	0.817706	NA	NA
rs76038473	rs76038473	20	42817839	PABPC1L	NA	NA	-0.526232	0.870672	NA	NA
rs761207	rs761207	20	42758834	PABPC1L	NA	NA	0.448768	0.814111	NA	NA
rs78973918	rs78973918	20	43570823	PABPC1L	-0.455269	0.802191	-0.34525	0.861989	NA	NA
rs79172757	rs79172757	20	43168952	PABPC1L	-0.401616	0.872993	NA	NA	NA	NA
rs8113868	rs8113868	20	43897590	PABPC1L	-0.532707	0.572747	NA	NA	NA	NA
rs8115680	rs8115680	20	43973447	PABPC1L	-0.350816	0.773749	NA	NA	NA	NA
rs912914	rs912914	20	43312397	PABPC1L	0.340197	0.822481	0.346705	0.700718	NA	NA
JHU_20.2973325	rs199952570	20	2973326	PANK2	NA	NA	-0.126396	0.748254	NA	NA
JHU_20.2979214	rs6037454	20	2979215	PANK2	-0.250097	0.591357	NA	NA	NA	NA
JHU_20.3201859	rs4815577	20	3201860	PANK2	NA	NA	-0.0865138	0.867514	NA	NA
JHU_20.3211722	NA	20	3211723	PANK2	0.152018	0.497342	NA	NA	NA	NA
JHU_20.3296655	rs2422869	20	3296656	PANK2	NA	NA	0.102236	0.815415	NA	NA
JHU_20.3448255	rs114251090	20	3448256	PANK2	NA	NA	0.139231	0.853142	NA	NA
JHU_20.3720803	NA	20	3720804	PANK2	0.212293	0.781843	NA	NA	NA	NA
JHU_20.3782304	rs11570006	20	3782305	PANK2	NA	NA	0.0971465	0.873772	NA	NA
JHU_20.3922739	rs373303732	20	3922740	PANK2	0.184191	0.814876	NA	NA	NA	NA
JHU_20.3995387	rs28588568	20	3995388	PANK2	NA	NA	0.104238	0.743007	NA	NA
JHU_20.4085619	NA	20	4085620	PANK2	NA	NA	-0.0928438	0.803795	NA	NA
JHU_20.4290393	rs73896018	20	4290394	PANK2	0.101532	0.859167	NA	NA	NA	NA
JHU_20.4296674	rs116181036	20	4296675	PANK2	0.13306	0.819069	NA	NA	NA	NA
JHU_20.4627691	rs6139507	20	4627692	PANK2	-0.0902106	0.869353	NA	NA	NA	NA
JHU_20.4874800	rs79785916	20	4874801	PANK2	-0.128851	0.854196	NA	NA	NA	NA
kgp10489678	rs2787094	20	3649161	PANK2	0.131776	0.734743	NA	NA	NA	NA
rs11697620	rs11697620	20	3150165	PANK2	NA	NA	-0.0948653	0.86311	NA	NA
rs11699082	rs11699082	20	4314483	PANK2	NA	NA	-0.118893	0.844431	NA	NA
rs11905552	rs36109325	20	3838400	PANK2	0.177868	0.858862	NA	NA	NA	NA
rs1207	rs1207	20	3231134	PANK2	NA	NA	0.0750131	0.87565	NA	NA
rs12624404	rs12624404	20	4138487	PANK2	-0.0991775	0.850698	NA	NA	NA	NA
rs12625115	rs12625115	20	4708979	PANK2	0.152115	0.810263	NA	NA	NA	NA
rs1535225	rs1535225	20	4157853	PANK2	NA	NA	-0.0892793	0.737929	NA	NA
rs1538072	rs1538072	20	4157857	PANK2	-0.0992813	0.844016	NA	NA	NA	NA
rs159788	rs159788	20	4352104	PANK2	-0.122246	0.863201	NA	NA	NA	NA
rs1741296	rs1741296	20	4132664	PANK2	0.174515	0.608401	NA	NA	NA	NA
rs1741315	rs1741315	20	4155948	PANK2	-0.163973	0.874251	NA	NA	NA	NA
rs2249483	rs2249483	20	4719176	PANK2	NA	NA	0.0764586	0.809329	NA	NA
rs2295547	rs2295547	20	3172246	PANK2	NA	NA	-0.0913207	0.86548	NA	NA
rs2422867	rs2422867	20	3296638	PANK2	NA	NA	0.102236	0.815415	NA	NA
rs2422999	rs2422999	20	4774171	PANK2	NA	NA	0.0715127	0.86227	NA	NA
rs2740204	rs2740204	20	3062467	PANK2	NA	NA	-0.0904393	0.82279	NA	NA
rs2756262	rs2756262	20	4705865	PANK2	0.110889	0.859479	NA	NA	NA	NA
rs2853227	rs2853227	20	3569484	PANK2	0.112384	0.861891	NA	NA	NA	NA
rs297778	rs297778	20	4465997	PANK2	NA	NA	-0.10141	0.791545	NA	NA
rs34763957	NA	20	4090682	PANK2	-0.141415	0.862927	NA	NA	NA	NA
rs34969280	NA	20	4071940	PANK2	NA	NA	-0.0777359	0.857826	NA	NA
rs3904873	rs3904873	20	4312031	PANK2	-0.114432	0.80796	NA	NA	NA	NA
rs3995756	rs3995756	20	4290429	PANK2	0.142504	0.777151	NA	NA	NA	NA
rs4110508	rs4110508	20	4308155	PANK2	-0.118369	0.788675	NA	NA	NA	NA
rs4143675	rs4143675	20	4741215	PANK2	NA	NA	-0.0808386	0.877569	NA	NA
rs4622799	rs4622799	20	4300071	PANK2	-0.152352	0.500487	NA	NA	NA	NA
rs4815646	rs4815646	20	4079151	PANK2	NA	NA	-0.0891448	0.789837	NA	NA
rs4815747	rs4815747	20	4821622	PANK2	-0.0971679	0.858424	NA	NA	NA	NA
rs512625	rs512625	20	3648378	PANK2	0.161897	0.75263	NA	NA	NA	NA
rs577116	rs577116	20	2870285	PANK2	NA	NA	-0.117284	0.837257	NA	NA
rs6037506	rs6037506	20	3199769	PANK2	NA	NA	-0.0826868	0.868675	NA	NA
rs6037895	rs6037895	20	4590095	PANK2	-0.2319	0.850032	NA	NA	NA	NA
rs6051639	rs6051639	20	3180283	PANK2	NA	NA	0.109824	0.785885	NA	NA
rs6052105	rs6052105	20	3811433	PANK2	NA	NA	-0.0879687	0.846182	NA	NA
rs6052556	NA	20	4408666	PANK2	-0.0943554	0.859255	NA	NA	NA	NA
rs6052713	rs6052713	20	4624558	PANK2	-0.0908927	0.863947	NA	NA	NA	NA
rs6052806	rs6052806	20	4721871	PANK2	NA	NA	-0.0664312	0.871132	NA	NA
rs6052915	rs6052915	20	4819101	PANK2	0.113406	0.818574	NA	NA	NA	NA
rs6076654	rs6076654	20	4297967	PANK2	-0.144145	0.512058	NA	NA	NA	NA
rs6084304	rs6084304	20	3193486	PANK2	NA	NA	0.0650884	0.874833	NA	NA
rs6107403	rs6107403	20	4065346	PANK2	-0.141937	0.747391	NA	NA	NA	NA
rs6115894	rs6115894	20	3414630	PANK2	NA	NA	0.101234	0.712305	NA	NA
rs6116309	rs6116309	20	4295650	PANK2	-0.175569	0.118602	NA	NA	NA	NA
rs6138991	rs6138991	20	3024070	PANK2	NA	NA	-0.0793349	0.83575	NA	NA
rs6139030	rs6139030	20	3187733	PANK2	NA	NA	0.159851	0.479325	NA	NA
rs6139317	rs6139317	20	4104510	PANK2	-0.0959137	0.869404	NA	NA	NA	NA
rs6139335	rs6139335	20	4140721	PANK2	-0.114409	0.777563	NA	NA	NA	NA
rs6139394	rs6139394	20	4307245	PANK2	-0.0946446	0.857134	NA	NA	NA	NA
rs636920	rs636920	20	4383588	PANK2	NA	NA	-0.152432	0.8487	NA	NA
rs637555	rs637555	20	3009669	PANK2	NA	NA	-0.128636	0.717282	NA	NA
rs7266945	rs7266945	20	4300150	PANK2	0.13306	0.819069	NA	NA	NA	NA
rs7269488	rs7269488	20	4318009	PANK2	0.160718	0.736409	NA	NA	NA	NA
rs73588954	rs73588954	20	4778478	PANK2	NA	NA	0.126693	0.790936	NA	NA
rs73895608	rs73895608	20	3730904	PANK2	NA	NA	0.11774	0.858192	NA	NA
rs74273606	rs74273606	20	4742723	PANK2	NA	NA	-0.115781	0.837556	NA	NA
rs75028122	rs75028122	20	4573853	PANK2	0.166709	0.763396	NA	NA	NA	NA
rs78081612	rs78081612	20	4835354	PANK2	-0.195803	0.835654	NA	NA	NA	NA
rs8125131	rs8125131	20	4810481	PANK2	0.162015	0.871868	NA	NA	NA	NA
rs835877	rs835877	20	4206676	PANK2	0.146303	0.749381	NA	NA	NA	NA
rs945772	rs945772	20	4129054	PANK2	0.141429	0.764461	NA	NA	NA	NA
JHU_20.48368741	rs112820093	20	48368742	PARD6B	NA	NA	-0.48663	0.812233	NA	NA
JHU_20.48428116	rs149747590	20	48428117	PARD6B	1.00452	0.857889	NA	NA	NA	NA
JHU_20.48530582	rs6067269	20	48530583	PARD6B	NA	NA	0.397481	0.761194	NA	NA
JHU_20.48644819	rs6122864	20	48644820	PARD6B	NA	NA	0.900651	0.191476	NA	NA
JHU_20.48660980	rs6095738	20	48660981	PARD6B	NA	NA	0.327453	0.877829	NA	NA
JHU_20.49255259	NA	20	49255260	PARD6B	-0.63268	0.88125	NA	NA	NA	NA
JHU_20.49330083	rs114403815	20	49330084	PARD6B	NA	NA	0.789226	0.728563	NA	NA
JHU_20.49598057	rs145638889	20	49598058	PARD6B	NA	NA	-0.75008	0.654669	NA	NA
JHU_20.49892011	rs112634480	20	49892012	PARD6B	1.08433	0.844078	NA	NA	NA	NA
JHU_20.49940275	rs111395787	20	49940276	PARD6B	0.856937	0.86763	NA	NA	NA	NA
JHU_20.50015539	rs6021178	20	50015540	PARD6B	NA	NA	-0.376097	0.867902	NA	NA
JHU_20.50036528	rs8118404	20	50036529	PARD6B	NA	NA	-0.571368	0.787922	NA	NA
JHU_20.50044010	rs73910838	20	50044011	PARD6B	-0.843454	0.819759	NA	NA	NA	NA
JHU_20.50109843	rs73910889	20	50109844	PARD6B	NA	NA	-0.608596	0.80676	NA	NA
JHU_20.50147048	rs115885001	20	50147049	PARD6B	-1.14344	0.841755	NA	NA	NA	NA
JHU_20.50178169	rs57387078	20	50178170	PARD6B	NA	NA	0.815496	0.650834	NA	NA
JHU_20.50180652	rs6013219	20	50180653	PARD6B	NA	NA	-0.334991	0.844558	NA	NA
kgp19356595	NA	20	49114167	PARD6B	-0.699952	0.857729	NA	NA	NA	NA
rs11696404	rs11696404	20	48548280	PARD6B	NA	NA	0.608925	0.578365	NA	NA
rs11696955	rs11696955	20	49063113	PARD6B	0.6238	0.879119	NA	NA	NA	NA
rs1204757	rs1204757	20	49758590	PARD6B	NA	NA	0.507532	0.844558	NA	NA
rs12625137	rs12625137	20	48380185	PARD6B	NA	NA	-0.394068	0.789384	NA	NA
rs1555149	rs1555149	20	49878645	PARD6B	NA	NA	-0.601239	0.77407	NA	NA
rs1555317	rs1555317	20	48643650	PARD6B	NA	NA	0.573535	0.655155	NA	NA
rs16995208	rs16995208	20	49036909	PARD6B	NA	NA	-0.360205	0.786751	NA	NA
rs170825	rs170825	20	48770891	PARD6B	0.567258	0.879268	0.381339	0.860285	NA	NA
rs2002819	rs2002819	20	49018853	PARD6B	NA	NA	0.529926	0.765771	NA	NA
rs202158870	rs202158870	20	48623787	PARD6B	NA	NA	0.941649	0.191212	NA	NA
rs2038127	rs2038127	20	48554670	PARD6B	NA	NA	-0.437305	0.875488	NA	NA
rs2235617	rs2235617	20	48554977	PARD6B	NA	NA	0.568594	0.798102	NA	NA
rs2255341	rs2255341	20	50287736	PARD6B	NA	NA	-0.346325	0.844558	NA	NA
rs230014	rs230014	20	49739860	PARD6B	NA	NA	0.547505	0.87265	NA	NA
rs2426266	rs2426266	20	49794858	PARD6B	NA	NA	-0.485856	0.827017	NA	NA
rs35195881	rs35195881	20	50140039	PARD6B	NA	NA	0.553395	0.410294	NA	NA
rs371373516	rs371373516	20	49073726	PARD6B	0.686208	0.854641	NA	NA	NA	NA
rs3746563	rs3746563	20	48780614	PARD6B	NA	NA	-0.406684	0.800866	NA	NA
rs3827032	rs3827032	20	50225206	PARD6B	NA	NA	0.476451	0.795056	NA	NA
rs4811139	rs4811139	20	49849425	PARD6B	-0.573875	0.845028	NA	NA	NA	NA
rs4811206	rs4811206	20	50239755	PARD6B	NA	NA	0.355693	0.880475	NA	NA
rs483508	rs483508	20	48499609	PARD6B	NA	NA	0.451376	0.850354	NA	NA
rs495337	rs495337	20	48522330	PARD6B	NA	NA	0.549081	0.809705	NA	NA
rs530461	rs530461	20	48467716	PARD6B	NA	NA	0.419504	0.849056	NA	NA
rs6012881	rs6012881	20	48844365	PARD6B	1.11728	0.513792	NA	NA	NA	NA
rs6020555	rs6020555	20	49111889	PARD6B	-0.778365	0.788267	NA	NA	NA	NA
rs6020739	rs6020739	20	49395511	PARD6B	-0.623115	0.798061	NA	NA	NA	NA
rs6067319	rs6067319	20	48628957	PARD6B	-0.606053	0.871868	NA	NA	NA	NA
rs6091084	rs6091084	20	48617623	PARD6B	NA	NA	-0.357816	0.842095	NA	NA
rs61134033	rs61134033	20	48511579	PARD6B	NA	NA	0.544752	0.696031	NA	NA
rs6125883	rs6125883	20	48678051	PARD6B	-0.542251	0.775176	NA	NA	NA	NA
rs6126195	rs6126195	20	49869862	PARD6B	NA	NA	-0.511794	0.750459	NA	NA
rs62229785	rs62229785	20	50096908	PARD6B	NA	NA	-0.437213	0.874713	NA	NA
rs645544	rs645544	20	48501606	PARD6B	NA	NA	0.319757	0.85512	NA	NA
rs7260829	rs7260829	20	48377220	PARD6B	NA	NA	-0.447244	0.80548	NA	NA
rs73274833	NA	20	49642426	PARD6B	NA	NA	0.628796	0.718323	NA	NA
rs79165963	rs79165963	20	48893082	PARD6B	NA	NA	-0.378554	0.835803	NA	NA
rs79914561	rs79914561	20	49421771	PARD6B	NA	NA	-0.665589	0.853926	NA	NA
rs8118160	rs8118160	20	48434636	PARD6B	NA	NA	0.383702	0.844558	NA	NA
rs970567	rs970567	20	49848254	PARD6B	0.630713	0.838041	NA	NA	NA	NA
JHU_20.2052384	NA	20	2052385	PCED1A	NA	NA	-0.348237	0.814321	NA	NA
JHU_20.2315445	NA	20	2315446	PCED1A	0.370615	0.880456	NA	NA	NA	NA
JHU_20.2381233	rs73569452	20	2381234	PCED1A	-0.276848	0.879672	NA	NA	NA	NA
JHU_20.2587536	rs74977212	20	2587537	PCED1A	-0.248315	0.757531	NA	NA	NA	NA
JHU_20.2589261	rs113810540	20	2589262	PCED1A	-0.343603	0.877365	NA	NA	NA	NA
JHU_20.2792710	rs34688061	20	2792711	PCED1A	-0.215708	0.857557	-0.22321	0.621977	NA	NA
JHU_20.2793764	rs7265164	20	2793765	PCED1A	-0.215708	0.857557	-0.22321	0.621977	NA	NA
JHU_20.2802919	rs80348748	20	2802920	PCED1A	NA	NA	0.315039	0.834239	NA	NA
JHU_20.2828892	rs80143990	20	2828893	PCED1A	-0.385397	0.872957	NA	NA	NA	NA
JHU_20.2931737	NA	20	2931738	PCED1A	-0.286542	0.881435	-0.235996	0.857982	NA	NA
JHU_20.2979214	rs6037454	20	2979215	PCED1A	0.372672	0.870432	NA	NA	NA	NA
JHU_20.3033208	rs75733364	20	3033209	PCED1A	NA	NA	-0.162969	0.850432	NA	NA
JHU_20.3147761	NA	20	3147762	PCED1A	0.366431	0.86778	NA	NA	NA	NA
JHU_20.3228135	rs76749448	20	3228136	PCED1A	-0.265524	0.879563	NA	NA	NA	NA
JHU_20.3712893	NA	20	3712894	PCED1A	0.274607	0.867973	NA	NA	NA	NA
rs11087556	rs11087556	20	2785598	PCED1A	-0.25023	0.840616	NA	NA	NA	NA
rs112958616	rs112958616	20	2641279	PCED1A	0.444907	0.862164	NA	NA	NA	NA
rs114867154	rs114867154	20	3101616	PCED1A	-0.430853	0.85795	NA	NA	NA	NA
rs11696526	rs11696526	20	2573486	PCED1A	0.399641	0.878018	0.3039	0.879219	NA	NA
rs1178031	rs1178031	20	2992928	PCED1A	NA	NA	-0.169806	0.796638	NA	NA
rs13036843	rs13036843	20	2240365	PCED1A	NA	NA	-0.230663	0.86618	NA	NA
rs16983952	rs16983952	20	2314610	PCED1A	NA	NA	-0.321434	0.400767	NA	NA
rs188226526	rs188226526	20	2597071	PCED1A	-0.446535	0.53	NA	NA	NA	NA
rs215551	rs215551	20	2785279	PCED1A	0.30924	0.825168	0.217831	0.855234	NA	NA
rs2207154	rs2207154	20	2589686	PCED1A	NA	NA	0.249111	0.856497	NA	NA
rs2235751	rs2235751	20	1969934	PCED1A	0.290344	0.832276	NA	NA	NA	NA
rs2295344	rs2295344	20	3736361	PCED1A	0.498741	0.833053	0.347474	0.865187	NA	NA
rs2325968	NA	20	2734619	PCED1A	-0.240923	0.81823	NA	NA	NA	NA
rs2853227	rs2853227	20	3569484	PCED1A	NA	NA	-0.208552	0.809738	NA	NA
rs3746692	rs3746692	20	2985533	PCED1A	NA	NA	-0.230725	0.757035	NA	NA
rs4815546	rs4815546	20	2801409	PCED1A	NA	NA	0.146914	0.862353	NA	NA
rs56254520	rs56254520	20	2718080	PCED1A	0.396502	0.871587	NA	NA	NA	NA
rs566570	rs566570	20	3017113	PCED1A	NA	NA	-0.248088	0.679869	NA	NA
rs583688	rs583688	20	3619771	PCED1A	NA	NA	-0.210063	0.768911	NA	NA
rs6034909	rs6034909	20	1832655	PCED1A	NA	NA	-0.156622	0.877569	NA	NA
rs6035851	rs6035851	20	2186970	PCED1A	-0.220159	0.857889	NA	NA	NA	NA
rs6037081	rs6037081	20	2580772	PCED1A	NA	NA	0.206695	0.820589	NA	NA
rs6050670	rs6050670	20	2606116	PCED1A	0.240637	0.843762	0.24902	0.579246	NA	NA
rs6051097	rs6051097	20	2656212	PCED1A	NA	NA	0.214599	0.878911	NA	NA
rs6051878	NA	20	3445445	PCED1A	-0.247856	0.869208	NA	NA	NA	NA
rs6052038	rs6052038	20	3707715	PCED1A	0.259703	0.836994	0.17748	0.874751	NA	NA
rs6076466	rs6076466	20	3034048	PCED1A	NA	NA	-0.275876	0.526702	NA	NA
rs6082416	rs6082416	20	2195832	PCED1A	NA	NA	0.255177	0.818414	NA	NA
rs6082461	rs6082461	20	2210530	PCED1A	-0.208043	0.845298	NA	NA	NA	NA
rs6105929	rs6105929	20	1901059	PCED1A	0.230197	0.879119	NA	NA	NA	NA
rs6107192	rs6107192	20	2751612	PCED1A	-0.212414	0.847728	NA	NA	NA	NA
rs6111987	rs6111987	20	1900736	PCED1A	-0.325206	0.812505	-0.244636	0.812076	NA	NA
rs6115021	rs6115021	20	2559473	PCED1A	NA	NA	-0.24923	0.863082	NA	NA
rs6115162	rs6115162	20	2589840	PCED1A	-0.258442	0.734145	NA	NA	NA	NA
rs6115764	rs6115764	20	3024914	PCED1A	-0.280491	0.856854	-0.355647	0.248387	NA	NA
rs6132532	rs6132532	20	2315543	PCED1A	NA	NA	0.217315	0.809371	NA	NA
rs6136501	rs6136501	20	1926275	PCED1A	0.375478	0.873302	0.332559	0.808643	NA	NA
rs6138991	rs6138991	20	3024070	PCED1A	NA	NA	-0.220438	0.661599	NA	NA
rs6139191	rs6139191	20	3724708	PCED1A	NA	NA	-0.182637	0.803946	NA	NA
rs622601	rs622601	20	2855466	PCED1A	NA	NA	0.227836	0.637971	NA	NA
rs6515677	rs6515677	20	2619879	PCED1A	NA	NA	-0.178027	0.837001	NA	NA
rs66809880	rs66809880	20	2801040	PCED1A	NA	NA	0.20674	0.702685	NA	NA
rs67597752	rs67597752	20	3013473	PCED1A	-0.234024	0.77409	-0.152539	0.852008	NA	NA
rs75778038	rs75778038	20	3722403	PCED1A	NA	NA	-0.43336	0.496309	NA	NA
JHU_20.44789824	rs73908634	20	44789825	PCIF1	0.170679	0.838103	NA	NA	NA	NA
JHU_20.44818601	rs1467401	20	44818602	PCIF1	-0.154208	0.821881	NA	NA	NA	NA
JHU_20.44838623	rs73622659	20	44838624	PCIF1	-0.18501	0.877205	NA	NA	NA	NA
JHU_20.45439374	rs6094487	20	45439375	PCIF1	NA	NA	0.110852	0.742222	NA	NA
JHU_20.45439392	rs78154907	20	45439393	PCIF1	NA	NA	0.110852	0.742222	NA	NA
JHU_20.45449623	rs144225882	20	45449624	PCIF1	NA	NA	-0.181722	0.579669	NA	NA
rs1010311	rs1010311	20	44834924	PCIF1	-0.0915818	0.874871	NA	NA	NA	NA
rs114911610	rs114911610	20	45187417	PCIF1	0.298467	0.74082	NA	NA	NA	NA
rs11569331	rs11569331	20	44755859	PCIF1	0.215212	0.804563	0.184877	0.809329	NA	NA
rs12625834	rs12625834	20	44949039	PCIF1	NA	NA	-0.174445	0.793664	NA	NA
rs3092185	rs3092185	20	45260623	PCIF1	NA	NA	0.0986504	0.841009	NA	NA
rs3092546	rs3092546	20	45176820	PCIF1	NA	NA	-0.159662	0.836493	NA	NA
rs3092654	rs3092654	20	45440316	PCIF1	NA	NA	0.154342	0.774841	NA	NA
rs36056071	rs36056071	20	44053152	PCIF1	NA	NA	-0.17641	0.87387	NA	NA
rs3746592	rs3746592	20	44077129	PCIF1	0.104554	0.865642	NA	NA	NA	NA
rs413635	rs413635	20	45205482	PCIF1	NA	NA	0.0883407	0.850432	NA	NA
rs59214253	rs59214253	20	43793374	PCIF1	NA	NA	0.158944	0.837982	NA	NA
rs6012001	rs6012001	20	45272952	PCIF1	NA	NA	-0.116116	0.789059	NA	NA
rs6018151	rs6018151	20	45534919	PCIF1	NA	NA	-0.12029	0.851376	NA	NA
rs6032720	rs6032720	20	44833058	PCIF1	0.122194	0.876477	0.146355	0.696733	NA	NA
rs6032769	rs6032769	20	44938851	PCIF1	-0.101632	0.873806	NA	NA	NA	NA
rs6065945	rs6065945	20	44921631	PCIF1	NA	NA	-0.100803	0.877162	NA	NA
rs6074044	rs6074044	20	44782142	PCIF1	-0.171404	0.868821	NA	NA	NA	NA
rs6090508	rs6090508	20	45128099	PCIF1	NA	NA	0.163959	0.59632	NA	NA
rs6104042	rs6104042	20	43781303	PCIF1	-0.193207	0.840855	NA	NA	NA	NA
rs6122514	rs6122514	20	45264905	PCIF1	0.207841	0.86892	NA	NA	NA	NA
rs62201181	rs62201181	20	45503193	PCIF1	NA	NA	-0.122211	0.877569	NA	NA
rs73299969	rs73299969	20	45457869	PCIF1	NA	NA	-0.104437	0.862038	NA	NA
rs75664934	rs75664934	20	45491519	PCIF1	NA	NA	-0.11282	0.86602	NA	NA
rs75851467	rs75851467	20	44731641	PCIF1	0.224164	0.658151	0.179246	0.74849	NA	NA
rs79226736	rs79226736	20	45155948	PCIF1	NA	NA	-0.161632	0.875063	NA	NA
rs847067	rs847067	20	45196344	PCIF1	NA	NA	0.0903041	0.812322	NA	NA
JHU_20.62185010	NA	20	62185011	PCMTD2	0.198954	0.854314	NA	NA	NA	NA
JHU_20.62426766	rs7271319	20	62426767	PCMTD2	NA	NA	-0.259732	0.831006	NA	NA
JHU_20.62442217	rs76843215	20	62442218	PCMTD2	NA	NA	-0.259732	0.831006	NA	NA
JHU_20.62492273	rs76471770	20	62492274	PCMTD2	NA	NA	0.226725	0.862353	NA	NA
JHU_20.62517200	rs3795153	20	62517201	PCMTD2	0.329673	0.749642	NA	NA	NA	NA
JHU_20.62618542	NA	20	62618543	PCMTD2	0.235955	0.845028	NA	NA	NA	NA
JHU_20.62682951	rs79351235	20	62682952	PCMTD2	NA	NA	-0.189409	0.825221	NA	NA
JHU_20.62698848	rs13042180	20	62698849	PCMTD2	-0.20153	0.874533	-0.219094	0.599543	NA	NA
JHU_20.62714024	rs6122247	20	62714025	PCMTD2	NA	NA	0.307229	0.808615	NA	NA
JHU_20.62812561	rs115642892	20	62812562	PCMTD2	-0.376174	0.871886	NA	NA	NA	NA
JHU_20.62901722	rs73327781	20	62901723	PCMTD2	NA	NA	-0.216069	0.8748	NA	NA
rs2273446	rs2273446	20	62858693	PCMTD2	NA	NA	0.276692	0.812551	NA	NA
rs2282149	rs2282149	20	62079739	PCMTD2	NA	NA	0.243317	0.881041	NA	NA
rs3003134	rs3003134	20	62814893	PCMTD2	NA	NA	-0.280789	0.861018	NA	NA
rs310610	rs310610	20	62182802	PCMTD2	-0.202981	0.863947	NA	NA	NA	NA
rs6011734	rs6011734	20	61954952	PCMTD2	NA	NA	0.197293	0.86496	NA	NA
rs6062551	rs6062551	20	62489789	PCMTD2	NA	NA	0.223227	0.863113	NA	NA
rs61541144	rs61541144	20	62527305	PCMTD2	NA	NA	0.238037	0.853046	NA	NA
rs749079	rs749079	20	62201784	PCMTD2	0.198201	0.878427	NA	NA	NA	NA
rs80106882	rs80106882	20	62813417	PCMTD2	-0.358835	0.859415	-0.249734	0.879084	NA	NA
rs817373	rs817373	20	62533190	PCMTD2	NA	NA	-0.169634	0.877162	NA	NA
rs870239	rs870239	20	62084720	PCMTD2	NA	NA	0.257933	0.784133	NA	NA
rs927079	rs927079	20	62813844	PCMTD2	-0.358738	0.721506	-0.241793	0.786751	NA	NA
JHU_20.4111512	rs6052386	20	4111513	PCNA	-0.165268	0.862971	-0.103503	0.879931	NA	NA
JHU_20.4163937	rs6052421	20	4163938	PCNA	0.521021	0.458816	NA	NA	NA	NA
JHU_20.4372299	NA	20	4372300	PCNA	0.236322	0.68062	NA	NA	NA	NA
JHU_20.5043738	rs116306068	20	5043739	PCNA	0.409382	0.833395	NA	NA	NA	NA
JHU_20.5235723	rs7269633	20	5235724	PCNA	0.437459	0.810953	0.287958	0.805911	NA	NA
JHU_20.5270263	rs6085074	20	5270264	PCNA	-0.324511	0.833024	NA	NA	NA	NA
JHU_20.5290080	NA	20	5290081	PCNA	0.171406	0.881051	NA	NA	NA	NA
JHU_20.5376769	rs6116779	20	5376770	PCNA	-0.255945	0.837094	NA	NA	NA	NA
JHU_20.5382524	rs6139713	20	5382525	PCNA	NA	NA	0.26703	0.662778	NA	NA
JHU_20.5416767	rs35079517	20	5416768	PCNA	-0.346899	0.840864	NA	NA	NA	NA
JHU_20.5454807	NA	20	5454808	PCNA	-0.255757	0.55323	NA	NA	NA	NA
JHU_20.5473524	rs112086594	20	5473525	PCNA	0.233931	0.842108	NA	NA	NA	NA
JHU_20.5477687	rs114767256	20	5477688	PCNA	NA	NA	-0.155358	0.79602	NA	NA
JHU_20.5482957	NA	20	5482958	PCNA	NA	NA	-0.255817	0.852306	NA	NA
JHU_20.5551072	rs73896224	20	5551073	PCNA	0.291652	0.515162	NA	NA	NA	NA
JHU_20.5661281	rs59355415	20	5661282	PCNA	0.388914	0.872373	NA	NA	NA	NA
JHU_20.5671169	rs7264907	20	5671170	PCNA	0.326465	0.840855	NA	NA	NA	NA
JHU_20.5805271	rs7266959	20	5805272	PCNA	NA	NA	0.246204	0.850432	NA	NA
JHU_20.5808982	rs73596846	20	5808983	PCNA	0.352171	0.806406	NA	NA	NA	NA
JHU_20.6046436	rs745296	20	6046437	PCNA	NA	NA	0.111313	0.859479	NA	NA
kgp3552186	NA	20	5302653	PCNA	-0.19274	0.788267	NA	NA	NA	NA
kgp3643723	rs112517557	20	4300760	PCNA	NA	NA	0.101786	0.87527	NA	NA
rs1015026	rs1015026	20	5380827	PCNA	NA	NA	0.238567	0.790497	NA	NA
rs1051904	rs1051904	20	4163302	PCNA	-0.165906	0.844561	-0.102922	0.869213	NA	NA
rs11087628	rs11087628	20	4293838	PCNA	NA	NA	0.134123	0.861209	NA	NA
rs1110277	rs1110277	20	4854682	PCNA	NA	NA	-0.142167	0.78328	NA	NA
rs1151949	rs1151949	20	5787336	PCNA	-0.185032	0.879323	-0.136664	0.84389	NA	NA
rs1287054	rs1287054	20	5879995	PCNA	NA	NA	0.219855	0.839248	NA	NA
rs13040172	rs13040172	20	4795152	PCNA	NA	NA	-0.18364	0.856656	NA	NA
rs159501	rs159501	20	4354243	PCNA	NA	NA	0.116725	0.868771	NA	NA
rs159788	rs159788	20	4352104	PCNA	NA	NA	-0.13575	0.868553	NA	NA
rs16991051	rs16991051	20	5513629	PCNA	0.343886	0.558514	NA	NA	NA	NA
rs1715373	rs1715373	20	4867140	PCNA	NA	NA	-0.104831	0.873488	NA	NA
rs1715375	rs1715375	20	4870770	PCNA	NA	NA	0.20286	0.356125	NA	NA
rs1715379	rs1715379	20	4879927	PCNA	NA	NA	-0.0998732	0.856704	NA	NA
rs1741330	rs1741330	20	4108058	PCNA	-0.202638	0.854804	NA	NA	NA	NA
rs1765017	rs1765017	20	4159775	PCNA	0.210335	0.769759	NA	NA	NA	NA
rs177064	rs177064	20	4472260	PCNA	-0.254457	0.818529	NA	NA	NA	NA
rs1884751	rs1884751	20	5397328	PCNA	-0.217757	0.644395	-0.111544	0.840386	NA	NA
rs2027237	rs2027237	20	4177104	PCNA	0.162007	0.86538	NA	NA	NA	NA
rs2038413	rs2038413	20	5377427	PCNA	-0.207153	0.841224	NA	NA	NA	NA
rs237080	rs237080	20	5812113	PCNA	0.21327	0.880795	NA	NA	NA	NA
rs237422	rs237422	20	5753579	PCNA	0.229015	0.763396	NA	NA	NA	NA
rs297708	rs297708	20	4387111	PCNA	0.183589	0.857889	NA	NA	NA	NA
rs3729558	rs3729558	20	5095321	PCNA	NA	NA	-0.152399	0.867719	NA	NA
rs375617878	rs375617878	20	5393153	PCNA	-0.272637	0.754224	-0.187561	0.710469	NA	NA
rs3848815	rs3848815	20	4297569	PCNA	NA	NA	0.14352	0.87994	NA	NA
rs3904864	rs3904864	20	4379086	PCNA	0.25934	0.637343	NA	NA	NA	NA
rs3995756	rs3995756	20	4290429	PCNA	0.205261	0.857484	NA	NA	NA	NA
rs4110508	rs4110508	20	4308155	PCNA	-0.200713	0.79214	NA	NA	NA	NA
rs4813692	rs4813692	20	4373054	PCNA	0.215781	0.761543	NA	NA	NA	NA
rs4813773	rs4813773	20	5756281	PCNA	0.262216	0.571061	NA	NA	NA	NA
rs4815825	NA	20	5476262	PCNA	-0.324837	0.0887352	-0.175973	0.432103	NA	NA
rs4815840	rs4815840	20	5548081	PCNA	0.291652	0.515162	NA	NA	NA	NA
rs513783	rs513783	20	4324820	PCNA	NA	NA	-0.117339	0.83016	NA	NA
rs586446	rs586446	20	4387134	PCNA	-0.380907	0.865642	NA	NA	NA	NA
rs6037820	rs6037820	20	4316337	PCNA	NA	NA	-0.139057	0.767333	NA	NA
rs6038153	rs6038153	20	5352728	PCNA	-0.181307	0.879177	NA	NA	NA	NA
rs6038172	rs6038172	20	5445891	PCNA	NA	NA	-0.129599	0.86932	NA	NA
rs6038238	rs6038238	20	5646531	PCNA	-0.254642	0.859009	NA	NA	NA	NA
rs6052589	rs6052589	20	4463335	PCNA	-0.220806	0.863861	NA	NA	NA	NA
rs6053371	rs6053371	20	5386982	PCNA	-0.215764	0.632013	-0.135507	0.683984	NA	NA
rs6053441	rs6053441	20	5471569	PCNA	0.211093	0.807795	NA	NA	NA	NA
rs6053562	rs6053562	20	5625108	PCNA	0.170747	0.851494	NA	NA	NA	NA
rs6076654	rs6076654	20	4297967	PCNA	NA	NA	-0.117334	0.828991	NA	NA
rs6076847	rs6076847	20	5492162	PCNA	-0.147223	0.867064	NA	NA	NA	NA
rs6085118	rs6085118	20	5326616	PCNA	NA	NA	0.20839	0.854844	NA	NA
rs6085144	rs6085144	20	5379651	PCNA	NA	NA	-0.111425	0.879395	NA	NA
rs6116560	rs6116560	20	4850116	PCNA	NA	NA	-0.221227	0.378742	NA	NA
rs6116807	rs6116807	20	5474423	PCNA	0.219171	0.767512	NA	NA	NA	NA
rs6116828	rs6116828	20	5509105	PCNA	NA	NA	0.105466	0.847555	NA	NA
rs6133205	rs6133205	20	5393787	PCNA	0.255028	0.825049	0.153071	0.862353	NA	NA
rs6133210	rs6133210	20	5459024	PCNA	0.233586	0.818514	0.138317	0.862332	NA	NA
rs6139319	rs6139319	20	4112032	PCNA	-0.165268	0.862971	-0.103503	0.879931	NA	NA
rs6139587	rs6139587	20	4942474	PCNA	NA	NA	-0.113475	0.858192	NA	NA
rs6139617	rs6139617	20	5043873	PCNA	NA	NA	-0.0989224	0.878839	NA	NA
rs6139726	rs6139726	20	5403246	PCNA	NA	NA	0.302716	0.536196	NA	NA
rs6139746	rs6139746	20	5474296	PCNA	0.228774	0.771006	NA	NA	NA	NA
rs6139831	rs6139831	20	5770919	PCNA	NA	NA	-0.144809	0.826319	NA	NA
rs636293	rs636293	20	4328509	PCNA	NA	NA	-0.118949	0.875481	NA	NA
rs641073	rs641073	20	4393548	PCNA	-0.175588	0.857484	NA	NA	NA	NA
rs665727	rs665727	20	4326599	PCNA	NA	NA	0.130185	0.850504	NA	NA
rs665960	rs665960	20	4385424	PCNA	-0.292453	0.83914	NA	NA	NA	NA
rs7265420	rs7265420	20	4182322	PCNA	-0.196455	0.820042	NA	NA	NA	NA
rs7268508	rs7268508	20	4178813	PCNA	0.317562	0.863371	NA	NA	NA	NA
rs7269032	rs7269032	20	5490828	PCNA	0.23862	0.826003	NA	NA	NA	NA
rs73594811	rs73594811	20	5748184	PCNA	NA	NA	0.182488	0.871023	NA	NA
rs73596868	rs73596868	20	5832150	PCNA	0.211805	0.868349	NA	NA	NA	NA
rs73893444	rs73893444	20	4444179	PCNA	-0.295302	0.747391	-0.149202	0.877781	NA	NA
rs73894046	rs73894046	20	5782974	PCNA	0.406724	0.712529	NA	NA	NA	NA
rs77505740	rs77505740	20	4593041	PCNA	NA	NA	0.1252	0.824973	NA	NA
rs78621422	rs78621422	20	5554868	PCNA	0.370392	0.622379	NA	NA	NA	NA
rs79723947	rs79723947	20	4131124	PCNA	0.369162	0.873105	NA	NA	NA	NA
rs80341914	rs80341914	20	4486594	PCNA	NA	NA	-0.234961	0.713501	NA	NA
rs805754	rs805754	20	5649186	PCNA	NA	NA	0.146714	0.866897	NA	NA
rs8115867	rs8115867	20	4855678	PCNA	0.172964	0.854142	NA	NA	NA	NA
rs8123436	rs8123436	20	4856089	PCNA	NA	NA	0.198242	0.564037	NA	NA
rs910699	NA	20	5466865	PCNA	-0.250502	0.838613	NA	NA	NA	NA
JHU_20.29560599	rs114672064	20	29560600	PDRG1	0.298222	0.797856	NA	NA	NA	NA
JHU_20.29608190	rs11906683	20	29608191	PDRG1	0.277551	0.879914	NA	NA	NA	NA
JHU_20.29811591	rs11905824	20	29811592	PDRG1	0.196103	0.796269	NA	NA	NA	NA
JHU_20.30325772	rs6089056	20	30325773	PDRG1	0.12876	0.849776	NA	NA	NA	NA
JHU_20.30544466	rs6061053	20	30544467	PDRG1	NA	NA	-0.247504	0.859062	NA	NA
JHU_20.31190330	rs11697843	20	31190331	PDRG1	0.24579	0.732624	NA	NA	NA	NA
JHU_20.31511779	rs41373347	20	31511780	PDRG1	NA	NA	-0.21715	0.828913	NA	NA
rs1006459	NA	20	30064331	PDRG1	-0.221316	0.88031	NA	NA	NA	NA
rs111796475	rs111796475	20	29811510	PDRG1	0.240057	0.868236	NA	NA	NA	NA
rs112249840	NA	20	30602775	PDRG1	NA	NA	-0.182158	0.868306	NA	NA
rs11907117	rs11907117	20	29834107	PDRG1	0.196103	0.796269	NA	NA	NA	NA
rs12624525	rs12624525	20	31478464	PDRG1	NA	NA	0.159557	0.825942	NA	NA
rs1484994	rs1484994	20	30305975	PDRG1	0.12876	0.849776	NA	NA	NA	NA
rs20654	rs20654	20	31418296	PDRG1	-0.154667	0.867549	NA	NA	NA	NA
rs4911259	rs4911259	20	31376282	PDRG1	-0.141545	0.85984	NA	NA	NA	NA
rs58002849	rs58002849	20	30300032	PDRG1	-0.170214	0.871483	NA	NA	NA	NA
rs6057673	rs6057673	20	31520720	PDRG1	NA	NA	-0.149881	0.623637	NA	NA
rs6057677	rs6057677	20	31535265	PDRG1	NA	NA	0.120691	0.874341	NA	NA
rs6058504	rs6058504	20	30559621	PDRG1	-0.157037	0.872241	NA	NA	NA	NA
rs6058754	rs6058754	20	31190475	PDRG1	0.12175	0.870957	NA	NA	NA	NA
rs6061032	rs6061032	20	30511108	PDRG1	NA	NA	0.122923	0.87265	NA	NA
rs6061036	rs6061036	20	30518568	PDRG1	NA	NA	0.143895	0.789215	NA	NA
rs6087445	rs6087445	20	29990252	PDRG1	0.150401	0.811323	NA	NA	NA	NA
rs6119768	rs6119768	20	29896333	PDRG1	0.196103	0.796269	NA	NA	NA	NA
rs6119806	rs6119806	20	29910190	PDRG1	0.243913	0.707567	NA	NA	NA	NA
rs7275157	rs7275157	20	31532653	PDRG1	NA	NA	-0.215894	0.69689	NA	NA
rs8120417	rs8120417	20	30558547	PDRG1	-0.122224	0.854142	NA	NA	NA	NA
JHU_20.17486291	rs4052812	20	17486292	PET117	-0.467772	0.680803	NA	NA	NA	NA
JHU_20.18194907	rs112682521	20	18194908	PET117	NA	NA	-0.248974	0.876965	NA	NA
JHU_20.18377691	rs80032698	20	18377692	PET117	NA	NA	-0.437734	0.706541	NA	NA
JHU_20.18408251	rs73902466	20	18408252	PET117	NA	NA	-0.25426	0.842254	NA	NA
JHU_20.18487815	rs74629776	20	18487816	PET117	NA	NA	-0.317896	0.856503	NA	NA
JHU_20.18786371	rs76481341	20	18786372	PET117	NA	NA	-0.437734	0.706541	NA	NA
rs11087256	rs11087256	20	18473958	PET117	NA	NA	-0.217157	0.804716	NA	NA
rs1132274	rs1132274	20	17596155	PET117	0.589355	0.654946	NA	NA	NA	NA
rs114006039	rs114006039	20	18795451	PET117	NA	NA	-0.471001	0.649511	NA	NA
rs115777571	rs115777571	20	18424731	PET117	NA	NA	-0.317896	0.856503	NA	NA
rs12624739	rs12624739	20	18068618	PET117	NA	NA	0.175039	0.866935	NA	NA
rs1559958	rs1559958	20	17491882	PET117	-0.293593	0.804172	NA	NA	NA	NA
rs16999368	rs16999368	20	17523352	PET117	-0.347988	0.829712	NA	NA	NA	NA
rs2023509	rs2023509	20	17485836	PET117	-0.519112	0.760654	NA	NA	NA	NA
rs2092727	rs2092727	20	18188916	PET117	0.24842	0.879786	NA	NA	NA	NA
rs2217182	rs2217182	20	17389830	PET117	0.24287	0.875176	NA	NA	NA	NA
rs2747406	rs2747406	20	18187874	PET117	NA	NA	-0.229675	0.763704	NA	NA
rs57293739	rs57293739	20	17535293	PET117	NA	NA	-0.325334	0.777403	NA	NA
rs57677334	rs57677334	20	17906304	PET117	NA	NA	-0.181957	0.874713	NA	NA
rs6035122	rs6035122	20	18751403	PET117	-0.316798	0.875679	NA	NA	NA	NA
rs6035205	rs6035205	20	19043746	PET117	-0.363609	0.825015	NA	NA	NA	NA
rs6044864	rs6044864	20	17514152	PET117	0.346375	0.881328	NA	NA	NA	NA
rs6045177	rs6045177	20	18048084	PET117	NA	NA	0.211667	0.844569	NA	NA
rs60554672	rs60554672	20	17996917	PET117	0.387364	0.839519	NA	NA	NA	NA
rs6080719	rs6080719	20	17477592	PET117	-0.603258	0.684357	NA	NA	NA	NA
rs6080826	rs6080826	20	17769328	PET117	NA	NA	-0.18932	0.875141	NA	NA
rs6081035	rs6081035	20	18178224	PET117	NA	NA	-0.201423	0.848506	NA	NA
rs6081050	rs6081050	20	18196732	PET117	-0.283851	0.87651	-0.248045	0.844558	NA	NA
rs6081481	rs6081481	20	19062348	PET117	NA	NA	-0.36424	0.784133	NA	NA
rs6136120	rs6136120	20	17477865	PET117	-0.27289	0.865067	NA	NA	NA	NA
rs6136213	rs6136213	20	17850340	PET117	NA	NA	-0.423773	0.695996	NA	NA
rs6136307	rs6136307	20	18120761	PET117	NA	NA	0.203369	0.857767	NA	NA
rs73601854	rs73601854	20	18801302	PET117	-0.453896	0.873623	NA	NA	NA	NA
rs73898245	rs73898245	20	17821350	PET117	0.290814	0.871167	NA	NA	NA	NA
rs74882183	rs74882183	20	18898782	PET117	NA	NA	-0.427355	0.751916	NA	NA
rs75225013	rs75225013	20	17525704	PET117	NA	NA	-0.547915	0.537213	NA	NA
rs76213804	rs76213804	20	18884822	PET117	0.299561	0.847245	NA	NA	NA	NA
rs76597890	rs141738904	20	17608601	PET117	-0.482885	0.865827	NA	NA	NA	NA
rs76720369	rs76720369	20	18902855	PET117	-0.375932	0.838335	NA	NA	NA	NA
rs8517	rs8517	20	18168353	PET117	NA	NA	0.191433	0.843255	NA	NA
JHU_20.51956118	rs371096891	20	51956119	PFDN4	-0.176959	0.842207	NA	NA	NA	NA
JHU_20.51956715	rs74496278	20	51956716	PFDN4	-0.239413	0.812531	NA	NA	NA	NA
JHU_20.51960749	rs73133808	20	51960750	PFDN4	-0.265471	0.691857	NA	NA	NA	NA
JHU_20.51969333	rs73133818	20	51969334	PFDN4	-0.187915	0.832642	NA	NA	NA	NA
JHU_20.52454402	NA	20	52454403	PFDN4	-0.401641	0.819192	NA	NA	NA	NA
JHU_20.52480305	rs16998491	20	52480306	PFDN4	0.234635	0.850659	NA	NA	NA	NA
JHU_20.52481419	rs7269493	20	52481420	PFDN4	NA	NA	-0.200997	0.872523	NA	NA
JHU_20.52481485	NA	20	52481486	PFDN4	0.147165	0.872241	NA	NA	NA	NA
JHU_20.52484074	NA	20	52484075	PFDN4	-0.218415	0.835654	NA	NA	NA	NA
JHU_20.52778960	rs2209314	20	52778961	PFDN4	NA	NA	0.248963	0.762557	NA	NA
JHU_20.52932980	NA	20	52932981	PFDN4	NA	NA	-0.156636	0.872875	NA	NA
JHU_20.53122455	rs7343763	20	53122456	PFDN4	NA	NA	-0.283362	0.657128	NA	NA
JHU_20.53158645	rs2426537	20	53158646	PFDN4	NA	NA	0.141808	0.866245	NA	NA
JHU_20.53318320	rs372757335	20	53318321	PFDN4	0.247815	0.636085	NA	NA	NA	NA
rs116252220	rs116252220	20	52294706	PFDN4	NA	NA	0.294208	0.853321	NA	NA
rs11696746	rs11696746	20	51886404	PFDN4	-0.311765	0.849011	NA	NA	NA	NA
rs13045825	rs13045825	20	53093639	PFDN4	NA	NA	-0.244802	0.870836	NA	NA
rs1570669	rs1570669	20	52774427	PFDN4	NA	NA	0.146376	0.853929	NA	NA
rs16999452	rs16999452	20	52939952	PFDN4	NA	NA	-0.156636	0.872875	NA	NA
rs200602	rs200602	20	51952522	PFDN4	-0.17422	0.852565	NA	NA	NA	NA
rs2058250	rs2058250	20	52384747	PFDN4	-0.158081	0.872241	NA	NA	NA	NA
rs2225092	rs2225092	20	53780303	PFDN4	NA	NA	-0.301248	0.844558	NA	NA
rs2245153	rs2245153	20	52786406	PFDN4	0.159736	0.882383	NA	NA	NA	NA
rs2248359	rs2248359	20	52791518	PFDN4	-0.177666	0.877365	NA	NA	NA	NA
rs2248461	rs2248461	20	52792202	PFDN4	-0.177666	0.877365	NA	NA	NA	NA
rs2296241	rs2296241	20	52786219	PFDN4	-0.159965	0.838508	NA	NA	NA	NA
rs2426468	rs2426468	20	51851473	PFDN4	NA	NA	-0.391979	0.582765	NA	NA
rs2870357	rs2870357	20	53320904	PFDN4	0.158783	0.873443	NA	NA	NA	NA
rs2904387	rs2904387	20	53249101	PFDN4	0.174264	0.878311	NA	NA	NA	NA
rs41493548	rs41493548	20	52418900	PFDN4	-0.45996	0.521014	NA	NA	NA	NA
rs467214	rs467214	20	53423914	PFDN4	NA	NA	0.186138	0.844545	NA	NA
rs4809959	rs4809959	20	52785859	PFDN4	-0.17108	0.840855	NA	NA	NA	NA
rs4811447	rs4811447	20	52248461	PFDN4	0.247487	0.823487	NA	NA	NA	NA
rs4811452	rs4811452	20	52329357	PFDN4	NA	NA	-0.239009	0.714338	NA	NA
rs4811466	rs4811466	20	52409008	PFDN4	-0.210549	0.631781	NA	NA	NA	NA
rs56858546	rs56858546	20	52821248	PFDN4	NA	NA	-0.231191	0.814671	NA	NA
rs6013797	rs6013797	20	52406127	PFDN4	0.268138	0.880321	NA	NA	NA	NA
rs6014027	rs6014027	20	53087628	PFDN4	NA	NA	0.172801	0.826246	NA	NA
rs6014055	rs6014055	20	53176688	PFDN4	NA	NA	-0.186063	0.601792	NA	NA
rs6014175	rs146813161	20	53410255	PFDN4	NA	NA	0.277085	0.811061	NA	NA
rs6022342	rs6022342	20	51840317	PFDN4	NA	NA	0.201299	0.534736	NA	NA
rs6022348	rs6022348	20	51848072	PFDN4	NA	NA	0.201299	0.534736	NA	NA
rs6022368	rs6022368	20	51891748	PFDN4	NA	NA	0.131704	0.8752	NA	NA
rs6022676	rs6022676	20	52311454	PFDN4	NA	NA	0.16405	0.828502	NA	NA
rs6022755	rs6022755	20	52415871	PFDN4	-0.214859	0.803242	NA	NA	NA	NA
rs6023012	rs6023012	20	52806573	PFDN4	-0.183227	0.858256	NA	NA	NA	NA
rs6023324	NA	20	53124600	PFDN4	NA	NA	-0.21665	0.624742	NA	NA
rs6068643	rs6068643	20	52357034	PFDN4	NA	NA	0.152988	0.875489	NA	NA
rs6068655	rs6068655	20	52384089	PFDN4	0.316755	0.46797	0.282169	0.3834	NA	NA
rs6091828	rs6091828	20	52779210	PFDN4	NA	NA	0.241953	0.669961	NA	NA
rs6097475	rs6097475	20	52172294	PFDN4	NA	NA	-0.141272	0.841004	NA	NA
rs6097619	rs6097619	20	52453728	PFDN4	-0.435618	0.806703	NA	NA	NA	NA
rs6097837	rs6097837	20	52821487	PFDN4	NA	NA	-0.201906	0.8276	NA	NA
rs6098064	rs6098064	20	53160179	PFDN4	NA	NA	0.149463	0.844558	NA	NA
rs6126927	rs6126927	20	52330053	PFDN4	NA	NA	0.224111	0.863082	NA	NA
rs6127119	NA	20	52779082	PFDN4	NA	NA	-0.163329	0.872842	NA	NA
rs61730999	rs61730999	20	52773736	PFDN4	NA	NA	-0.317693	0.674957	NA	NA
rs73272084	rs73272084	20	52456740	PFDN4	NA	NA	-0.180194	0.730062	NA	NA
rs73282480	rs73282480	20	53749740	PFDN4	NA	NA	0.169164	0.862127	NA	NA
rs73284281	rs73284281	20	53774922	PFDN4	NA	NA	-0.1422	0.811004	NA	NA
rs73912646	rs73912646	20	53823568	PFDN4	NA	NA	-0.206605	0.880377	NA	NA
rs75107872	rs75107872	20	52461719	PFDN4	NA	NA	-0.191534	0.798425	NA	NA
rs78282745	rs78282745	20	53262358	PFDN4	NA	NA	-0.211288	0.85201	NA	NA
rs80266752	rs80266752	20	52010540	PFDN4	0.3147	0.733064	NA	NA	NA	NA
rs927650	rs927650	20	52772741	PFDN4	-0.219914	0.866715	NA	NA	NA	NA
rs964293	rs964293	20	52816717	PFDN4	NA	NA	0.121724	0.878839	NA	NA
JHU_20.33564853	rs59358673	20	33564854	PHF20	NA	NA	0.0806764	0.823161	NA	NA
JHU_20.33587564	NA	20	33587565	PHF20	0.157675	0.760399	NA	NA	NA	NA
JHU_20.33656786	rs28369082	20	33656787	PHF20	-0.100781	0.863371	NA	NA	NA	NA
JHU_20.33700211	rs6058183	20	33700212	PHF20	0.113705	0.878427	NA	NA	NA	NA
JHU_20.33797409	rs113407070	20	33797410	PHF20	-0.195506	0.771791	NA	NA	NA	NA
JHU_20.33840929	rs114919877	20	33840930	PHF20	-0.100626	0.868143	NA	NA	NA	NA
JHU_20.35162164	rs113395845	20	35162165	PHF20	-0.137894	0.854804	NA	NA	NA	NA
rs1033797	rs1033797	20	33719687	PHF20	-0.100173	0.879672	NA	NA	NA	NA
rs11543239	rs11543239	20	34214173	PHF20	-0.133724	0.845028	NA	NA	NA	NA
rs11543244	rs11543244	20	34220755	PHF20	-0.211118	0.768176	NA	NA	NA	NA
rs115994448	rs115994448	20	34055208	PHF20	-0.241542	0.794772	NA	NA	NA	NA
rs1275404	rs1275404	20	35097119	PHF20	NA	NA	-0.156265	0.836967	NA	NA
rs1291104	NA	20	35496588	PHF20	0.0865818	0.861847	NA	NA	NA	NA
rs1535466	rs1535466	20	33718706	PHF20	-0.140837	0.83052	NA	NA	NA	NA
rs1540927	rs1540927	20	33931344	PHF20	0.0948789	0.876137	NA	NA	NA	NA
rs1886695	rs1886695	20	34180535	PHF20	-0.120329	0.633141	NA	NA	NA	NA
rs1998233	rs1998233	20	33657126	PHF20	-0.100781	0.863371	NA	NA	NA	NA
rs2069948	rs2069948	20	33762489	PHF20	NA	NA	-0.127097	0.816446	NA	NA
rs221308	rs221308	20	35276398	PHF20	NA	NA	-0.174832	0.830468	NA	NA
rs224320	rs224320	20	34010556	PHF20	-0.131836	0.771081	NA	NA	NA	NA
rs2425196	rs2425196	20	34850364	PHF20	0.0944392	0.826877	NA	NA	NA	NA
rs35162625	rs35162625	20	33879708	PHF20	0.193105	0.78167	NA	NA	NA	NA
rs3746435	rs3746435	20	33587198	PHF20	0.157675	0.760399	NA	NA	NA	NA
rs3746444	rs3746444	20	33578251	PHF20	0.157675	0.760399	NA	NA	NA	NA
rs4911499	rs4911499	20	34007622	PHF20	-0.138833	0.795473	NA	NA	NA	NA
rs56289894	rs56289894	20	33719400	PHF20	-0.100173	0.879672	NA	NA	NA	NA
rs59437672	rs115499728	20	34183100	PHF20	-0.120329	0.633141	NA	NA	NA	NA
rs6016004	rs6016004	20	35221158	PHF20	NA	NA	-0.191229	0.76092	NA	NA
rs6058194	rs6058194	20	33739831	PHF20	0.0980274	0.862125	NA	NA	NA	NA
rs6058202	rs6058202	20	33777983	PHF20	NA	NA	-0.132815	0.755951	NA	NA
rs6060137	rs6060137	20	33565480	PHF20	-0.106198	0.786503	-0.0776613	0.861801	NA	NA
rs6060151	rs6060151	20	33594226	PHF20	0.100918	0.860248	NA	NA	NA	NA
rs6060239	rs6060239	20	33694580	PHF20	0.113705	0.878427	NA	NA	NA	NA
rs6060240	rs6060240	20	33694699	PHF20	0.113705	0.878427	NA	NA	NA	NA
rs6060244	rs6060244	20	33699435	PHF20	0.113705	0.878427	NA	NA	NA	NA
rs6060270	rs6060270	20	33736814	PHF20	0.0990708	0.868819	NA	NA	NA	NA
rs6060309	rs6060309	20	33804221	PHF20	-0.124023	0.835628	NA	NA	NA	NA
rs6060826	rs115697684	20	34740226	PHF20	0.158345	0.874418	NA	NA	NA	NA
rs6088691	rs6088691	20	33633758	PHF20	0.157675	0.760399	NA	NA	NA	NA
rs6120747	rs6120747	20	33449769	PHF20	0.105951	0.863222	NA	NA	NA	NA
rs6120777	rs6120777	20	33560172	PHF20	0.206431	0.476506	0.140855	0.762592	NA	NA
rs61754581	rs61754581	20	34025212	PHF20	0.179113	0.873987	NA	NA	NA	NA
rs6579204	rs6579204	20	33553677	PHF20	0.108347	0.798333	NA	NA	NA	NA
rs7263536	rs7263536	20	34647457	PHF20	0.0822175	0.881328	NA	NA	NA	NA
rs79879305	rs79879305	20	35512612	PHF20	-0.132316	0.868344	NA	NA	NA	NA
rs878639	rs878639	20	33894463	PHF20	0.148392	0.831795	NA	NA	NA	NA
JHU_20.43088730	NA	20	43088731	PIGT	NA	NA	-0.213592	0.754917	NA	NA
JHU_20.43246807	rs67308411	20	43246808	PIGT	-0.165962	0.737627	NA	NA	NA	NA
JHU_20.43281377	rs11086932	20	43281378	PIGT	0.123873	0.876743	NA	NA	NA	NA
JHU_20.43292511	rs58523878	20	43292512	PIGT	-0.179262	0.608401	NA	NA	NA	NA
JHU_20.43402139	rs114371167	20	43402140	PIGT	-0.29061	0.80758	-0.337413	0.176156	NA	NA
JHU_20.43512858	NA	20	43512859	PIGT	0.122417	0.875295	0.136779	0.58572	NA	NA
JHU_20.43739933	rs61635594	20	43739934	PIGT	0.135903	0.85095	0.100257	0.857826	NA	NA
JHU_20.44650317	rs10432735	20	44650318	PIGT	-0.190451	0.781347	NA	NA	NA	NA
JHU_20.44753400	NA	20	44753401	PIGT	NA	NA	-0.138871	0.873901	NA	NA
JHU_20.44773831	rs115658178	20	44773832	PIGT	-0.478284	0.112373	-0.243394	0.734702	NA	NA
JHU_20.44931928	rs6017767	20	44931929	PIGT	-0.150207	0.877485	NA	NA	NA	NA
JHU_20.45053262	rs191220399	20	45053263	PIGT	-0.432119	0.443305	NA	NA	NA	NA
kgp5474569	rs13925	20	44644965	PIGT	-0.190451	0.781347	NA	NA	NA	NA
rs1010311	rs1010311	20	44834924	PIGT	NA	NA	-0.0907573	0.865023	NA	NA
rs11087000	rs11087000	20	44809374	PIGT	NA	NA	-0.110084	0.863122	NA	NA
rs111779912	rs111779912	20	43473573	PIGT	NA	NA	0.119627	0.873465	NA	NA
rs112094134	rs112094134	20	43435792	PIGT	0.162304	0.830875	NA	NA	NA	NA
rs11555566	rs11555566	20	43255220	PIGT	0.169218	0.847202	NA	NA	NA	NA
rs13339902	NA	20	43353601	PIGT	-0.205973	0.866305	-0.163546	0.846259	NA	NA
rs17404096	rs17404096	20	43391186	PIGT	0.183159	0.864209	NA	NA	NA	NA
rs1884440	rs1884440	20	43577644	PIGT	-0.117308	0.862114	-0.0857581	0.872233	NA	NA
rs2064405	rs2064405	20	44777505	PIGT	NA	NA	-0.172691	0.875005	NA	NA
rs2071650	rs2071650	20	43851375	PIGT	NA	NA	0.158813	0.873465	NA	NA
rs2072973	rs2072973	20	44243842	PIGT	0.126727	0.853743	0.097594	0.844558	NA	NA
rs2179068	rs2179068	20	43498163	PIGT	0.168946	0.787149	0.148928	0.619319	NA	NA
rs2274756	rs17577	20	44643111	PIGT	-0.181217	0.8079	NA	NA	NA	NA
rs2425874	rs2425874	20	44964236	PIGT	0.152131	0.856024	NA	NA	NA	NA
rs3091685	rs3091685	20	44033686	PIGT	NA	NA	0.184779	0.878044	NA	NA
rs34010286	rs34010286	20	44820367	PIGT	-0.247685	0.863713	NA	NA	NA	NA
rs3918241	rs3918241	20	44635735	PIGT	-0.161813	0.863371	NA	NA	NA	NA
rs446125	rs446125	20	43267265	PIGT	0.163976	0.702938	NA	NA	NA	NA
rs45467003	rs45467003	20	43535169	PIGT	-0.155277	0.833396	NA	NA	NA	NA
rs4810461	rs4810461	20	44278445	PIGT	NA	NA	0.0958833	0.869209	NA	NA
rs4812850	rs4812850	20	43319858	PIGT	0.177969	0.845402	NA	NA	NA	NA
rs4813003	rs4813003	20	44763284	PIGT	NA	NA	-0.133176	0.771308	NA	NA
rs59077534	rs59077534	20	43467588	PIGT	0.17251	0.878216	0.145327	0.841003	NA	NA
rs59214253	rs59214253	20	43793374	PIGT	0.218315	0.857851	NA	NA	NA	NA
rs60104977	rs60104977	20	43739929	PIGT	0.136788	0.85457	0.0981027	0.870788	NA	NA
rs6011943	rs6011943	20	44965291	PIGT	-0.284572	0.632182	NA	NA	NA	NA
rs6031682	rs6031682	20	43262827	PIGT	0.138492	0.839519	NA	NA	NA	NA
rs6031807	rs6031807	20	43436437	PIGT	-0.133759	0.838834	NA	NA	NA	NA
rs6031839	rs6031839	20	43497279	PIGT	NA	NA	-0.115749	0.839356	NA	NA
rs6032619	rs6032619	20	44627027	PIGT	-0.236409	0.860331	-0.172459	0.870788	NA	NA
rs6065861	rs6065861	20	44311056	PIGT	0.159509	0.850024	NA	NA	NA	NA
rs6065912	rs6065912	20	44632367	PIGT	-0.163725	0.859023	NA	NA	NA	NA
rs6065925	rs6065925	20	44734296	PIGT	NA	NA	0.192706	0.684291	NA	NA
rs6094017	rs6094017	20	43288087	PIGT	0.119947	0.881254	NA	NA	NA	NA
rs6103731	rs6103731	20	43047293	PIGT	0.120545	0.854033	NA	NA	NA	NA
rs6103806	rs6103806	20	43286176	PIGT	0.231721	0.831713	NA	NA	NA	NA
rs6103988	rs6103988	20	43686734	PIGT	0.188449	0.843516	0.132647	0.868857	NA	NA
rs6104012	rs6104012	20	43734571	PIGT	0.132979	0.844078	NA	NA	NA	NA
rs6104014	rs6104014	20	43740693	PIGT	0.16002	0.835654	NA	NA	NA	NA
rs6104229	rs6104229	20	44197259	PIGT	0.199065	0.804047	NA	NA	NA	NA
rs6104413	rs6104413	20	44625752	PIGT	NA	NA	0.122593	0.833999	NA	NA
rs6104485	NA	20	44784840	PIGT	-0.188339	0.748542	NA	NA	NA	NA
rs6124690	rs6124690	20	43744229	PIGT	0.132385	0.864775	0.105389	0.844439	NA	NA
rs6130775	rs6130775	20	43773168	PIGT	0.137137	0.871156	0.107899	0.856196	NA	NA
rs6131021	rs6131021	20	44765174	PIGT	NA	NA	-0.172691	0.875005	NA	NA
rs7266008	rs7266008	20	43398733	PIGT	-0.134651	0.859953	-0.112132	0.812792	NA	NA
rs73296526	rs73296526	20	43548149	PIGT	0.204005	0.739679	0.167532	0.626854	NA	NA
rs73907911	rs73907911	20	43979335	PIGT	-0.162823	0.881434	NA	NA	NA	NA
rs753740	rs753740	20	43354655	PIGT	0.126681	0.852321	NA	NA	NA	NA
rs75655139	rs75655139	20	44695330	PIGT	-0.341123	0.458236	-0.175993	0.839716	NA	NA
rs79356203	rs79356203	20	44783873	PIGT	NA	NA	-0.13771	0.876199	NA	NA
rs79493196	rs79493196	20	44462565	PIGT	NA	NA	-0.240376	0.520025	NA	NA
rs912914	rs912914	20	43312397	PIGT	NA	NA	-0.0983426	0.879688	NA	NA
JHU_20.33657226	rs74605061	20	33657227	PIGU	NA	NA	-0.473933	0.785172	NA	NA
JHU_20.33886245	rs80052932	20	33886246	PIGU	NA	NA	-0.349143	0.630229	NA	NA
JHU_20.33903353	rs11907599	20	33903354	PIGU	0.320436	0.825539	NA	NA	NA	NA
JHU_20.33923665	rs114888634	20	33923666	PIGU	NA	NA	-0.319852	0.875141	NA	NA
JHU_20.34150816	rs139105587	20	34150817	PIGU	NA	NA	-0.33594	0.877162	NA	NA
kgp19245278	rs17092928	20	34241530	PIGU	NA	NA	-0.347331	0.817301	NA	NA
kgp8709437	rs2378349	20	33925843	PIGU	-0.347044	0.838338	NA	NA	NA	NA
rs115714194	rs115714194	20	33895276	PIGU	NA	NA	-0.319852	0.875141	NA	NA
rs116305880	NA	20	34146742	PIGU	NA	NA	-0.352342	0.857826	NA	NA
rs116559455	rs116559455	20	34167255	PIGU	NA	NA	-0.352342	0.857826	NA	NA
rs13433100	rs13433100	20	32737467	PIGU	NA	NA	-0.402319	0.852883	NA	NA
rs17310467	rs17310467	20	33545616	PIGU	NA	NA	-0.393903	0.870537	NA	NA
rs35692367	rs35692367	20	33875670	PIGU	NA	NA	-0.423671	0.83112	NA	NA
rs6057920	rs6057920	20	32466054	PIGU	-0.490953	0.874278	NA	NA	NA	NA
rs6060370	rs6060370	20	33909752	PIGU	0.237772	0.865171	NA	NA	NA	NA
rs61742206	rs61742206	20	34148091	PIGU	NA	NA	-0.352342	0.857826	NA	NA
rs73252144	rs73252144	20	32483171	PIGU	0.361335	0.85473	NA	NA	NA	NA
rs78897011	NA	20	34146950	PIGU	NA	NA	-0.36997	0.842044	NA	NA
rs78913502	rs78913502	20	34147136	PIGU	-0.334015	0.878526	-0.371978	0.830933	NA	NA
rs78925479	rs78925479	20	34170219	PIGU	NA	NA	-0.761487	0.348685	NA	NA
JHU_20.42586210	rs73908124	20	42586211	PKIG	NA	NA	0.390991	0.846053	NA	NA
JHU_20.42981623	rs67897819	20	42981624	PKIG	-0.452844	0.878216	NA	NA	NA	NA
JHU_20.43271131	rs6017371	20	43271132	PKIG	NA	NA	-0.669479	0.83586	NA	NA
JHU_20.43313422	NA	20	43313423	PKIG	-0.572656	0.818685	NA	NA	NA	NA
JHU_20.43370659	rs79820993	20	43370660	PKIG	-0.419795	0.832276	NA	NA	NA	NA
JHU_20.43512858	NA	20	43512859	PKIG	NA	NA	-0.341974	0.874466	NA	NA
JHU_20.43739933	rs61635594	20	43739934	PKIG	NA	NA	-0.484707	0.670202	NA	NA
JHU_20.43892655	rs6094116	20	43892656	PKIG	NA	NA	-0.527114	0.797996	NA	NA
JHU_20.44217640	rs4812921	20	44217641	PKIG	NA	NA	0.633763	0.776018	NA	NA
kgp19362541	rs2233106	20	43922428	PKIG	NA	NA	-0.880155	0.77025	NA	NA
rs1055716	rs1055716	20	42740699	PKIG	-0.308047	0.865926	NA	NA	NA	NA
rs1079900	rs1079900	20	43580118	PKIG	-0.531108	0.849934	NA	NA	NA	NA
rs1111032	rs1111032	20	43378770	PKIG	NA	NA	0.458697	0.856013	NA	NA
rs113308087	rs113308087	20	43042407	PKIG	NA	NA	-0.858199	0.866245	NA	NA
rs116405689	rs116405689	20	43972545	PKIG	NA	NA	0.530122	0.865688	NA	NA
rs116435424	rs116435424	20	43290920	PKIG	NA	NA	-0.504432	0.818258	NA	NA
rs11696553	rs11696553	20	42735907	PKIG	NA	NA	-0.531526	0.866249	NA	NA
rs11699901	NA	20	42965841	PKIG	NA	NA	-0.838133	0.811853	NA	NA
rs1573699	rs1573699	20	43751660	PKIG	NA	NA	-0.451007	0.832999	NA	NA
rs1980577	rs1980577	20	43382112	PKIG	NA	NA	0.428042	0.875141	NA	NA
rs1998033	rs1998033	20	43558909	PKIG	NA	NA	0.378836	0.793186	NA	NA
rs2071650	rs2071650	20	43851375	PKIG	NA	NA	-0.898611	0.503983	NA	NA
rs2072973	rs2072973	20	44243842	PKIG	NA	NA	-0.385641	0.807366	NA	NA
rs2143606	rs2143606	20	42838550	PKIG	NA	NA	0.398218	0.839883	NA	NA
rs2144908	rs2144908	20	42985717	PKIG	-0.446636	0.88207	NA	NA	NA	NA
rs2233903	rs2233903	20	43851108	PKIG	NA	NA	-0.857945	0.776273	NA	NA
rs2235806	rs2235806	20	42838138	PKIG	NA	NA	0.43445	0.743632	NA	NA
rs2867726	rs2867726	20	42182172	PKIG	0.378819	0.866494	NA	NA	NA	NA
rs2867777	rs2867777	20	42556581	PKIG	NA	NA	-0.730851	0.798147	NA	NA
rs2868217	rs2868217	20	43591901	PKIG	-0.309843	0.826233	-0.314778	0.873343	NA	NA
rs370783	rs370783	20	42359295	PKIG	0.445105	0.840612	0.525975	0.829523	NA	NA
rs3746566	rs3746566	20	42523565	PKIG	-0.353128	0.877746	NA	NA	NA	NA
rs3818247	rs3818247	20	43057480	PKIG	NA	NA	-0.360594	0.83258	NA	NA
rs4812767	rs4812767	20	42568829	PKIG	NA	NA	0.503393	0.793721	NA	NA
rs4812769	rs4812769	20	42574442	PKIG	-0.335086	0.814168	NA	NA	NA	NA
rs4812829	rs4812829	20	42989267	PKIG	-0.446636	0.88207	NA	NA	NA	NA
rs4812860	rs4812860	20	43376364	PKIG	0.482284	0.834407	NA	NA	NA	NA
rs55675747	rs55675747	20	43605851	PKIG	0.609312	0.858213	NA	NA	NA	NA
rs59214253	rs59214253	20	43793374	PKIG	NA	NA	-0.821644	0.624172	NA	NA
rs60104977	rs60104977	20	43739929	PKIG	NA	NA	-0.472657	0.717381	NA	NA
rs6017203	rs6017203	20	42473223	PKIG	0.401769	0.868688	0.562316	0.775883	NA	NA
rs6017227	rs6017227	20	42593220	PKIG	-0.392864	0.787877	NA	NA	NA	NA
rs6017299	rs6017299	20	42866656	PKIG	NA	NA	-0.402179	0.840918	NA	NA
rs6031256	rs6031256	20	42583617	PKIG	NA	NA	-0.491595	0.711393	NA	NA
rs6031379	rs6031379	20	42728930	PKIG	-0.333868	0.840855	NA	NA	NA	NA
rs6031433	rs6031433	20	42795589	PKIG	NA	NA	-0.355315	0.861257	NA	NA
rs6031469	rs6031469	20	42862010	PKIG	NA	NA	-0.495586	0.760985	NA	NA
rs6031544	rs6031544	20	42982347	PKIG	NA	NA	-0.548438	0.655496	NA	NA
rs6031611	rs6031611	20	43080821	PKIG	NA	NA	-0.502328	0.829158	NA	NA
rs6065834	NA	20	44194673	PKIG	NA	NA	0.572275	0.834251	NA	NA
rs6073534	rs6073534	20	43365504	PKIG	-0.450833	0.79532	NA	NA	NA	NA
rs6073537	rs6073537	20	43378270	PKIG	NA	NA	0.428042	0.875141	NA	NA
rs6093855	rs6093855	20	42196825	PKIG	0.369464	0.860775	NA	NA	NA	NA
rs6103608	rs6103608	20	42705996	PKIG	NA	NA	0.352845	0.878683	NA	NA
rs6104082	rs6104082	20	43897362	PKIG	NA	NA	-0.391282	0.863082	NA	NA
rs6124690	rs6124690	20	43744229	PKIG	NA	NA	-0.470765	0.719709	NA	NA
rs6130568	rs6130568	20	42834765	PKIG	NA	NA	-0.350197	0.850432	NA	NA
rs6130775	rs6130775	20	43773168	PKIG	NA	NA	-0.425446	0.826084	NA	NA
rs61737147	rs61737147	20	42885823	PKIG	NA	NA	-0.742986	0.873161	NA	NA
rs707577	rs707577	20	44054349	PKIG	NA	NA	-0.641358	0.872233	NA	NA
rs75942804	rs75942804	20	43020869	PKIG	NA	NA	-0.979362	0.786837	NA	NA
rs76623859	rs76623859	20	42555756	PKIG	NA	NA	0.606306	0.729741	NA	NA
rs8113868	rs8113868	20	43897590	PKIG	NA	NA	-0.47798	0.849031	NA	NA
rs956610	rs956610	20	42837126	PKIG	NA	NA	-0.350197	0.850432	NA	NA
rs973446	rs973446	20	44094375	PKIG	0.303245	0.866612	NA	NA	NA	NA
JHU_20.31163564	rs6141755	20	31163565	PLAGL2	0.220174	0.854314	-0.155182	0.83485	NA	NA
JHU_20.31618006	rs79236566	20	31618007	PLAGL2	NA	NA	0.118445	0.87489	NA	NA
JHU_20.31662457	NA	20	31662458	PLAGL2	NA	NA	-0.109023	0.88006	NA	NA
JHU_20.31779079	NA	20	31779080	PLAGL2	NA	NA	-0.137884	0.789714	NA	NA
kgp1038898	rs41289844	20	30920725	PLAGL2	-0.266694	0.826999	NA	NA	NA	NA
rs11697967	rs11697967	20	31511702	PLAGL2	NA	NA	0.162732	0.875141	NA	NA
rs12624525	rs12624525	20	31478464	PLAGL2	-0.279256	0.672899	NA	NA	NA	NA
rs13036706	rs13036706	20	31715869	PLAGL2	NA	NA	0.16477	0.704737	NA	NA
rs1535375	rs1535375	20	31163048	PLAGL2	0.22787	0.838041	NA	NA	NA	NA
rs1737896	rs1737896	20	31027514	PLAGL2	NA	NA	0.137925	0.87454	NA	NA
rs2070317	rs2070317	20	31622083	PLAGL2	NA	NA	-0.110998	0.864418	NA	NA
rs2070328	rs2070328	20	31690354	PLAGL2	NA	NA	0.117866	0.870537	NA	NA
rs2093066	rs2093066	20	31652596	PLAGL2	NA	NA	0.13441	0.826985	NA	NA
rs4911234	rs4911234	20	31058362	PLAGL2	0.164597	0.875176	NA	NA	NA	NA
rs4911290	rs4911290	20	31652292	PLAGL2	NA	NA	-0.109375	0.878511	NA	NA
rs4911541	rs4911541	20	30648578	PLAGL2	0.198379	0.854299	NA	NA	NA	NA
rs59621948	rs59621948	20	31500255	PLAGL2	0.179032	0.853475	NA	NA	NA	NA
rs6059101	rs6059101	20	31718653	PLAGL2	NA	NA	0.122353	0.874991	NA	NA
rs6060260	rs6060260	20	30192907	PLAGL2	-0.151806	0.881328	NA	NA	NA	NA
rs6060399	rs6060399	20	30220823	PLAGL2	-0.180147	0.812133	NA	NA	NA	NA
rs6088066	rs6088066	20	31596472	PLAGL2	0.274447	0.78149	NA	NA	NA	NA
rs6088091	rs6088091	20	31664933	PLAGL2	NA	NA	-0.111147	0.870537	NA	NA
rs6119879	rs6119879	20	31105389	PLAGL2	0.192106	0.853887	NA	NA	NA	NA
rs6120140	rs6120140	20	31767425	PLAGL2	NA	NA	-0.15661	0.826295	NA	NA
rs61573024	rs61573024	20	31653977	PLAGL2	NA	NA	0.155921	0.76751	NA	NA
rs7351197	rs7351197	20	31567075	PLAGL2	NA	NA	-0.13732	0.864452	NA	NA
rs73615605	rs73615605	20	31348504	PLAGL2	0.273681	0.820544	NA	NA	NA	NA
rs743175	rs743175	20	31635798	PLAGL2	NA	NA	0.138459	0.79678	NA	NA
rs76480528	rs76480528	20	31556638	PLAGL2	NA	NA	0.236792	0.861524	NA	NA
rs76963583	rs76963583	20	31469670	PLAGL2	-0.357392	0.589857	NA	NA	NA	NA
JHU_20.7139599	NA	20	7139600	PLCB1	NA	NA	-0.357295	0.764141	NA	NA
JHU_20.7150464	rs8123397	20	7150465	PLCB1	NA	NA	0.609396	0.691766	NA	NA
JHU_20.7279722	rs183856351	20	7279723	PLCB1	NA	NA	0.515193	0.873208	NA	NA
JHU_20.7404696	rs2326926	20	7404697	PLCB1	NA	NA	0.320506	0.856079	NA	NA
JHU_20.7449422	rs28839221	20	7449423	PLCB1	NA	NA	-0.305838	0.812258	NA	NA
JHU_20.8212891	rs6039103	20	8212892	PLCB1	0.248128	0.858213	NA	NA	NA	NA
JHU_20.8574310	rs6140648	20	8574311	PLCB1	0.264737	0.872588	NA	NA	NA	NA
JHU_20.8805471	rs77608033	20	8805472	PLCB1	NA	NA	0.408558	0.850926	NA	NA
JHU_20.8819302	rs6077436	20	8819303	PLCB1	NA	NA	0.525833	0.527843	NA	NA
JHU_20.8832766	rs6086647	20	8832767	PLCB1	NA	NA	0.420575	0.730929	NA	NA
JHU_20.8854902	rs3884400	20	8854903	PLCB1	NA	NA	0.305355	0.835104	NA	NA
JHU_20.8990831	rs76380731	20	8990832	PLCB1	NA	NA	0.925724	0.389568	NA	NA
JHU_20.9031928	rs7271224	20	9031929	PLCB1	NA	NA	0.473434	0.831919	NA	NA
JHU_20.9184449	rs6056472	20	9184450	PLCB1	-0.274974	0.844668	NA	NA	NA	NA
JHU_20.9234024	rs76238970	20	9234025	PLCB1	NA	NA	0.487346	0.879076	NA	NA
JHU_20.9240404	rs114509200	20	9240405	PLCB1	NA	NA	0.67587	0.844266	NA	NA
JHU_20.9499202	rs115567002	20	9499203	PLCB1	NA	NA	-0.53254	0.738058	NA	NA
JHU_20.9641699	rs138318585	20	9641700	PLCB1	NA	NA	-0.525527	0.864943	NA	NA
JHU_20.9774137	rs77718472	20	9774138	PLCB1	NA	NA	0.67727	0.73883	NA	NA
JHU_20.9865036	rs377495022	20	9865037	PLCB1	0.452219	0.860959	NA	NA	NA	NA
JHU_20.9901040	NA	20	9901041	PLCB1	-0.25259	0.851018	NA	NA	NA	NA
rs10485734	rs10485734	20	9625787	PLCB1	0.341038	0.786693	NA	NA	NA	NA
rs114525361	rs114525361	20	7571575	PLCB1	NA	NA	-0.55787	0.801493	NA	NA
rs114984200	rs114984200	20	7720575	PLCB1	-0.388872	0.857889	NA	NA	NA	NA
rs115113561	rs115113561	20	7368080	PLCB1	NA	NA	-0.549019	0.86989	NA	NA
rs12151948	rs12151948	20	9495379	PLCB1	NA	NA	0.374486	0.823111	NA	NA
rs1232744	rs1232744	20	8422619	PLCB1	-0.275524	0.861139	NA	NA	NA	NA
rs1407101	rs1407101	20	9162109	PLCB1	NA	NA	0.379038	0.823485	NA	NA
rs16993325	rs16993325	20	7261645	PLCB1	0.369843	0.865013	NA	NA	NA	NA
rs200645752	rs200645752	20	8219518	PLCB1	0.475009	0.628977	NA	NA	NA	NA
rs219865	rs219865	20	9601215	PLCB1	NA	NA	0.352744	0.845904	NA	NA
rs2207717	rs2207717	20	7406438	PLCB1	NA	NA	0.309446	0.86717	NA	NA
rs226185	rs226185	20	8985231	PLCB1	NA	NA	-0.598602	0.772745	NA	NA
rs2326905	rs2326905	20	7210137	PLCB1	0.21553	0.866301	NA	NA	NA	NA
rs2423462	rs2423462	20	9734770	PLCB1	-0.305999	0.732053	NA	NA	NA	NA
rs2423467	rs2423467	20	9741876	PLCB1	0.288574	0.681269	NA	NA	NA	NA
rs36001827	rs36001827	20	9820100	PLCB1	0.452219	0.860959	NA	NA	NA	NA
rs3787309	rs3787309	20	9393937	PLCB1	NA	NA	-0.272274	0.880023	NA	NA
rs3848835	rs3848835	20	8857269	PLCB1	NA	NA	0.305355	0.835104	NA	NA
rs4813827	rs4813827	20	7453335	PLCB1	NA	NA	-0.281937	0.859196	NA	NA
rs57384389	rs57384389	20	8883356	PLCB1	-0.697389	0.654489	NA	NA	NA	NA
rs59901553	rs59901553	20	7275967	PLCB1	NA	NA	0.289039	0.866886	NA	NA
rs6038729	rs6038729	20	7137757	PLCB1	NA	NA	-0.343877	0.819635	NA	NA
rs6039205	rs6039205	20	8571934	PLCB1	0.319937	0.880033	NA	NA	NA	NA
rs6039267	rs6039267	20	8766379	PLCB1	NA	NA	-0.5313	0.853046	NA	NA
rs6039569	rs6039569	20	9743502	PLCB1	NA	NA	-0.406012	0.84389	NA	NA
rs6054770	rs6054770	20	7131752	PLCB1	NA	NA	-0.322811	0.795844	NA	NA
rs6054814	rs6054814	20	7198501	PLCB1	NA	NA	-0.362935	0.739573	NA	NA
rs6054852	rs6054852	20	7239147	PLCB1	NA	NA	0.320384	0.823209	NA	NA
rs6054906	rs6054906	20	7294903	PLCB1	NA	NA	0.375627	0.798425	NA	NA
rs6055731	rs6055731	20	8292914	PLCB1	0.294342	0.861471	NA	NA	NA	NA
rs6055904	rs6055904	20	8547043	PLCB1	0.231261	0.870132	NA	NA	NA	NA
rs6056209	rs6056209	20	8836771	PLCB1	NA	NA	0.315228	0.810607	NA	NA
rs6056271	rs6056271	20	8921939	PLCB1	NA	NA	0.732771	0.469127	NA	NA
rs6056481	rs6056481	20	9196515	PLCB1	-0.415888	0.800422	NA	NA	NA	NA
rs6056668	rs6056668	20	9505264	PLCB1	-0.247063	0.870843	NA	NA	NA	NA
rs6056954	rs6056954	20	9851504	PLCB1	0.246468	0.8563	NA	NA	NA	NA
rs6077413	rs6077413	20	8701776	PLCB1	NA	NA	-0.713172	0.503181	NA	NA
rs6077585	rs6077585	20	9665895	PLCB1	NA	NA	-0.384919	0.785996	NA	NA
rs6085918	rs6085918	20	7168820	PLCB1	NA	NA	-0.42414	0.760497	NA	NA
rs6086148	rs6086148	20	7633564	PLCB1	0.214219	0.87067	NA	NA	NA	NA
rs6087032	rs6087032	20	9799063	PLCB1	NA	NA	-0.312862	0.847367	NA	NA
rs6108030	rs6108030	20	7627294	PLCB1	NA	NA	-0.439855	0.85268	NA	NA
rs6118234	rs6118234	20	8509458	PLCB1	0.478803	0.876638	NA	NA	NA	NA
rs6118365	rs6118365	20	8854530	PLCB1	-0.253882	0.873987	-0.314785	0.877162	NA	NA
rs6118618	rs6118618	20	9421183	PLCB1	NA	NA	0.541424	0.76092	NA	NA
rs6140264	rs6140264	20	7376354	PLCB1	-0.323382	0.879457	NA	NA	NA	NA
rs6140412	rs6140412	20	7739376	PLCB1	-0.29099	0.879672	NA	NA	NA	NA
rs6140696	rs6140696	20	8679201	PLCB1	-0.427995	0.792167	NA	NA	NA	NA
rs6140755	rs6140755	20	8824117	PLCB1	NA	NA	0.543775	0.395544	NA	NA
rs6140762	rs6140762	20	8825920	PLCB1	NA	NA	0.525833	0.527843	NA	NA
rs62192915	rs62192915	20	9768765	PLCB1	NA	NA	0.83239	0.783576	NA	NA
rs66470506	NA	20	8916719	PLCB1	NA	NA	0.331101	0.862027	NA	NA
rs724940	rs724940	20	7199413	PLCB1	NA	NA	-0.304856	0.784758	NA	NA
rs7263133	rs7263133	20	8573250	PLCB1	0.327977	0.88125	NA	NA	NA	NA
rs7267321	rs7267321	20	8688158	PLCB1	NA	NA	0.433284	0.829428	NA	NA
rs7267438	rs7267438	20	9371499	PLCB1	-0.25245	0.855018	NA	NA	NA	NA
rs7269546	rs7269546	20	8857747	PLCB1	NA	NA	0.321246	0.813419	NA	NA
rs73081688	rs73081688	20	9000779	PLCB1	NA	NA	0.423204	0.703517	NA	NA
rs7343475	rs7343475	20	8560163	PLCB1	0.269631	0.878014	NA	NA	NA	NA
rs74513427	rs74513427	20	8952371	PLCB1	-0.482972	0.86939	NA	NA	NA	NA
rs74772813	rs74772813	20	9460659	PLCB1	0.336805	0.857262	NA	NA	NA	NA
rs761042	rs761042	20	8795506	PLCB1	NA	NA	-0.31009	0.860998	NA	NA
rs763927	rs763927	20	7684688	PLCB1	NA	NA	0.417559	0.859781	NA	NA
rs76867842	rs76867842	20	8702394	PLCB1	NA	NA	-0.591385	0.746681	NA	NA
rs768989	rs768989	20	8671301	PLCB1	0.260124	0.865404	NA	NA	NA	NA
rs77502575	rs77502575	20	8932810	PLCB1	NA	NA	0.511099	0.656277	NA	NA
rs80139039	rs80139039	20	7229063	PLCB1	NA	NA	0.321928	0.861056	NA	NA
rs8120905	rs8120905	20	9894873	PLCB1	NA	NA	-0.601995	0.640352	NA	NA
rs926502	rs926502	20	9744973	PLCB1	-0.382187	0.796269	NA	NA	NA	NA
rs956522	rs956522	20	8605552	PLCB1	NA	NA	0.334608	0.872612	NA	NA
rs990654	rs990654	20	7184635	PLCB1	NA	NA	-0.265868	0.86349	NA	NA
JHU_20.10075604	rs2224150	20	10075605	PLCB4	-0.727662	0.834359	NA	NA	NA	NA
JHU_20.10077820	rs6077651	20	10077821	PLCB4	0.661695	0.837889	NA	NA	NA	NA
JHU_20.10132681	NA	20	10132682	PLCB4	NA	NA	1.18054	0.84389	NA	NA
JHU_20.10222246	rs7263078	20	10222247	PLCB4	NA	NA	1.0083	0.865082	NA	NA
JHU_20.8372765	rs115291516	20	8372766	PLCB4	0.88428	0.876448	NA	NA	NA	NA
JHU_20.8843235	rs17465513	20	8843236	PLCB4	NA	NA	0.823506	0.857767	NA	NA
JHU_20.9056168	rs370197802	20	9056169	PLCB4	-0.607932	0.782289	-0.668094	0.732272	NA	NA
JHU_20.9762721	rs114666995	20	9762722	PLCB4	1.17346	0.836476	NA	NA	NA	NA
kgp7455940	rs59700394	20	9475471	PLCB4	NA	NA	1.50286	0.642775	NA	NA
rs1018443	rs1018443	20	8626903	PLCB4	NA	NA	0.474357	0.87565	NA	NA
rs111660961	rs111660961	20	8319465	PLCB4	NA	NA	1.377	0.818177	NA	NA
rs114811362	rs114811362	20	9635300	PLCB4	NA	NA	1.4845	0.778841	NA	NA
rs12329634	rs12329634	20	8566970	PLCB4	NA	NA	0.64467	0.797659	NA	NA
rs1235145	rs1235145	20	8325689	PLCB4	0.662169	0.724922	NA	NA	NA	NA
rs1569625	rs1569625	20	9740441	PLCB4	-0.857996	0.87215	NA	NA	NA	NA
rs16995983	rs16995983	20	9489944	PLCB4	0.781864	0.812663	NA	NA	NA	NA
rs2050104	rs2050104	20	9671084	PLCB4	NA	NA	0.704931	0.838211	NA	NA
rs2066885	rs2066885	20	8840975	PLCB4	NA	NA	-0.891008	0.831323	NA	NA
rs219855	rs219855	20	9595352	PLCB4	NA	NA	-0.541696	0.868702	NA	NA
rs2206139	rs2206139	20	9300353	PLCB4	0.485817	0.866017	NA	NA	NA	NA
rs221013	rs221013	20	9815528	PLCB4	NA	NA	0.485453	0.866161	NA	NA
rs2232264	rs2232264	20	9496716	PLCB4	NA	NA	0.615428	0.811004	NA	NA
rs2247950	rs2247950	20	9676113	PLCB4	NA	NA	0.588274	0.828277	NA	NA
rs2423359	rs2423359	20	8496388	PLCB4	1.12324	0.807686	NA	NA	NA	NA
rs2423467	rs2423467	20	9741876	PLCB4	0.521949	0.804256	NA	NA	NA	NA
rs2423492	rs2423492	20	10334478	PLCB4	NA	NA	0.635422	0.874098	NA	NA
rs362990	rs362990	20	10276221	PLCB4	NA	NA	0.826274	0.855234	NA	NA
rs3746544	rs3746544	20	10287084	PLCB4	NA	NA	-0.788202	0.708311	NA	NA
rs3787306	rs3787306	20	9450367	PLCB4	-0.621733	0.878511	NA	NA	NA	NA
rs4369940	rs4369940	20	9418551	PLCB4	NA	NA	1.11005	0.609805	NA	NA
rs4514954	rs4514954	20	9087641	PLCB4	NA	NA	0.754942	0.514063	NA	NA
rs4813935	rs4813935	20	10441438	PLCB4	NA	NA	0.839302	0.837336	NA	NA
rs530271	rs530271	20	10067264	PLCB4	-0.588351	0.841124	NA	NA	NA	NA
rs58275967	rs58275967	20	9071159	PLCB4	NA	NA	-0.60608	0.788645	NA	NA
rs583827	rs583827	20	10046537	PLCB4	NA	NA	0.904665	0.665036	NA	NA
rs6055922	rs6055922	20	8564967	PLCB4	NA	NA	-0.539989	0.844558	NA	NA
rs6056551	rs6056551	20	9308828	PLCB4	NA	NA	1.12001	0.718323	NA	NA
rs6056921	rs6056921	20	9816860	PLCB4	NA	NA	-0.595652	0.815415	NA	NA
rs6057132	rs6057132	20	10055480	PLCB4	NA	NA	0.714705	0.670644	NA	NA
rs6077510	NA	20	9288522	PLCB4	-1.25911	0.790403	NA	NA	NA	NA
rs6086518	rs6086518	20	8567519	PLCB4	NA	NA	0.781265	0.547339	NA	NA
rs6086746	rs6086746	20	9042994	PLCB4	NA	NA	-0.698731	0.863853	NA	NA
rs6108280	rs6108280	20	9289826	PLCB4	-1.18569	0.662524	NA	NA	NA	NA
rs6118279	rs6118279	20	8626282	PLCB4	NA	NA	0.634309	0.834734	NA	NA
rs6118365	rs6118365	20	8854530	PLCB4	NA	NA	0.583925	0.856818	NA	NA
rs6118380	rs6118380	20	8892600	PLCB4	NA	NA	0.596064	0.850432	NA	NA
rs6118469	rs6118469	20	9055820	PLCB4	-0.607932	0.782289	-0.668094	0.732272	NA	NA
rs6118505	rs6118505	20	9123558	PLCB4	NA	NA	-0.847795	0.858192	NA	NA
rs6133732	rs6133732	20	9596345	PLCB4	NA	NA	-0.716172	0.867719	NA	NA
rs6133748	rs6133748	20	9751761	PLCB4	NA	NA	-0.607992	0.872233	NA	NA
rs6140670	rs6140670	20	8637727	PLCB4	NA	NA	0.685983	0.856656	NA	NA
rs6140696	rs6140696	20	8679201	PLCB4	0.71889	0.880385	NA	NA	NA	NA
rs6140774	rs6140774	20	8839757	PLCB4	0.535202	0.87296	NA	NA	NA	NA
rs62192888	rs62192888	20	9746463	PLCB4	-0.859419	0.845169	NA	NA	NA	NA
rs62192915	rs62192915	20	9768765	PLCB4	-1.46679	0.754814	NA	NA	NA	NA
rs6514111	rs6514111	20	10383981	PLCB4	NA	NA	-0.543063	0.872233	NA	NA
rs659946	rs659946	20	10113725	PLCB4	0.505891	0.851016	0.728645	0.575908	NA	NA
rs66470506	NA	20	8916719	PLCB4	NA	NA	0.67303	0.785811	NA	NA
rs66539912	rs66539912	20	8945056	PLCB4	NA	NA	0.638518	0.874701	NA	NA
rs67607767	rs67607767	20	8571275	PLCB4	NA	NA	0.951905	0.85371	NA	NA
rs708925	rs708925	20	8358004	PLCB4	0.54759	0.830944	NA	NA	NA	NA
rs73897391	rs73897391	20	8228849	PLCB4	-1.21767	0.749278	NA	NA	NA	NA
rs760847	rs760847	20	9298258	PLCB4	-0.685337	0.878016	NA	NA	NA	NA
rs76096040	rs76096040	20	9186992	PLCB4	-0.703965	0.75327	-0.559112	0.879475	NA	NA
rs76389985	rs76389985	20	9793224	PLCB4	1.23754	0.795392	NA	NA	NA	NA
rs78331778	rs78331778	20	9913610	PLCB4	NA	NA	-1.32922	0.783624	NA	NA
rs8122279	rs8122279	20	9974732	PLCB4	-0.493064	0.869626	NA	NA	NA	NA
rs8636	rs8636	20	10287742	PLCB4	NA	NA	-0.939301	0.608209	NA	NA
JHU_20.38990370	rs6029063	20	38990371	PLCG1	0.365751	0.820726	0.315344	0.803979	NA	NA
JHU_20.39053726	rs75355169	20	39053727	PLCG1	NA	NA	-0.58595	0.799407	NA	NA
JHU_20.40422213	rs116614125	20	40422214	PLCG1	NA	NA	0.754564	0.734019	NA	NA
rs2206409	rs2206409	20	40604951	PLCG1	-0.372726	0.856907	NA	NA	NA	NA
rs4810329	rs4810329	20	40266126	PLCG1	0.39976	0.86438	NA	NA	NA	NA
rs4812439	rs4812439	20	39147287	PLCG1	NA	NA	-0.399879	0.822774	NA	NA
rs6016329	rs6016329	20	38985005	PLCG1	0.379729	0.805184	0.350123	0.738027	NA	NA
rs6016710	rs6016710	20	40808844	PLCG1	NA	NA	-0.40935	0.874027	NA	NA
rs6029039	rs6029039	20	38965667	PLCG1	-0.597221	0.633141	-0.540868	0.515939	NA	NA
rs6029091	rs6029091	20	39016260	PLCG1	0.401231	0.771497	0.383946	0.637155	NA	NA
rs6029358	rs6029358	20	39449460	PLCG1	0.426821	0.880321	NA	NA	NA	NA
rs6029363	rs6029363	20	39453317	PLCG1	0.389511	0.870432	NA	NA	NA	NA
rs6029898	rs6029898	20	40597849	PLCG1	NA	NA	-0.322398	0.846847	NA	NA
rs6065279	rs6065279	20	39471724	PLCG1	0.67419	0.85602	NA	NA	NA	NA
rs6093357	rs6093357	20	39142109	PLCG1	0.7832	0.784496	NA	NA	NA	NA
rs6102017	rs6102017	20	39154869	PLCG1	0.521048	0.703211	NA	NA	NA	NA
rs6102221	rs6102221	20	39559581	PLCG1	NA	NA	-0.325216	0.876797	NA	NA
rs6129694	rs6129694	20	39497686	PLCG1	NA	NA	-0.270919	0.879154	NA	NA
rs7263682	rs7263682	20	38945248	PLCG1	0.452093	0.676723	0.343185	0.772289	NA	NA
rs78784814	rs78784814	20	40271368	PLCG1	-0.606934	0.871013	-0.498413	0.880019	NA	NA
JHU_20.43687305	rs116328769	20	43687306	PLTP	NA	NA	-1.10908	0.62963	NA	NA
JHU_20.44094143	rs973447	20	44094144	PLTP	0.452638	0.741901	0.435148	0.734581	NA	NA
JHU_20.44650317	rs10432735	20	44650318	PLTP	-0.576232	0.789104	-0.717007	0.466541	NA	NA
JHU_20.44773831	rs115658178	20	44773832	PLTP	-1.0103	0.727791	-0.987964	0.700111	NA	NA
JHU_20.45261103	rs941205	20	45261104	PLTP	NA	NA	-0.433922	0.834049	NA	NA
JHU_20.45339526	rs200003170	20	45339527	PLTP	NA	NA	-0.428612	0.866949	NA	NA
JHU_20.45514944	NA	20	45514945	PLTP	NA	NA	-0.818373	0.83216	NA	NA
kgp5474569	rs13925	20	44644965	PLTP	-0.576232	0.789104	-0.717007	0.466541	NA	NA
rs1010311	rs1010311	20	44834924	PLTP	NA	NA	-0.377916	0.843255	NA	NA
rs1011595	rs1011595	20	45055061	PLTP	NA	NA	0.492145	0.877295	NA	NA
rs114557939	rs114557939	20	43601574	PLTP	NA	NA	-1.10908	0.62963	NA	NA
rs12479669	rs12479669	20	44908035	PLTP	NA	NA	-0.623666	0.781745	NA	NA
rs17344810	rs17344810	20	44680493	PLTP	-0.964988	0.621752	-1.1171	0.266467	NA	NA
rs17382724	rs17382724	20	44902974	PLTP	NA	NA	-0.623666	0.781745	NA	NA
rs17463884	rs17463884	20	44701287	PLTP	-0.587403	0.863713	-0.69591	0.754944	NA	NA
rs2072729	rs2072729	20	43548431	PLTP	NA	NA	-0.374794	0.857882	NA	NA
rs2274756	rs17577	20	44643111	PLTP	-0.616748	0.734793	-0.747158	0.372791	NA	NA
rs2281224	NA	20	44880287	PLTP	NA	NA	-0.635029	0.803887	NA	NA
rs2425856	rs2425856	20	44911954	PLTP	0.469997	0.867891	NA	NA	NA	NA
rs2425907	rs2425907	20	45358223	PLTP	0.491144	0.881328	NA	NA	NA	NA
rs2694903	NA	20	45266947	PLTP	0.591673	0.809255	0.589908	0.781681	NA	NA
rs2741523	rs2741523	20	43920446	PLTP	-0.362304	0.878355	NA	NA	NA	NA
rs2868767	rs2868767	20	44824624	PLTP	NA	NA	0.310877	0.878393	NA	NA
rs3091685	rs3091685	20	44033686	PLTP	0.763092	0.873482	0.905894	0.777145	NA	NA
rs3363	rs3363	20	44577314	PLTP	0.660271	0.407843	0.654553	0.321132	NA	NA
rs34010286	rs34010286	20	44820367	PLTP	-0.830137	0.832047	-0.704603	0.87565	NA	NA
rs35371004	rs35371004	20	45386421	PLTP	-0.543978	0.805078	-0.510647	0.811133	NA	NA
rs367011	rs367011	20	45221406	PLTP	-0.736748	0.692926	-0.810266	0.483817	NA	NA
rs371445790	rs371445790	20	45358995	PLTP	0.491144	0.881328	NA	NA	NA	NA
rs3746592	rs3746592	20	44077129	PLTP	-0.402536	0.86939	-0.421188	0.83935	NA	NA
rs378114	rs378114	20	44538427	PLTP	NA	NA	0.395859	0.87234	NA	NA
rs3918241	rs3918241	20	44635735	PLTP	-0.529666	0.838923	-0.658488	0.627353	NA	NA
rs3918260	rs3918260	20	44642532	PLTP	0.532766	0.742648	0.586677	0.568869	NA	NA
rs394643	rs394643	20	44540178	PLTP	-0.400761	0.863164	-0.480523	0.742149	NA	NA
rs441346	rs441346	20	44539492	PLTP	-0.382152	0.877205	-0.449686	0.788828	NA	NA
rs4810446	rs4810446	20	43595868	PLTP	0.725043	0.820627	0.684258	0.825759	NA	NA
rs6011943	rs6011943	20	44965291	PLTP	-0.634116	0.860721	NA	NA	NA	NA
rs6012009	rs6012009	20	45317686	PLTP	NA	NA	-0.370205	0.874349	NA	NA
rs6017575	rs6017575	20	44090098	PLTP	0.475331	0.745601	0.472166	0.705459	NA	NA
rs6032116	rs6032116	20	43957965	PLTP	0.557353	0.861891	NA	NA	NA	NA
rs6032619	rs6032619	20	44627027	PLTP	-0.703918	0.870126	NA	NA	NA	NA
rs6065912	rs6065912	20	44632367	PLTP	-0.617951	0.749423	-0.732903	0.4508	NA	NA
rs6066058	rs6066058	20	45366987	PLTP	0.522154	0.868189	NA	NA	NA	NA
rs6073714	rs6073714	20	43961997	PLTP	0.538624	0.769791	0.422671	0.867276	NA	NA
rs6073744	rs6073744	20	44093284	PLTP	0.491128	0.628714	0.436371	0.713772	NA	NA
rs6094147	rs6094147	20	44091131	PLTP	0.485779	0.65501	0.42885	0.740215	NA	NA
rs6104014	rs6104014	20	43740693	PLTP	0.46833	0.853475	0.466362	0.840075	NA	NA
rs6104229	rs6104229	20	44197259	PLTP	0.505104	0.877297	NA	NA	NA	NA
rs6104239	rs6104239	20	44212637	PLTP	-0.621527	0.650394	-0.636184	0.551371	NA	NA
rs6104398	rs6104398	20	44553908	PLTP	-0.985753	0.826855	NA	NA	NA	NA
rs6104413	rs6104413	20	44625752	PLTP	0.728881	0.437167	0.737013	0.306932	NA	NA
rs6122514	rs6122514	20	45264905	PLTP	-0.84826	0.853223	-1.06532	0.657337	NA	NA
rs6124837	rs6124837	20	45266033	PLTP	-0.970556	0.837262	-1.14734	0.682783	NA	NA
rs707577	rs707577	20	44054349	PLTP	0.683362	0.881281	0.788465	0.81024	NA	NA
rs73296526	rs73296526	20	43548149	PLTP	0.569574	0.805577	NA	NA	NA	NA
rs73301767	rs73301767	20	45499142	PLTP	NA	NA	-0.974196	0.809849	NA	NA
rs733379	rs733379	20	44856463	PLTP	NA	NA	-0.397658	0.860153	NA	NA
rs73908939	rs73908939	20	45232920	PLTP	-1.05966	0.382332	-0.811797	0.715404	NA	NA
rs75655139	rs75655139	20	44695330	PLTP	-0.819706	0.768176	-0.75605	0.78863	NA	NA
rs78973918	rs78973918	20	43570823	PLTP	0.512975	0.880334	NA	NA	NA	NA
rs8125397	rs8125397	20	44107455	PLTP	-0.377041	0.873443	NA	NA	NA	NA
rs973446	rs973446	20	44094375	PLTP	-0.410715	0.84447	NA	NA	NA	NA
JHU_20.55471691	rs201682690	20	55471692	PMEPA1	-0.347592	0.709003	NA	NA	NA	NA
JHU_20.55584132	NA	20	55584133	PMEPA1	0.380359	0.834357	NA	NA	NA	NA
JHU_20.55588668	NA	20	55588669	PMEPA1	NA	NA	0.616046	0.823485	NA	NA
JHU_20.55589873	rs6092403	20	55589874	PMEPA1	NA	NA	0.616046	0.823485	NA	NA
JHU_20.55634485	rs112526694	20	55634486	PMEPA1	0.477569	0.837102	NA	NA	NA	NA
JHU_20.55774954	rs79082806	20	55774955	PMEPA1	NA	NA	0.673983	0.872233	NA	NA
JHU_20.55780897	rs6070027	20	55780898	PMEPA1	-0.259111	0.877086	NA	NA	NA	NA
JHU_20.55782868	NA	20	55782869	PMEPA1	-0.635048	0.825945	NA	NA	NA	NA
JHU_20.55961549	rs2426711	20	55961550	PMEPA1	NA	NA	-0.339543	0.83216	NA	NA
JHU_20.55962163	rs78646402	20	55962164	PMEPA1	0.535867	0.683899	NA	NA	NA	NA
JHU_20.56066542	rs113876790	20	56066543	PMEPA1	NA	NA	0.780646	0.716337	NA	NA
JHU_20.56184899	rs140019763	20	56184900	PMEPA1	NA	NA	-0.623492	0.82075	NA	NA
JHU_20.56251740	rs74545900	20	56251741	PMEPA1	NA	NA	-0.88927	0.589558	NA	NA
JHU_20.56278194	rs147247029	20	56278195	PMEPA1	NA	NA	0.472742	0.870788	NA	NA
JHU_20.56363191	NA	20	56363192	PMEPA1	0.281944	0.809112	NA	NA	NA	NA
JHU_20.56404180	NA	20	56404181	PMEPA1	NA	NA	0.572205	0.868948	NA	NA
JHU_20.56448368	rs111983634	20	56448369	PMEPA1	0.46744	0.83152	NA	NA	NA	NA
JHU_20.57042664	rs7265854	20	57042665	PMEPA1	NA	NA	0.610027	0.841604	NA	NA
JHU_20.57150532	rs113674772	20	57150533	PMEPA1	NA	NA	-0.415665	0.831048	NA	NA
JHU_20.57170047	rs111401251	20	57170048	PMEPA1	-0.259496	0.856665	NA	NA	NA	NA
JHU_20.57183651	rs114644225	20	57183652	PMEPA1	0.544566	0.80759	NA	NA	NA	NA
rs1001752	rs1001752	20	56056342	PMEPA1	0.253487	0.877768	NA	NA	NA	NA
rs11696452	rs11696452	20	56515919	PMEPA1	NA	NA	0.515895	0.79814	NA	NA
rs11699113	NA	20	57090106	PMEPA1	NA	NA	0.785631	0.86227	NA	NA
rs1276462	rs1276462	20	55553723	PMEPA1	-0.304852	0.827185	-0.308023	0.87387	NA	NA
rs13038229	rs13038229	20	55485854	PMEPA1	NA	NA	-0.467369	0.824743	NA	NA
rs1333331	rs1333331	20	56712106	PMEPA1	NA	NA	-0.639242	0.800525	NA	NA
rs16981029	rs16981029	20	56044337	PMEPA1	NA	NA	-0.422293	0.872277	NA	NA
rs16981322	rs16981322	20	56331949	PMEPA1	NA	NA	0.360926	0.841957	NA	NA
rs17494984	rs17494984	20	56070350	PMEPA1	NA	NA	0.491109	0.771308	NA	NA
rs2064393	rs2064393	20	56160350	PMEPA1	-0.379904	0.832032	-0.402023	0.861671	NA	NA
rs2180688	rs2180688	20	56287219	PMEPA1	NA	NA	0.262461	0.877569	NA	NA
rs218457	rs218457	20	57210254	PMEPA1	NA	NA	0.332068	0.848816	NA	NA
rs2426716	rs2426716	20	55971491	PMEPA1	-0.422799	0.808645	NA	NA	NA	NA
rs2426742	rs2426742	20	56030664	PMEPA1	0.389091	0.568136	NA	NA	NA	NA
rs328499	NA	20	55993171	PMEPA1	-0.305616	0.875977	NA	NA	NA	NA
rs331610	rs331610	20	55622859	PMEPA1	NA	NA	0.419256	0.805548	NA	NA
rs4811837	rs4811837	20	55929881	PMEPA1	NA	NA	-0.368603	0.858192	NA	NA
rs59529070	rs59529070	20	56626256	PMEPA1	NA	NA	0.455274	0.787318	NA	NA
rs6014856	rs6014856	20	55453287	PMEPA1	-0.318552	0.874217	NA	NA	NA	NA
rs6014923	rs6014923	20	55671647	PMEPA1	0.333189	0.835145	0.524374	0.518396	NA	NA
rs6015003	rs6015003	20	56031962	PMEPA1	0.350009	0.862653	NA	NA	NA	NA
rs6015037	rs6015037	20	56157549	PMEPA1	NA	NA	0.416341	0.706087	NA	NA
rs6025056	rs6025056	20	55255474	PMEPA1	0.297763	0.852316	NA	NA	NA	NA
rs6025134	rs6025134	20	55327936	PMEPA1	0.27834	0.839519	NA	NA	NA	NA
rs6025970	rs6025970	20	56583436	PMEPA1	0.286171	0.853597	NA	NA	NA	NA
rs6026365	rs6026365	20	57145012	PMEPA1	NA	NA	-0.322537	0.808768	NA	NA
rs6064531	rs6064531	20	55918939	PMEPA1	-0.305703	0.875379	NA	NA	NA	NA
rs6070128	rs6070128	20	56099114	PMEPA1	-0.46632	0.839519	NA	NA	NA	NA
rs6070157	rs6070157	20	56137184	PMEPA1	-0.498619	0.791354	NA	NA	NA	NA
rs6092361	rs6092361	20	55339620	PMEPA1	-0.33035	0.800948	NA	NA	NA	NA
rs6092513	rs6092513	20	56221964	PMEPA1	-0.326919	0.873443	NA	NA	NA	NA
rs6092597	rs6092597	20	56643589	PMEPA1	NA	NA	-0.403564	0.670284	NA	NA
rs6099266	rs6099266	20	55341681	PMEPA1	NA	NA	0.40225	0.875141	NA	NA
rs6099276	rs6099276	20	55355114	PMEPA1	0.356268	0.845714	NA	NA	NA	NA
rs6099333	rs6099333	20	55472350	PMEPA1	0.354348	0.840685	0.432211	0.808568	NA	NA
rs6099380	rs6099380	20	55547696	PMEPA1	0.350572	0.845683	NA	NA	NA	NA
rs6099746	rs6099746	20	56358918	PMEPA1	NA	NA	0.440299	0.787052	NA	NA
rs6099779	rs6099779	20	56397483	PMEPA1	-0.60879	0.385658	NA	NA	NA	NA
rs6123776	rs6123776	20	56776961	PMEPA1	NA	NA	-0.508054	0.825737	NA	NA
rs6127983	rs6127983	20	55824475	PMEPA1	0.278425	0.817385	NA	NA	NA	NA
rs6127985	rs6127985	20	55824760	PMEPA1	0.278125	0.873382	NA	NA	NA	NA
rs6128241	rs6128241	20	56577581	PMEPA1	NA	NA	0.342165	0.858192	NA	NA
rs61422883	rs61422883	20	56368107	PMEPA1	0.494227	0.478263	NA	NA	NA	NA
rs61655220	rs61655220	20	56149135	PMEPA1	-0.78782	0.63807	NA	NA	NA	NA
rs618897	rs618897	20	56802891	PMEPA1	NA	NA	0.429865	0.77238	NA	NA
rs707557	rs707557	20	56942312	PMEPA1	-0.274895	0.852228	NA	NA	NA	NA
rs728504	rs728504	20	56335166	PMEPA1	-0.320906	0.838887	NA	NA	NA	NA
rs73175214	rs73175214	20	56539891	PMEPA1	0.476014	0.869374	NA	NA	NA	NA
rs73283914	rs73283914	20	55630435	PMEPA1	0.46063	0.799768	0.469777	0.853046	NA	NA
rs73299179	rs73299179	20	56573732	PMEPA1	NA	NA	0.517527	0.862027	NA	NA
rs73302658	rs73302658	20	56369848	PMEPA1	-0.429819	0.869208	NA	NA	NA	NA
rs73304411	rs73304411	20	56392112	PMEPA1	-0.386196	0.832336	NA	NA	NA	NA
rs73914168	rs73914168	20	55786759	PMEPA1	-0.389883	0.877872	NA	NA	NA	NA
rs73915166	rs73915166	20	56494909	PMEPA1	NA	NA	0.478172	0.857984	NA	NA
rs742926	rs742926	20	57183731	PMEPA1	0.295996	0.828743	NA	NA	NA	NA
rs74686653	rs74686653	20	55646664	PMEPA1	NA	NA	0.408724	0.788679	NA	NA
rs75904848	rs75904848	20	56583910	PMEPA1	NA	NA	0.539882	0.878338	NA	NA
rs76549119	rs76549119	20	55539268	PMEPA1	-0.358732	0.852224	NA	NA	NA	NA
rs7683	rs7683	20	57253404	PMEPA1	-0.2544	0.873039	NA	NA	NA	NA
rs77510997	rs77510997	20	57213132	PMEPA1	NA	NA	0.71665	0.732892	NA	NA
rs79771618	rs79771618	20	56646179	PMEPA1	-0.521806	0.789479	-0.613153	0.769685	NA	NA
rs79785400	rs79785400	20	56378934	PMEPA1	NA	NA	0.649314	0.848852	NA	NA
rs79830616	rs79830616	20	56484270	PMEPA1	-0.493196	0.781107	-0.651991	0.630229	NA	NA
rs8114324	rs8114324	20	55324034	PMEPA1	-0.251021	0.88125	NA	NA	NA	NA
rs8116203	rs8116203	20	55530908	PMEPA1	-0.3508	0.860555	NA	NA	NA	NA
rs8184463	rs8184463	20	56339182	PMEPA1	NA	NA	0.385085	0.802922	NA	NA
rs910125	rs910125	20	56166739	PMEPA1	NA	NA	0.302193	0.856713	NA	NA
rs913891	rs913891	20	56417727	PMEPA1	-0.374703	0.791301	NA	NA	NA	NA
rs967990	rs967990	20	56335741	PMEPA1	-0.648169	0.833083	NA	NA	NA	NA
rs971407	rs971407	20	57115118	PMEPA1	NA	NA	-0.292783	0.844558	NA	NA
JHU_20.30581900	rs114522251	20	30581901	POFUT1	NA	NA	0.24725	0.759207	NA	NA
JHU_20.30963472	NA	20	30963473	POFUT1	NA	NA	-0.312852	0.652658	NA	NA
JHU_20.31014352	NA	20	31014353	POFUT1	NA	NA	0.163185	0.842095	NA	NA
JHU_20.31163564	rs6141755	20	31163565	POFUT1	0.227215	0.754814	0.218373	0.253198	NA	NA
rs12624525	rs12624525	20	31478464	POFUT1	-0.217663	0.764612	NA	NA	NA	NA
rs1535375	rs1535375	20	31163048	POFUT1	0.193426	0.839975	0.199907	0.413931	NA	NA
rs17301126	rs17301126	20	31619500	POFUT1	NA	NA	-0.2332	0.863236	NA	NA
rs20654	rs20654	20	31418296	POFUT1	NA	NA	0.131447	0.839374	NA	NA
rs2424921	rs2424921	20	31385814	POFUT1	0.255575	0.790808	NA	NA	NA	NA
rs412142	rs412142	20	30183598	POFUT1	-0.315201	0.861744	NA	NA	NA	NA
rs4561724	rs4561724	20	30630042	POFUT1	NA	NA	0.117169	0.830191	NA	NA
rs4911541	rs4911541	20	30648578	POFUT1	0.161448	0.871156	NA	NA	NA	NA
rs59621948	rs59621948	20	31500255	POFUT1	NA	NA	0.105626	0.859589	NA	NA
rs6057646	rs6057646	20	31378343	POFUT1	0.217894	0.851018	NA	NA	NA	NA
rs6057677	rs6057677	20	31535265	POFUT1	NA	NA	0.103968	0.872832	NA	NA
rs6060260	rs6060260	20	30192907	POFUT1	NA	NA	-0.109341	0.810607	NA	NA
rs6060399	rs6060399	20	30220823	POFUT1	NA	NA	-0.104077	0.82796	NA	NA
rs6061036	rs6061036	20	30518568	POFUT1	NA	NA	-0.117498	0.817708	NA	NA
rs6061088	rs6061088	20	30592414	POFUT1	NA	NA	0.124949	0.75902	NA	NA
rs6088033	rs6088033	20	31486051	POFUT1	NA	NA	0.112953	0.844558	NA	NA
rs6088066	rs6088066	20	31596472	POFUT1	0.280463	0.595993	NA	NA	NA	NA
rs6088864	rs6088864	20	30228157	POFUT1	NA	NA	0.108525	0.801317	NA	NA
rs6119879	rs6119879	20	31105389	POFUT1	0.197026	0.758733	NA	NA	NA	NA
rs6120033	rs6120033	20	31494382	POFUT1	NA	NA	0.151976	0.790199	NA	NA
rs6141353	rs6141353	20	31471313	POFUT1	NA	NA	0.131682	0.78652	NA	NA
rs6579038	rs6579038	20	31430770	POFUT1	-0.193338	0.880795	NA	NA	NA	NA
rs7267720	rs7267720	20	31166190	POFUT1	NA	NA	-0.169264	0.875141	NA	NA
rs73104629	rs73104629	20	30632745	POFUT1	NA	NA	-0.136273	0.804392	NA	NA
rs73615605	rs73615605	20	31348504	POFUT1	NA	NA	0.16194	0.823485	NA	NA
rs76963583	rs76963583	20	31469670	POFUT1	NA	NA	-0.142741	0.878832	NA	NA
rs77720743	rs77720743	20	31478026	POFUT1	-0.266032	0.87462	NA	NA	NA	NA
JHU_20.17499721	rs1474677	20	17499722	POLR3F	-0.327966	0.830951	NA	NA	NA	NA
JHU_20.17519752	rs73092209	20	17519753	POLR3F	-0.320793	0.491466	0.168012	0.793528	NA	NA
JHU_20.17594029	rs6136149	20	17594030	POLR3F	NA	NA	-0.0931336	0.859978	NA	NA
JHU_20.17723661	rs6111644	20	17723662	POLR3F	-0.224477	0.728716	NA	NA	NA	NA
JHU_20.17949370	rs113330582	20	17949371	POLR3F	0.381768	0.767468	NA	NA	NA	NA
JHU_20.18231357	rs113730018	20	18231358	POLR3F	0.178525	0.815761	NA	NA	NA	NA
JHU_20.18233604	rs2424127	20	18233605	POLR3F	0.209583	0.691668	-0.108275	0.867668	NA	NA
JHU_20.18688800	rs71331835	20	18688801	POLR3F	-0.15931	0.86706	NA	NA	NA	NA
JHU_20.18708015	rs6081326	20	18708016	POLR3F	0.153584	0.807526	NA	NA	NA	NA
JHU_20.18747416	NA	20	18747417	POLR3F	-0.256662	0.733387	NA	NA	NA	NA
JHU_20.18776892	rs6045616	20	18776893	POLR3F	0.173844	0.737075	NA	NA	NA	NA
JHU_20.18793701	rs5010422	20	18793702	POLR3F	-0.152375	0.835551	NA	NA	NA	NA
JHU_20.19261396	rs8121636	20	19261397	POLR3F	0.233532	0.861421	NA	NA	NA	NA
rs1028414	rs1028414	20	18788420	POLR3F	0.182333	0.71744	NA	NA	NA	NA
rs16823	rs16823	20	17791064	POLR3F	-0.178255	0.779982	NA	NA	NA	NA
rs2023509	rs2023509	20	17485836	POLR3F	-0.250274	0.85984	NA	NA	NA	NA
rs2269051	rs2269051	20	17504101	POLR3F	0.138202	0.879964	NA	NA	NA	NA
rs2328383	rs2328383	20	19411570	POLR3F	-0.166624	0.82433	NA	NA	NA	NA
rs2424126	rs2424126	20	18232956	POLR3F	0.209583	0.691668	-0.108275	0.867668	NA	NA
rs2424218	rs2424218	20	18473796	POLR3F	-0.16047	0.873476	NA	NA	NA	NA
rs2618574	rs2618574	20	17837939	POLR3F	NA	NA	0.144783	0.773837	NA	NA
rs2745831	rs2745831	20	17797430	POLR3F	-0.156824	0.786394	NA	NA	NA	NA
rs3790181	rs3790181	20	19304077	POLR3F	-0.24272	0.700981	NA	NA	NA	NA
rs3818217	rs3818217	20	18512739	POLR3F	-0.189576	0.859259	NA	NA	NA	NA
rs4813338	rs4813338	20	18645033	POLR3F	-0.158849	0.880795	NA	NA	NA	NA
rs4814648	rs4814648	20	17723897	POLR3F	-0.21418	0.730722	NA	NA	NA	NA
rs4814783	rs4814783	20	18716729	POLR3F	-0.207467	0.864867	NA	NA	NA	NA
rs4814785	rs4814785	20	18726647	POLR3F	-0.207467	0.864867	NA	NA	NA	NA
rs4814796	rs4814796	20	18784100	POLR3F	-0.383757	0.158172	NA	NA	NA	NA
rs56348242	rs56348242	20	17841273	POLR3F	0.156045	0.872072	NA	NA	NA	NA
rs6034849	rs6034849	20	17536676	POLR3F	-0.15679	0.879105	NA	NA	NA	NA
rs6034895	rs6034895	20	17723672	POLR3F	-0.21673	0.657578	NA	NA	NA	NA
rs6035122	rs6035122	20	18751403	POLR3F	-0.220403	0.811323	NA	NA	NA	NA
rs6035258	rs6035258	20	19205830	POLR3F	-0.265365	0.769196	NA	NA	NA	NA
rs6045607	rs6045607	20	18759081	POLR3F	-0.270388	0.546435	NA	NA	NA	NA
rs6080720	rs6080720	20	17479304	POLR3F	-0.147934	0.871868	NA	NA	NA	NA
rs6080919	rs6080919	20	17945546	POLR3F	-0.30545	0.861506	NA	NA	NA	NA
rs6081050	rs6081050	20	18196732	POLR3F	NA	NA	-0.144562	0.770932	NA	NA
rs6081438	rs6081438	20	18927076	POLR3F	NA	NA	0.172664	0.855163	NA	NA
rs6081547	rs6081547	20	19224587	POLR3F	-0.365136	0.527368	NA	NA	NA	NA
rs6136670	rs6136670	20	19258891	POLR3F	NA	NA	-0.0926653	0.878444	NA	NA
rs716575	rs716575	20	18994052	POLR3F	0.149741	0.861394	NA	NA	NA	NA
rs7262320	rs7262320	20	18775235	POLR3F	0.16712	0.784073	NA	NA	NA	NA
rs7362284	rs7362284	20	17787845	POLR3F	-0.217067	0.795347	NA	NA	NA	NA
rs73898203	NA	20	17789980	POLR3F	-0.263656	0.615756	NA	NA	NA	NA
rs73898225	NA	20	17811960	POLR3F	NA	NA	-0.182602	0.832035	NA	NA
rs7508866	rs7508866	20	19006113	POLR3F	NA	NA	-0.11774	0.856013	NA	NA
rs75114339	NA	20	17690869	POLR3F	-0.407073	0.615572	NA	NA	NA	NA
rs75626514	rs75626514	20	17496666	POLR3F	-0.327966	0.830951	NA	NA	NA	NA
rs77428058	rs77428058	20	17906283	POLR3F	0.23611	0.871259	-0.181335	0.830439	NA	NA
rs859033	rs859033	20	18769602	POLR3F	-0.162877	0.755238	NA	NA	NA	NA
JHU_20.61181116	rs114715159	20	61181117	PPDPF	-0.222965	0.734743	NA	NA	NA	NA
JHU_20.61304952	rs6062784	20	61304953	PPDPF	NA	NA	0.180019	0.605868	NA	NA
JHU_20.61315241	rs6010862	20	61315242	PPDPF	NA	NA	0.303312	0.85377	NA	NA
JHU_20.61347937	NA	20	61347938	PPDPF	0.160631	0.877501	-0.169349	0.86349	NA	NA
JHU_20.61347957	rs114298916	20	61347958	PPDPF	NA	NA	-0.183054	0.844558	NA	NA
JHU_20.61350817	rs56035620	20	61350818	PPDPF	-0.128459	0.868189	NA	NA	NA	NA
JHU_20.61357446	NA	20	61357447	PPDPF	0.164629	0.858974	-0.185005	0.804477	NA	NA
JHU_20.61561573	NA	20	61561574	PPDPF	-0.277011	0.75376	NA	NA	NA	NA
JHU_20.61613022	NA	20	61613023	PPDPF	-0.224151	0.854978	NA	NA	NA	NA
JHU_20.61625785	rs13042274	20	61625786	PPDPF	NA	NA	0.167872	0.877555	NA	NA
JHU_20.61651747	rs78527289	20	61651748	PPDPF	NA	NA	0.2261	0.866173	NA	NA
JHU_20.61715659	rs11905699	20	61715660	PPDPF	-0.145155	0.849872	NA	NA	NA	NA
JHU_20.61733640	NA	20	61733641	PPDPF	NA	NA	0.134693	0.878165	NA	NA
JHU_20.61757325	rs2427516	20	61757326	PPDPF	-0.136458	0.853508	NA	NA	NA	NA
JHU_20.61761083	rs4809494	20	61761084	PPDPF	0.13753	0.851494	0.13637	0.856503	NA	NA
JHU_20.61782617	NA	20	61782618	PPDPF	-0.205188	0.839538	NA	NA	NA	NA
JHU_20.62050043	NA	20	62050044	PPDPF	NA	NA	-0.213571	0.643904	NA	NA
JHU_20.62066748	NA	20	62066749	PPDPF	NA	NA	-0.260905	0.766287	NA	NA
JHU_20.62308394	NA	20	62308395	PPDPF	NA	NA	-0.321456	0.771857	NA	NA
JHU_20.62363868	rs55946717	20	62363869	PPDPF	NA	NA	-0.156985	0.830952	NA	NA
JHU_20.62618542	NA	20	62618543	PPDPF	NA	NA	-0.160912	0.843059	NA	NA
exm1559174	NA	20	62172281	PPDPF	0.170552	0.760451	NA	NA	NA	NA
exm2268318	rs6062343	20	62695931	PPDPF	-0.215618	0.615756	NA	NA	NA	NA
rs1055196	rs1055196	20	61303566	PPDPF	NA	NA	0.236866	0.829643	NA	NA
rs113164978	rs113164978	20	61506548	PPDPF	NA	NA	-0.209739	0.873789	NA	NA
rs116769520	rs116769520	20	61887310	PPDPF	-0.181659	0.866301	NA	NA	NA	NA
rs13037524	rs13037524	20	61305200	PPDPF	0.163727	0.842375	NA	NA	NA	NA
rs143151412	rs143151412	20	61392765	PPDPF	0.428869	0.696501	0.373341	0.802111	NA	NA
rs16983199	rs16983199	20	61370381	PPDPF	NA	NA	-0.321611	0.763975	NA	NA
rs16983209	NA	20	61374823	PPDPF	0.139197	0.869649	NA	NA	NA	NA
rs1741621	rs1741621	20	62119121	PPDPF	NA	NA	-0.175954	0.760023	NA	NA
rs1883847	rs1883847	20	61528271	PPDPF	0.14493	0.853962	NA	NA	NA	NA
rs1884728	rs1884728	20	61697246	PPDPF	-0.433888	0.684157	NA	NA	NA	NA
rs2013097	rs2013097	20	61527563	PPDPF	0.153164	0.784796	NA	NA	NA	NA
rs201935720	rs201935720	20	61286724	PPDPF	-0.299132	0.830875	-0.293617	0.837903	NA	NA
rs2038441	rs2038441	20	62028063	PPDPF	NA	NA	0.155349	0.81024	NA	NA
rs2236196	rs2236196	20	61977556	PPDPF	NA	NA	-0.168703	0.824099	NA	NA
rs2249938	rs2249938	20	61387404	PPDPF	-0.133316	0.872201	NA	NA	NA	NA
rs2315007	NA	20	62343845	PPDPF	NA	NA	-0.14259	0.868306	NA	NA
rs2315008	rs2315008	20	62343956	PPDPF	NA	NA	-0.14259	0.868306	NA	NA
rs2427404	rs2427404	20	61347877	PPDPF	0.127401	0.868189	NA	NA	NA	NA
rs2427411	rs2427411	20	61352671	PPDPF	-0.137367	0.851494	NA	NA	NA	NA
rs2427416	rs2427416	20	61356245	PPDPF	-0.151736	0.869941	NA	NA	NA	NA
rs2427457	NA	20	61588745	PPDPF	0.154788	0.844078	0.164878	0.815027	NA	NA
rs2427616	rs2427616	20	62852398	PPDPF	NA	NA	0.267917	0.811824	NA	NA
rs2983462	rs2983462	20	62850037	PPDPF	NA	NA	-0.235878	0.210382	NA	NA
rs3003134	rs3003134	20	62814893	PPDPF	NA	NA	0.289028	0.803769	NA	NA
rs3003138	rs3003138	20	62831503	PPDPF	NA	NA	-0.197643	0.616315	NA	NA
rs310649	rs310649	20	62170690	PPDPF	0.154263	0.847768	NA	NA	NA	NA
rs310654	rs310654	20	62172269	PPDPF	0.17486	0.695014	NA	NA	NA	NA
rs310672	rs310672	20	62212928	PPDPF	NA	NA	0.161869	0.880019	NA	NA
rs311497	rs311497	20	62221249	PPDPF	NA	NA	-0.136369	0.866891	NA	NA
rs3787534	rs3787534	20	61354713	PPDPF	0.139536	0.87387	0.145761	0.862332	NA	NA
rs3892333	rs3892333	20	61327061	PPDPF	0.141994	0.848086	NA	NA	NA	NA
rs432717	rs432717	20	62230974	PPDPF	NA	NA	-0.155556	0.792953	NA	NA
rs454132	rs454132	20	62222392	PPDPF	NA	NA	-0.155556	0.792953	NA	NA
rs4809241	rs4809241	20	62517549	PPDPF	NA	NA	-0.13722	0.880629	NA	NA
rs4809464	rs4809464	20	61303579	PPDPF	NA	NA	0.303228	0.647944	NA	NA
rs4809501	rs4809501	20	61823158	PPDPF	0.135226	0.863395	NA	NA	NA	NA
rs58504004	rs58504004	20	61789021	PPDPF	0.138921	0.872839	-0.142208	0.867164	NA	NA
rs6010627	rs6010627	20	61368631	PPDPF	NA	NA	-0.148033	0.841987	NA	NA
rs6010746	NA	20	61429144	PPDPF	-0.159205	0.867807	NA	NA	NA	NA
rs6010838	rs6010838	20	61714591	PPDPF	-0.145155	0.849872	NA	NA	NA	NA
rs6011087	rs6011087	20	61376104	PPDPF	-0.135653	0.824777	NA	NA	NA	NA
rs6011122	rs6011122	20	61380250	PPDPF	0.203876	0.832413	NA	NA	NA	NA
rs6011823	rs6011823	20	62050063	PPDPF	0.192833	0.554951	NA	NA	NA	NA
rs6011841	rs6011841	20	62096651	PPDPF	0.163623	0.828994	NA	NA	NA	NA
rs6011859	rs6011859	20	62139723	PPDPF	0.253082	0.833744	NA	NA	NA	NA
rs6011910	rs6011910	20	62209688	PPDPF	NA	NA	0.176013	0.870342	NA	NA
rs6062400	rs6062400	20	61305936	PPDPF	-0.181921	0.849964	NA	NA	NA	NA
rs6062504	NA	20	62348907	PPDPF	NA	NA	-0.156985	0.830952	NA	NA
rs6062663	rs6062663	20	61420879	PPDPF	-0.162061	0.79471	-0.137278	0.868006	NA	NA
rs6062938	rs6062938	20	62071943	PPDPF	-0.193842	0.81225	NA	NA	NA	NA
rs6062941	rs6062941	20	62078487	PPDPF	NA	NA	0.192358	0.878769	NA	NA
rs6089866	rs6089866	20	61872309	PPDPF	-0.135478	0.865544	NA	NA	NA	NA
rs6090117	rs6090117	20	61432728	PPDPF	NA	NA	0.134899	0.851138	NA	NA
rs6090327	rs6090327	20	61872136	PPDPF	-0.135478	0.865544	NA	NA	NA	NA
rs6122276	rs6122276	20	62851047	PPDPF	NA	NA	0.159955	0.87565	NA	NA
rs7263705	rs7263705	20	62827749	PPDPF	NA	NA	-0.211755	0.717381	NA	NA
rs72660211	rs72660211	20	61785935	PPDPF	NA	NA	-0.229411	0.876999	NA	NA
rs73316445	rs73316445	20	62004906	PPDPF	NA	NA	-0.215362	0.841994	NA	NA
rs73622812	rs73622812	20	62142649	PPDPF	0.253082	0.833744	NA	NA	NA	NA
rs73918649	rs73918649	20	61364335	PPDPF	NA	NA	-0.19653	0.856013	NA	NA
rs73921066	NA	20	62000091	PPDPF	NA	NA	-0.261494	0.772636	NA	NA
rs73921612	rs73921612	20	61647024	PPDPF	-0.20503	0.879508	NA	NA	NA	NA
rs75817908	rs75817908	20	61426678	PPDPF	NA	NA	-0.244831	0.505775	NA	NA
rs76456280	rs76456280	20	61822979	PPDPF	0.235147	0.782289	NA	NA	NA	NA
rs77077981	rs77077981	20	61591237	PPDPF	0.200768	0.871104	NA	NA	NA	NA
rs77772229	NA	20	61736005	PPDPF	0.184623	0.847999	0.234363	0.683761	NA	NA
rs77782618	rs77782618	20	61434063	PPDPF	NA	NA	-0.252464	0.486391	NA	NA
rs78021927	rs78021927	20	62847717	PPDPF	NA	NA	-0.196611	0.640352	NA	NA
rs78265741	rs78265741	20	61716218	PPDPF	-0.173186	0.811454	NA	NA	NA	NA
rs8114008	rs8114008	20	61349383	PPDPF	NA	NA	-0.183054	0.844558	NA	NA
rs8123348	rs8123348	20	61664640	PPDPF	NA	NA	0.229415	0.876965	NA	NA
rs856966	rs856966	20	61412466	PPDPF	-0.276318	0.861046	NA	NA	NA	NA
rs910151	rs910151	20	61446012	PPDPF	0.160796	0.847104	NA	NA	NA	NA
JHU_20.36672250	rs139782648	20	36672251	PPP1R16B	0.692786	0.85984	NA	NA	NA	NA
JHU_20.36778609	rs45459096	20	36778610	PPP1R16B	-0.373127	0.838901	-0.448897	0.81086	NA	NA
JHU_20.36786478	rs45494803	20	36786479	PPP1R16B	NA	NA	0.591683	0.880542	NA	NA
JHU_20.36798913	rs57614823	20	36798914	PPP1R16B	-0.545721	0.797585	NA	NA	NA	NA
JHU_20.37031812	rs116635024	20	37031813	PPP1R16B	-0.655875	0.854975	-0.776048	0.841957	NA	NA
JHU_20.37487062	rs75811438	20	37487063	PPP1R16B	0.489707	0.853597	NA	NA	NA	NA
JHU_20.37677696	NA	20	37677697	PPP1R16B	NA	NA	0.381664	0.868288	NA	NA
JHU_20.37944268	rs13043760	20	37944269	PPP1R16B	-0.481346	0.874015	NA	NA	NA	NA
JHU_20.38420415	rs1325314	20	38420416	PPP1R16B	NA	NA	0.747035	0.850734	NA	NA
exm1540648	rs6100437	20	37252018	PPP1R16B	-0.703513	0.747391	-0.633137	0.868948	NA	NA
kgp19225761	rs2232619	20	37002589	PPP1R16B	NA	NA	-0.584902	0.832611	NA	NA
kgp955577	rs5741804	20	36952342	PPP1R16B	NA	NA	0.380229	0.880019	NA	NA
rs10439573	rs10439573	20	38348547	PPP1R16B	-0.358036	0.829707	NA	NA	NA	NA
rs10523119	NA	20	37139271	PPP1R16B	NA	NA	-0.399665	0.868317	NA	NA
rs11698956	rs11698956	20	38296566	PPP1R16B	-0.88715	0.725864	NA	NA	NA	NA
rs12329623	rs12329623	20	37947763	PPP1R16B	0.431712	0.804681	NA	NA	NA	NA
rs1341021	rs1341021	20	36938235	PPP1R16B	0.410274	0.823108	0.525372	0.743724	NA	NA
rs1569907	rs1569907	20	36711934	PPP1R16B	-0.779166	0.848983	NA	NA	NA	NA
rs16988469	rs16988469	20	38404935	PPP1R16B	0.444616	0.691668	NA	NA	NA	NA
rs16988591	rs16988591	20	38543442	PPP1R16B	NA	NA	0.720164	0.801353	NA	NA
rs2057334	rs2057334	20	38233163	PPP1R16B	NA	NA	-0.496328	0.878698	NA	NA
rs208798	rs208798	20	37511454	PPP1R16B	-0.571292	0.880511	-0.75058	0.832035	NA	NA
rs208801	rs208801	20	37508515	PPP1R16B	-0.600771	0.713308	-0.664807	0.736607	NA	NA
rs208813	rs208813	20	37493761	PPP1R16B	-0.577721	0.877154	NA	NA	NA	NA
rs292870	rs292870	20	38338620	PPP1R16B	-0.504143	0.765794	NA	NA	NA	NA
rs294446	rs294446	20	38318338	PPP1R16B	-0.516817	0.872957	NA	NA	NA	NA
rs371871684	rs371871684	20	37949375	PPP1R16B	0.327345	0.864617	NA	NA	NA	NA
rs6023676	rs6023676	20	36802346	PPP1R16B	0.451786	0.872957	NA	NA	NA	NA
rs6024822	rs6024822	20	36945636	PPP1R16B	0.348036	0.840707	0.444954	0.779897	NA	NA
rs6028451	rs6028451	20	38110265	PPP1R16B	-0.411127	0.765771	NA	NA	NA	NA
rs6028507	rs6028507	20	38181661	PPP1R16B	-0.46321	0.839519	NA	NA	NA	NA
rs6028539	rs6028539	20	38224218	PPP1R16B	NA	NA	-0.50486	0.823485	NA	NA
rs6069099	rs6069099	20	36819593	PPP1R16B	0.369538	0.874333	NA	NA	NA	NA
rs6092685	rs6092685	20	37180300	PPP1R16B	-0.655875	0.854975	-0.776048	0.841957	NA	NA
rs6127771	rs6127771	20	36959732	PPP1R16B	0.284773	0.880278	NA	NA	NA	NA
rs7267014	rs7267014	20	37138191	PPP1R16B	NA	NA	-0.565588	0.778301	NA	NA
rs7271155	rs7271155	20	36791496	PPP1R16B	-0.677673	0.658349	NA	NA	NA	NA
rs729520	rs729520	20	37881769	PPP1R16B	NA	NA	1.01261	0.645147	NA	NA
rs735470	rs735470	20	38244645	PPP1R16B	NA	NA	0.49715	0.862763	NA	NA
rs75736465	rs75736465	20	36953879	PPP1R16B	NA	NA	0.893255	0.803979	NA	NA
rs79510545	rs79510545	20	37359799	PPP1R16B	0.442058	0.830539	0.466619	0.859166	NA	NA
rs805935	rs805935	20	38257289	PPP1R16B	-0.568863	0.463383	NA	NA	NA	NA
rs85151	rs85151	20	37245958	PPP1R16B	-0.385662	0.850699	NA	NA	NA	NA
rs909770	rs909770	20	36496292	PPP1R16B	NA	NA	0.458356	0.868675	NA	NA
JHU_20.57646588	rs372495104	20	57646589	PPP1R3D	-0.143133	0.844582	NA	NA	NA	NA
JHU_20.58159037	rs73914192	20	58159038	PPP1R3D	-0.237579	0.852884	NA	NA	NA	NA
JHU_20.58168563	rs150605171	20	58168564	PPP1R3D	NA	NA	-0.253743	0.850995	NA	NA
JHU_20.58253970	rs730274	20	58253971	PPP1R3D	-0.242281	0.865904	NA	NA	NA	NA
JHU_20.58405858	rs6027144	20	58405859	PPP1R3D	NA	NA	0.122577	0.870553	NA	NA
JHU_20.58441095	rs6070979	20	58441096	PPP1R3D	NA	NA	-0.156384	0.819896	NA	NA
JHU_20.58617632	rs143069850	20	58617633	PPP1R3D	-0.210721	0.867386	NA	NA	NA	NA
JHU_20.58629518	rs57782336	20	58629519	PPP1R3D	0.238838	0.770765	NA	NA	NA	NA
JHU_20.58784297	rs59453779	20	58784298	PPP1R3D	0.219093	0.881435	NA	NA	NA	NA
JHU_20.58872236	rs73141214	20	58872237	PPP1R3D	NA	NA	-0.144408	0.702269	NA	NA
JHU_20.58889586	rs77890193	20	58889587	PPP1R3D	0.20681	0.82354	NA	NA	NA	NA
JHU_20.59454298	rs4810210	20	59454299	PPP1R3D	NA	NA	-0.131807	0.85345	NA	NA
JHU_20.59457321	rs1022601	20	59457322	PPP1R3D	-0.213548	0.770705	NA	NA	NA	NA
rs1079007	rs1079007	20	57986420	PPP1R3D	NA	NA	-0.115799	0.871259	NA	NA
rs1093452	rs1093452	20	59122693	PPP1R3D	0.270291	0.807939	NA	NA	NA	NA
rs113026826	rs113026826	20	57795523	PPP1R3D	-0.431157	0.569962	0.269971	0.864724	NA	NA
rs114781002	rs114781002	20	57952873	PPP1R3D	NA	NA	0.144117	0.865652	NA	NA
rs16982556	rs16982556	20	57801889	PPP1R3D	NA	NA	-0.214311	0.312464	NA	NA
rs16984422	rs16984422	20	59449464	PPP1R3D	NA	NA	-0.178769	0.769187	NA	NA
rs17791789	rs17791789	20	58821344	PPP1R3D	NA	NA	0.285832	0.370144	NA	NA
rs198512	rs198512	20	57945816	PPP1R3D	NA	NA	0.120619	0.863855	NA	NA
rs2118797	rs2118797	20	59074628	PPP1R3D	0.159606	0.7253	NA	NA	NA	NA
rs2206708	rs2206708	20	58748891	PPP1R3D	NA	NA	0.12675	0.859145	NA	NA
rs2426931	rs2426931	20	59447834	PPP1R3D	NA	NA	0.162446	0.730681	NA	NA
rs259956	rs259956	20	57829301	PPP1R3D	NA	NA	-0.17389	0.695867	NA	NA
rs259964	rs259964	20	57824309	PPP1R3D	NA	NA	-0.17389	0.695867	NA	NA
rs259965	rs259965	20	57821556	PPP1R3D	NA	NA	-0.172541	0.66611	NA	NA
rs271952	rs271952	20	58014604	PPP1R3D	0.164351	0.849675	NA	NA	NA	NA
rs2865748	rs28451448	20	58103828	PPP1R3D	0.127208	0.869895	NA	NA	NA	NA
rs3026530	rs3026530	20	57929394	PPP1R3D	0.128575	0.87885	NA	NA	NA	NA
rs3026541	rs3026541	20	57925603	PPP1R3D	NA	NA	-0.22974	0.862867	NA	NA
rs348793	rs348793	20	59050689	PPP1R3D	-0.126792	0.865635	NA	NA	NA	NA
rs35551904	rs35551904	20	58100838	PPP1R3D	-0.206213	0.702275	NA	NA	NA	NA
rs3911857	NA	20	58100977	PPP1R3D	NA	NA	-0.166564	0.640352	NA	NA
rs4596038	rs4596038	20	58216349	PPP1R3D	-0.118797	0.881152	NA	NA	NA	NA
rs530769	rs530769	20	58972218	PPP1R3D	0.208971	0.836663	NA	NA	NA	NA
rs6015458	rs6015458	20	57807095	PPP1R3D	NA	NA	-0.112912	0.877162	NA	NA
rs6015519	rs6015519	20	58098827	PPP1R3D	NA	NA	0.255491	0.835078	NA	NA
rs6015540	rs6015540	20	58221576	PPP1R3D	NA	NA	-0.106242	0.879674	NA	NA
rs6015543	rs6015543	20	58235648	PPP1R3D	-0.459729	0.239799	-0.267017	0.823161	NA	NA
rs6015652	rs6015652	20	58692574	PPP1R3D	NA	NA	-0.16266	0.704113	NA	NA
rs6015692	rs6015692	20	58784339	PPP1R3D	NA	NA	0.210605	0.522249	NA	NA
rs6015743	rs6015743	20	58961136	PPP1R3D	NA	NA	0.160203	0.842224	NA	NA
rs6026716	rs6026716	20	57709375	PPP1R3D	NA	NA	0.155386	0.844558	NA	NA
rs6026884	rs6026884	20	58012114	PPP1R3D	-0.156034	0.67369	NA	NA	NA	NA
rs6026933	NA	20	58094590	PPP1R3D	0.144664	0.857264	NA	NA	NA	NA
rs6026990	rs6026990	20	58177615	PPP1R3D	-0.117599	0.878943	NA	NA	NA	NA
rs6027146	rs6027146	20	58406750	PPP1R3D	NA	NA	0.150375	0.697028	NA	NA
rs6027506	rs6027506	20	58896715	PPP1R3D	NA	NA	-0.116478	0.835288	NA	NA
rs6027508	rs6027508	20	58896992	PPP1R3D	-0.147389	0.764489	NA	NA	NA	NA
rs6027523	rs6027523	20	58907671	PPP1R3D	NA	NA	0.164227	0.772851	NA	NA
rs6027528	rs6027528	20	58912251	PPP1R3D	NA	NA	-0.197159	0.85668	NA	NA
rs6027598	rs6027598	20	59013875	PPP1R3D	0.141259	0.843529	NA	NA	NA	NA
rs6064780	rs6064780	20	58001746	PPP1R3D	NA	NA	-0.180654	0.850876	NA	NA
rs6100395	rs6100395	20	57849284	PPP1R3D	0.198945	0.880506	NA	NA	NA	NA
rs6100472	rs6100472	20	58089857	PPP1R3D	-0.177512	0.805698	NA	NA	NA	NA
rs6100478	rs6100478	20	58100862	PPP1R3D	NA	NA	-0.186516	0.426172	NA	NA
rs6100536	rs6100536	20	58213382	PPP1R3D	-0.118797	0.881152	NA	NA	NA	NA
rs6100948	NA	20	59096532	PPP1R3D	-0.138127	0.80039	NA	NA	NA	NA
rs6128549	rs6128549	20	57945328	PPP1R3D	NA	NA	-0.153883	0.86458	NA	NA
rs6128626	rs6128626	20	58141712	PPP1R3D	0.215839	0.798279	NA	NA	NA	NA
rs6128635	rs6128635	20	58159205	PPP1R3D	0.132468	0.871066	NA	NA	NA	NA
rs6128921	rs6128921	20	59393575	PPP1R3D	NA	NA	0.209592	0.741927	NA	NA
rs6128937	rs6128937	20	59460087	PPP1R3D	NA	NA	0.119073	0.87904	NA	NA
rs67147854	rs67147854	20	58748559	PPP1R3D	NA	NA	-0.139025	0.727854	NA	NA
rs68099244	rs68099244	20	58883933	PPP1R3D	-0.117701	0.861823	NA	NA	NA	NA
rs71321543	rs71321543	20	58089094	PPP1R3D	NA	NA	0.204478	0.812427	NA	NA
rs72629006	rs72629006	20	58364362	PPP1R3D	-0.247687	0.763618	NA	NA	NA	NA
rs73301441	rs73301441	20	58203240	PPP1R3D	-0.231293	0.732279	NA	NA	NA	NA
rs73627116	rs73627116	20	59326391	PPP1R3D	NA	NA	0.252861	0.768596	NA	NA
rs74311426	rs74311426	20	58222109	PPP1R3D	-0.364022	0.684644	-0.24466	0.870448	NA	NA
rs77301488	rs77301488	20	58521812	PPP1R3D	NA	NA	-0.147389	0.852292	NA	NA
rs79343023	rs79343023	20	58817307	PPP1R3D	-0.216039	0.812963	NA	NA	NA	NA
rs80125479	rs80125479	20	58306330	PPP1R3D	NA	NA	-0.283277	0.772978	NA	NA
rs8125432	rs8125432	20	57799344	PPP1R3D	NA	NA	-0.213537	0.327344	NA	NA
JHU_20.56640951	rs16981654	20	56640952	PRELID3B	0.265674	0.754151	NA	NA	NA	NA
JHU_20.56715049	rs115289549	20	56715050	PRELID3B	0.168557	0.868911	NA	NA	NA	NA
JHU_20.56743524	rs6026095	20	56743525	PRELID3B	-0.150832	0.800422	NA	NA	NA	NA
JHU_20.57042664	rs7265854	20	57042665	PRELID3B	-0.217818	0.822315	NA	NA	NA	NA
JHU_20.57164176	rs6070523	20	57164177	PRELID3B	NA	NA	0.123317	0.846351	NA	NA
JHU_20.57321420	rs12625683	20	57321421	PRELID3B	NA	NA	0.151125	0.872523	NA	NA
JHU_20.57426020	rs112636300	20	57426021	PRELID3B	NA	NA	-0.122214	0.875141	NA	NA
JHU_20.57491857	NA	20	57491858	PRELID3B	NA	NA	-0.101257	0.714705	NA	NA
JHU_20.57574562	rs235200	20	57574563	PRELID3B	NA	NA	0.131911	0.421102	NA	NA
JHU_20.57958162	NA	20	57958163	PRELID3B	NA	NA	0.103488	0.831398	NA	NA
JHU_20.57975092	rs6026853	20	57975093	PRELID3B	0.11945	0.852876	NA	NA	NA	NA
kgp11556645	rs3746405	20	56821127	PRELID3B	-0.143107	0.730234	NA	NA	NA	NA
rs11696496	rs11696496	20	56874929	PRELID3B	NA	NA	0.115185	0.824204	NA	NA
rs13038360	rs13038360	20	57351629	PRELID3B	NA	NA	0.137131	0.846053	NA	NA
rs13045635	rs13045635	20	57981306	PRELID3B	NA	NA	-0.150374	0.87793	NA	NA
rs138678203	rs138678203	20	57253246	PRELID3B	NA	NA	-0.170092	0.832999	NA	NA
rs151352	rs151352	20	57601995	PRELID3B	NA	NA	0.084839	0.873465	NA	NA
rs151361	rs151361	20	57614002	PRELID3B	NA	NA	-0.092848	0.801198	NA	NA
rs1884664	rs1884664	20	57049238	PRELID3B	NA	NA	-0.0866217	0.873095	NA	NA
rs189356	NA	20	57574851	PRELID3B	NA	NA	0.126341	0.596667	NA	NA
rs2179986	rs2179986	20	57131919	PRELID3B	NA	NA	-0.128438	0.518305	NA	NA
rs234621	rs234621	20	57490248	PRELID3B	-0.154083	0.76922	NA	NA	NA	NA
rs35136891	rs35136891	20	56941286	PRELID3B	NA	NA	0.12203	0.671457	NA	NA
rs3787158	rs3787158	20	56820424	PRELID3B	0.171062	0.814084	0.183671	0.536196	NA	NA
rs3787490	NA	20	57577187	PRELID3B	NA	NA	0.132066	0.58669	NA	NA
rs469600	rs469600	20	58037659	PRELID3B	0.190317	0.870922	NA	NA	NA	NA
rs4812008	NA	20	57070885	PRELID3B	NA	NA	0.101944	0.769233	NA	NA
rs4812111	rs4812111	20	58155845	PRELID3B	NA	NA	-0.0994445	0.878223	NA	NA
rs494734	rs494734	20	56908563	PRELID3B	NA	NA	0.139857	0.227795	NA	NA
rs503900	rs503900	20	56810484	PRELID3B	-0.131141	0.845459	-0.111377	0.835166	NA	NA
rs56858342	rs56858342	20	58029310	PRELID3B	NA	NA	-0.110481	0.757033	NA	NA
rs59462527	rs59462527	20	57192939	PRELID3B	NA	NA	0.0856405	0.879076	NA	NA
rs6015411	rs6015411	20	57522434	PRELID3B	-0.185313	0.651179	NA	NA	NA	NA
rs6015519	rs6015519	20	58098827	PRELID3B	NA	NA	-0.177229	0.85821	NA	NA
rs6026098	rs6026098	20	56744428	PRELID3B	-0.152257	0.766175	NA	NA	NA	NA
rs6026365	rs6026365	20	57145012	PRELID3B	0.0962474	0.867994	NA	NA	NA	NA
rs6026522	rs6026522	20	57366400	PRELID3B	NA	NA	-0.13347	0.783576	NA	NA
rs6026884	rs6026884	20	58012114	PRELID3B	NA	NA	-0.0874571	0.811542	NA	NA
rs6027132	rs6027132	20	58384451	PRELID3B	NA	NA	0.127907	0.660248	NA	NA
rs6064637	rs6064637	20	56859730	PRELID3B	NA	NA	0.0843141	0.841957	NA	NA
rs6070375	rs6070375	20	56752838	PRELID3B	-0.217457	0.795929	NA	NA	NA	NA
rs6070697	rs6070697	20	57599402	PRELID3B	NA	NA	-0.129971	0.778733	NA	NA
rs608502	rs608502	20	56794909	PRELID3B	NA	NA	0.0943597	0.859145	NA	NA
rs6092623	rs6092623	20	56744705	PRELID3B	0.139549	0.870112	NA	NA	NA	NA
rs6092704	rs6092704	20	57468478	PRELID3B	NA	NA	0.0824663	0.880784	NA	NA
rs6100117	rs6100117	20	57144112	PRELID3B	NA	NA	0.138904	0.798102	NA	NA
rs6100139	rs6100139	20	57195469	PRELID3B	-0.117956	0.878339	NA	NA	NA	NA
rs6100451	rs6100451	20	58021383	PRELID3B	NA	NA	-0.111496	0.840219	NA	NA
rs6100458	rs6100458	20	58046736	PRELID3B	0.109363	0.836663	NA	NA	NA	NA
rs6123763	rs6123763	20	56617656	PRELID3B	NA	NA	-0.125561	0.782912	NA	NA
rs6123776	rs6123776	20	56776961	PRELID3B	0.21153	0.679658	NA	NA	NA	NA
rs6123832	rs6123832	20	57418071	PRELID3B	-0.118641	0.853223	NA	NA	NA	NA
rs6128304	rs6128304	20	56869953	PRELID3B	NA	NA	-0.0945344	0.844558	NA	NA
rs6128575	rs6128575	20	58038808	PRELID3B	NA	NA	-0.12072	0.793966	NA	NA
rs6128662	rs6128662	20	58263218	PRELID3B	-0.172193	0.868084	NA	NA	NA	NA
rs618897	rs618897	20	56802891	PRELID3B	NA	NA	0.0968476	0.876911	NA	NA
rs62204359	rs62204359	20	56804025	PRELID3B	NA	NA	0.13921	0.85398	NA	NA
rs72629006	rs72629006	20	58364362	PRELID3B	0.179659	0.830875	NA	NA	NA	NA
rs7267048	rs7267048	20	58134215	PRELID3B	NA	NA	-0.173812	0.687297	NA	NA
rs7268463	rs7268463	20	58323217	PRELID3B	NA	NA	-0.183783	0.789087	NA	NA
rs7273333	rs7273333	20	57362800	PRELID3B	NA	NA	-0.0979967	0.764141	NA	NA
rs73185171	rs73185171	20	56674592	PRELID3B	-0.173911	0.850032	NA	NA	NA	NA
rs734814	rs734814	20	58164911	PRELID3B	-0.197583	0.803221	NA	NA	NA	NA
rs74794619	NA	20	56675926	PRELID3B	-0.173412	0.85325	NA	NA	NA	NA
rs748544	rs748544	20	57980584	PRELID3B	NA	NA	-0.110904	0.752956	NA	NA
rs76114060	NA	20	58029215	PRELID3B	NA	NA	0.125571	0.777533	NA	NA
rs76597907	rs76597907	20	56774904	PRELID3B	0.164836	0.864412	NA	NA	NA	NA
rs8125576	rs8125576	20	58088258	PRELID3B	NA	NA	-0.113998	0.84182	NA	NA
JHU_20.46276640	NA	20	46276641	PREX1	-0.133678	0.877112	-0.1453	0.812301	NA	NA
JHU_20.46409118	rs373213800	20	46409119	PREX1	NA	NA	-0.124701	0.864547	NA	NA
JHU_20.46784948	rs78473878	20	46784949	PREX1	-0.0997046	0.857205	NA	NA	NA	NA
JHU_20.46787744	rs66532710	20	46787745	PREX1	-0.126408	0.804256	NA	NA	NA	NA
JHU_20.46836177	rs1101245	20	46836178	PREX1	-0.109342	0.833691	NA	NA	NA	NA
JHU_20.46857750	rs374541	20	46857751	PREX1	-0.0926348	0.815175	NA	NA	NA	NA
JHU_20.46922046	rs12598707	20	46922047	PREX1	NA	NA	0.100368	0.872864	NA	NA
JHU_20.46922665	rs190533747	20	46922666	PREX1	NA	NA	0.0968851	0.879154	NA	NA
JHU_20.46943028	rs114164064	20	46943029	PREX1	NA	NA	0.181645	0.759023	NA	NA
JHU_20.47045057	rs202144440	20	47045058	PREX1	-0.0915964	0.81607	NA	NA	NA	NA
JHU_20.47169170	rs11905622	20	47169171	PREX1	NA	NA	-0.165923	0.82684	NA	NA
JHU_20.47211090	rs111764648	20	47211091	PREX1	0.16649	0.814887	NA	NA	NA	NA
JHU_20.47623419	NA	20	47623420	PREX1	0.0930388	0.877253	NA	NA	NA	NA
JHU_20.47638978	rs3092359	20	47638979	PREX1	0.0926143	0.876341	NA	NA	NA	NA
JHU_20.47765924	rs348278	20	47765925	PREX1	-0.0924416	0.826454	NA	NA	NA	NA
JHU_20.47880993	rs73913311	20	47880994	PREX1	-0.161337	0.766112	NA	NA	NA	NA
JHU_20.47942183	NA	20	47942184	PREX1	-0.134462	0.821683	NA	NA	NA	NA
JHU_20.48009164	rs375726119	20	48009165	PREX1	-0.155855	0.82514	NA	NA	NA	NA
JHU_20.48425469	rs13038610	20	48425470	PREX1	NA	NA	0.101744	0.84998	NA	NA
rs112252353	rs112252353	20	48059499	PREX1	0.15441	0.873994	NA	NA	NA	NA
rs11906220	rs11906220	20	47200708	PREX1	0.0959721	0.801764	NA	NA	NA	NA
rs12480986	rs12480986	20	46482820	PREX1	-0.210839	0.399625	NA	NA	NA	NA
rs13043694	rs13043694	20	47088154	PREX1	NA	NA	-0.122528	0.561339	NA	NA
rs138890262	rs138890262	20	46504026	PREX1	0.191583	0.701692	NA	NA	NA	NA
rs1569750	rs1569750	20	47603241	PREX1	-0.0836175	0.863724	NA	NA	NA	NA
rs16993532	rs16993532	20	46873552	PREX1	0.160548	0.731086	NA	NA	NA	NA
rs2034811	rs2034811	20	46805893	PREX1	-0.0880577	0.854117	NA	NA	NA	NA
rs235024	rs235024	20	48221933	PREX1	NA	NA	0.0819373	0.846182	NA	NA
rs348259	rs348259	20	47738836	PREX1	-0.0981596	0.812133	NA	NA	NA	NA
rs3746816	rs3746816	20	47361519	PREX1	0.0848042	0.861177	NA	NA	NA	NA
rs381665	rs381665	20	46962976	PREX1	-0.105164	0.877821	NA	NA	NA	NA
rs432379	rs432379	20	46947639	PREX1	NA	NA	0.182379	0.596667	NA	NA
rs4810830	rs4810830	20	47219740	PREX1	-0.182843	0.851217	NA	NA	NA	NA
rs56320712	rs56320712	20	46384396	PREX1	-0.134206	0.881435	-0.128325	0.874349	NA	NA
rs575023	rs575023	20	48250152	PREX1	NA	NA	-0.157032	0.795109	NA	NA
rs59415503	rs59415503	20	47200367	PREX1	0.117896	0.874297	NA	NA	NA	NA
rs6012286	rs6012286	20	46488132	PREX1	0.126078	0.731781	NA	NA	NA	NA
rs6019012	rs6019012	20	46900844	PREX1	0.0918263	0.873443	NA	NA	NA	NA
rs6019056	rs6019056	20	46962780	PREX1	-0.113026	0.850536	NA	NA	NA	NA
rs6019784	rs6019784	20	48002575	PREX1	0.0995814	0.849382	NA	NA	NA	NA
rs6019806	rs6019806	20	48013369	PREX1	-0.105407	0.849903	NA	NA	NA	NA
rs6063413	rs6063413	20	48218161	PREX1	-0.07594	0.876547	NA	NA	NA	NA
rs6066637	rs6066637	20	46764285	PREX1	NA	NA	0.0903254	0.76034	NA	NA
rs6066655	rs6066655	20	46788315	PREX1	-0.153251	0.561413	NA	NA	NA	NA
rs6094785	rs6094785	20	46330225	PREX1	0.146809	0.871886	0.137806	0.868307	NA	NA
rs6095031	rs6095031	20	46886790	PREX1	0.107795	0.797269	0.0874079	0.85693	NA	NA
rs6095406	rs6095406	20	47660366	PREX1	-0.0981596	0.812133	NA	NA	NA	NA
rs6095624	rs6095624	20	48346551	PREX1	NA	NA	-0.0788247	0.848173	NA	NA
rs6122682	rs6122682	20	47063883	PREX1	NA	NA	0.0914053	0.861524	NA	NA
rs6125246	rs6125246	20	46826803	PREX1	NA	NA	-0.0742621	0.876417	NA	NA
rs6125322	rs6125322	20	47044836	PREX1	-0.0915964	0.81607	NA	NA	NA	NA
rs6125328	rs6125328	20	47063817	PREX1	NA	NA	0.0914053	0.861524	NA	NA
rs62202398	rs62202398	20	46801224	PREX1	-0.175211	0.336501	NA	NA	NA	NA
rs62202399	rs62202399	20	46826889	PREX1	-0.159192	0.853537	NA	NA	NA	NA
rs6512486	rs6512486	20	46490407	PREX1	-0.10435	0.794162	NA	NA	NA	NA
rs6512504	rs6512504	20	46737530	PREX1	-0.184671	0.787877	NA	NA	NA	NA
rs653070	rs653070	20	48087408	PREX1	NA	NA	-0.0860791	0.863082	NA	NA
rs7264383	rs7264383	20	48421680	PREX1	NA	NA	-0.0898608	0.85201	NA	NA
rs73910514	rs73910514	20	47998151	PREX1	-0.159062	0.770768	NA	NA	NA	NA
rs73910756	rs73910756	20	46382979	PREX1	-0.0838424	0.876689	NA	NA	NA	NA
rs73913244	rs73913244	20	46577387	PREX1	-0.124065	0.829452	NA	NA	NA	NA
rs76351294	rs76351294	20	46845958	PREX1	NA	NA	-0.106714	0.863082	NA	NA
rs79601831	rs79601831	20	46315836	PREX1	-0.167841	0.701633	NA	NA	NA	NA
rs827931	rs827931	20	46795316	PREX1	NA	NA	-0.0988531	0.863774	NA	NA
rs827934	rs827934	20	46793769	PREX1	-0.157516	0.0444293	-0.106342	0.56867	NA	NA
rs827946	rs827946	20	46787459	PREX1	-0.100346	0.788978	NA	NA	NA	NA
JHU_20.3916601	rs241608	20	3916602	PRNP	0.121718	0.857851	NA	NA	NA	NA
JHU_20.4037189	NA	20	4037190	PRNP	0.180156	0.879105	NA	NA	NA	NA
JHU_20.4038179	rs945770	20	4038180	PRNP	0.205607	0.728953	NA	NA	NA	NA
JHU_20.4044158	rs73610132	20	4044159	PRNP	0.123382	0.854804	NA	NA	NA	NA
JHU_20.4046322	rs200619884	20	4046323	PRNP	0.123913	0.862453	NA	NA	NA	NA
JHU_20.4290393	rs73896018	20	4290394	PRNP	NA	NA	0.131672	0.869193	NA	NA
JHU_20.4295865	NA	20	4295866	PRNP	0.139046	0.862303	NA	NA	NA	NA
JHU_20.4296312	NA	20	4296313	PRNP	NA	NA	0.278457	0.872233	NA	NA
JHU_20.4484586	rs1382034	20	4484587	PRNP	NA	NA	-0.15505	0.866388	NA	NA
JHU_20.4617895	rs139763031	20	4617896	PRNP	0.24218	0.880606	0.318587	0.813379	NA	NA
JHU_20.4649752	rs188620679	20	4649753	PRNP	-0.255066	0.825198	NA	NA	NA	NA
JHU_20.4709986	rs73896137	20	4709987	PRNP	-0.200042	0.86469	-0.217263	0.871886	NA	NA
JHU_20.4837982	rs79407954	20	4837983	PRNP	NA	NA	0.14633	0.87805	NA	NA
JHU_20.5235723	rs7269633	20	5235724	PRNP	0.389086	0.590983	NA	NA	NA	NA
JHU_20.5360124	rs141074323	20	5360125	PRNP	0.211994	0.878511	NA	NA	NA	NA
JHU_20.5376769	rs6116779	20	5376770	PRNP	0.197497	0.792217	NA	NA	NA	NA
JHU_20.5477687	rs114767256	20	5477688	PRNP	-0.148322	0.85362	NA	NA	NA	NA
exm1522443	rs625372	20	3684729	PRNP	NA	NA	0.115257	0.8559	NA	NA
kgp9152762	rs1005885	20	3684426	PRNP	NA	NA	-0.225641	0.798845	NA	NA
rs1031825	rs1031825	20	4447483	PRNP	-0.128509	0.736415	-0.12667	0.808046	NA	NA
rs11087628	rs11087628	20	4293838	PRNP	0.169427	0.783583	NA	NA	NA	NA
rs115176579	rs115176579	20	5650120	PRNP	0.253217	0.814364	NA	NA	NA	NA
rs11699082	rs11699082	20	4314483	PRNP	NA	NA	0.216464	0.838516	NA	NA
rs1238882	rs1238882	20	4178869	PRNP	NA	NA	0.215719	0.824186	NA	NA
rs12625115	rs12625115	20	4708979	PRNP	-0.246193	0.485988	NA	NA	NA	NA
rs159784	rs159784	20	4348037	PRNP	NA	NA	0.136022	0.841565	NA	NA
rs159792	rs159792	20	4396093	PRNP	NA	NA	0.133461	0.826675	NA	NA
rs159795	rs159795	20	4404694	PRNP	0.145718	0.859167	0.180446	0.805655	NA	NA
rs16990954	rs16990954	20	5391178	PRNP	0.193073	0.644713	0.174228	0.812333	NA	NA
rs1741317	rs1741317	20	4157136	PRNP	NA	NA	-0.154444	0.818126	NA	NA
rs17785583	rs17785583	20	5242831	PRNP	-0.228131	0.700719	NA	NA	NA	NA
rs1998292	rs1998292	20	4773597	PRNP	-0.205857	0.81902	-0.287822	0.595485	NA	NA
rs2245786	rs2245786	20	4795382	PRNP	NA	NA	0.139778	0.866601	NA	NA
rs241600	rs241600	20	3911270	PRNP	-0.15529	0.812813	NA	NA	NA	NA
rs241605	rs241605	20	3915064	PRNP	0.121718	0.857851	NA	NA	NA	NA
rs2423045	rs2423045	20	4799322	PRNP	0.14794	0.871663	0.218235	0.701475	NA	NA
rs2423047	rs2423047	20	4805657	PRNP	NA	NA	-0.140313	0.823237	NA	NA
rs2423066	rs55839509	20	4815346	PRNP	NA	NA	-0.201541	0.830542	NA	NA
rs261360	rs261360	20	5037774	PRNP	0.115198	0.854971	0.174251	0.608209	NA	NA
rs297765	rs297765	20	4487111	PRNP	NA	NA	0.142868	0.871023	NA	NA
rs369270	rs369270	20	5029207	PRNP	0.145609	0.759549	0.204008	0.422828	NA	NA
rs375617878	rs375617878	20	5393153	PRNP	-0.148	0.877815	NA	NA	NA	NA
rs3787455	rs3787455	20	4838270	PRNP	NA	NA	0.24014	0.785172	NA	NA
rs3904873	rs3904873	20	4312031	PRNP	NA	NA	-0.156429	0.785811	NA	NA
rs3995756	rs3995756	20	4290429	PRNP	0.143575	0.861415	NA	NA	NA	NA
rs404678	rs404678	20	5024237	PRNP	NA	NA	0.138455	0.8338	NA	NA
rs4110508	rs4110508	20	4308155	PRNP	NA	NA	-0.203284	0.473261	NA	NA
rs415196	rs415196	20	4418094	PRNP	-0.138533	0.840691	-0.171304	0.780843	NA	NA
rs4813687	rs4813687	20	4309212	PRNP	0.111324	0.873987	NA	NA	NA	NA
rs4813688	rs4813688	20	4309285	PRNP	0.21365	0.51809	NA	NA	NA	NA
rs4815628	rs4815628	20	3891896	PRNP	-0.166383	0.567411	NA	NA	NA	NA
rs4815747	rs4815747	20	4821622	PRNP	NA	NA	-0.159779	0.739536	NA	NA
rs4815821	rs4815821	20	5472469	PRNP	0.139055	0.851016	NA	NA	NA	NA
rs4815825	NA	20	5476262	PRNP	-0.135806	0.819396	NA	NA	NA	NA
rs58083870	rs58083870	20	5491169	PRNP	0.131996	0.862453	NA	NA	NA	NA
rs6037841	rs6037841	20	4418056	PRNP	0.127374	0.876299	0.154482	0.846072	NA	NA
rs6038242	rs6038242	20	5653932	PRNP	-0.175933	0.854915	NA	NA	NA	NA
rs6052138	rs6052138	20	3858985	PRNP	-0.178767	0.838103	NA	NA	NA	NA
rs6052780	rs6052780	20	4689474	PRNP	NA	NA	0.302626	0.687047	NA	NA
rs6052915	rs6052915	20	4819101	PRNP	NA	NA	0.134321	0.865454	NA	NA
rs6053441	rs6053441	20	5471569	PRNP	0.15975	0.763364	NA	NA	NA	NA
rs6076601	rs6076601	20	4054322	PRNP	NA	NA	-0.194085	0.570148	NA	NA
rs6084578	rs6084578	20	4033503	PRNP	0.165147	0.844112	NA	NA	NA	NA
rs6084863	rs6084863	20	4735080	PRNP	-0.143159	0.775	NA	NA	NA	NA
rs6107436	rs6107436	20	4251663	PRNP	-0.116333	0.851494	NA	NA	NA	NA
rs6107448	rs6107448	20	4277550	PRNP	NA	NA	0.204237	0.880629	NA	NA
rs6116026	rs6116026	20	3745127	PRNP	NA	NA	0.120358	0.866649	NA	NA
rs6116087	rs6116087	20	3888337	PRNP	0.178071	0.599222	NA	NA	NA	NA
rs6116288	rs6116288	20	4250670	PRNP	NA	NA	0.210671	0.856157	NA	NA
rs6116369	rs6116369	20	4448448	PRNP	0.150023	0.497827	NA	NA	NA	NA
rs6116375	rs6116375	20	4451364	PRNP	0.12277	0.788542	NA	NA	NA	NA
rs6116560	rs6116560	20	4850116	PRNP	NA	NA	-0.218924	0.671457	NA	NA
rs6116714	rs6116714	20	5235780	PRNP	-0.120944	0.88031	NA	NA	NA	NA
rs6116759	rs6116759	20	5334440	PRNP	-0.128946	0.848014	NA	NA	NA	NA
rs6116807	rs6116807	20	5474423	PRNP	0.136065	0.838341	NA	NA	NA	NA
rs6116870	rs6116870	20	5595937	PRNP	NA	NA	0.184991	0.807334	NA	NA
rs611847	rs611847	20	3684022	PRNP	NA	NA	0.115257	0.8559	NA	NA
rs6133106	rs6133106	20	4313532	PRNP	NA	NA	0.152895	0.742382	NA	NA
rs6133167	rs6133167	20	4820928	PRNP	NA	NA	-0.144967	0.85201	NA	NA
rs6133210	rs6133210	20	5459024	PRNP	0.188024	0.7306	NA	NA	NA	NA
rs6139282	rs6139282	20	4045738	PRNP	0.123382	0.854804	NA	NA	NA	NA
rs6139486	rs6139486	20	4578080	PRNP	NA	NA	-0.248501	0.794424	NA	NA
rs6139797	rs6139797	20	5649902	PRNP	-0.125848	0.838441	NA	NA	NA	NA
rs6516027	rs6516027	20	5359457	PRNP	NA	NA	-0.140487	0.86914	NA	NA
rs665727	rs665727	20	4326599	PRNP	0.134533	0.862114	NA	NA	NA	NA
rs7264719	rs7264719	20	4662797	PRNP	NA	NA	0.262249	0.844558	NA	NA
rs7265420	rs7265420	20	4182322	PRNP	0.125085	0.861582	NA	NA	NA	NA
rs7268508	rs7268508	20	4178813	PRNP	NA	NA	-0.26773	0.834802	NA	NA
rs73895626	rs73895626	20	3758074	PRNP	-0.184952	0.872351	NA	NA	NA	NA
rs78081612	rs78081612	20	4835354	PRNP	NA	NA	-0.342976	0.593639	NA	NA
rs79962671	rs79962671	20	4045880	PRNP	0.122627	0.863713	0.129909	0.877587	NA	NA
rs80341914	rs80341914	20	4486594	PRNP	NA	NA	-0.244785	0.807012	NA	NA
rs8123671	rs8123671	20	4516796	PRNP	NA	NA	-0.163258	0.836379	NA	NA
rs835877	rs835877	20	4206676	PRNP	NA	NA	0.192728	0.753125	NA	NA
rs862832	rs862832	20	3720701	PRNP	-0.186678	0.86947	NA	NA	NA	NA
rs880278	rs880278	20	3740079	PRNP	-0.214333	0.284547	-0.217492	0.431401	NA	NA
rs910700	rs910700	20	5466940	PRNP	0.142464	0.833288	NA	NA	NA	NA
rs945767	rs945767	20	4038492	PRNP	0.192549	0.771548	NA	NA	NA	NA
JHU_20.33797409	rs113407070	20	33797410	PROCR	0.608425	0.808672	NA	NA	NA	NA
JHU_20.34219986	rs61191623	20	34219987	PROCR	-0.371316	0.873043	-0.549424	0.873443	NA	NA
JHU_20.34461387	NA	20	34461388	PROCR	NA	NA	0.493599	0.854324	NA	NA
JHU_20.34490417	rs149903863	20	34490418	PROCR	NA	NA	-0.899981	0.852851	NA	NA
rs11167262	rs11167262	20	33846233	PROCR	0.343645	0.877592	NA	NA	NA	NA
rs11167275	rs11167275	20	34340275	PROCR	-0.385655	0.872172	-0.574808	0.86975	NA	NA
rs11543239	rs11543239	20	34214173	PROCR	0.393658	0.881659	NA	NA	NA	NA
rs11696947	rs11696947	20	34312658	PROCR	-0.385655	0.872172	-0.574808	0.86975	NA	NA
rs11906854	rs11906854	20	34383634	PROCR	-0.382656	0.827045	NA	NA	NA	NA
rs1210224	rs1210224	20	33980860	PROCR	-0.568444	0.874278	-1.18106	0.648659	NA	NA
rs12481228	rs12481228	20	34218673	PROCR	-0.4798	0.866494	NA	NA	NA	NA
rs12481545	rs12481545	20	34407698	PROCR	-0.4798	0.866494	NA	NA	NA	NA
rs1415771	rs1415771	20	33734493	PROCR	NA	NA	0.42439	0.859063	NA	NA
rs2425173	rs2425173	20	34445142	PROCR	NA	NA	0.592284	0.795587	NA	NA
rs2746104	rs2746104	20	34705853	PROCR	0.613138	0.75376	0.749364	0.853983	NA	NA
rs4911507	rs4911507	20	34075998	PROCR	NA	NA	-0.825561	0.757514	NA	NA
rs6058194	rs6058194	20	33739831	PROCR	-0.302951	0.88072	-0.51092	0.83535	NA	NA
rs6058303	rs6058303	20	34290281	PROCR	-0.385655	0.872172	-0.574808	0.86975	NA	NA
rs6060267	rs6060267	20	33734012	PROCR	NA	NA	0.42439	0.859063	NA	NA
rs6060270	rs6060270	20	33736814	PROCR	-0.310584	0.882079	-0.561022	0.798749	NA	NA
rs6088732	rs6088732	20	33744134	PROCR	NA	NA	-0.490302	0.834081	NA	NA
rs6088765	rs6088765	20	33799280	PROCR	0.38276	0.840864	NA	NA	NA	NA
rs6088792	rs6088792	20	33909784	PROCR	-0.614191	0.820909	-1.2479	0.451882	NA	NA
rs6088832	rs6088832	20	34006176	PROCR	NA	NA	-0.859573	0.770184	NA	NA
rs6120777	rs6120777	20	33560172	PROCR	NA	NA	-0.645451	0.867397	NA	NA
rs7263536	rs7263536	20	34647457	PROCR	NA	NA	-0.421278	0.867631	NA	NA
rs8115394	rs8115394	20	33890350	PROCR	-0.614191	0.820909	-1.2479	0.451882	NA	NA
rs8122716	rs8122716	20	34607001	PROCR	-0.316435	0.857916	-0.485812	0.843031	NA	NA
rs8123889	rs8123889	20	34013252	PROCR	-0.568444	0.874278	-1.18106	0.648659	NA	NA
rs819136	rs819136	20	32848719	PROCR	0.35203	0.747257	0.436827	0.844558	NA	NA
rs819146	rs819146	20	32891200	PROCR	0.370866	0.771467	NA	NA	NA	NA
rs941665	rs941665	20	33943281	PROCR	-0.568444	0.874278	-1.18106	0.648659	NA	NA
rs945959	rs945959	20	33734905	PROCR	NA	NA	0.42439	0.859063	NA	NA
JHU_20.61647632	rs6062768	20	61647633	PRPF6	0.0577245	0.877365	NA	NA	NA	NA
JHU_20.61706124	rs6090222	20	61706125	PRPF6	0.0936285	0.594582	0.0506821	0.836411	NA	NA
JHU_20.61719496	rs58457248	20	61719497	PRPF6	0.0981355	0.832413	NA	NA	NA	NA
JHU_20.61733408	NA	20	61733409	PRPF6	-0.145123	0.732624	NA	NA	NA	NA
JHU_20.62308394	NA	20	62308395	PRPF6	0.137158	0.818514	NA	NA	NA	NA
JHU_20.62405425	rs73916649	20	62405426	PRPF6	NA	NA	0.12253	0.625055	NA	NA
JHU_20.62437776	rs73143559	20	62437777	PRPF6	0.0643558	0.876354	NA	NA	NA	NA
JHU_20.62566927	rs77777268	20	62566928	PRPF6	0.0872829	0.872839	NA	NA	NA	NA
JHU_20.62570843	rs76828583	20	62570844	PRPF6	0.0977891	0.863395	NA	NA	NA	NA
JHU_20.62578774	rs115502205	20	62578775	PRPF6	0.125529	0.811323	NA	NA	NA	NA
JHU_20.62579361	NA	20	62579362	PRPF6	NA	NA	0.0733464	0.852591	NA	NA
JHU_20.62698848	rs13042180	20	62698849	PRPF6	NA	NA	0.0442297	0.879931	NA	NA
JHU_20.62809824	rs368302	20	62809825	PRPF6	-0.109834	0.650248	NA	NA	NA	NA
JHU_20.62950879	rs146947809	20	62950880	PRPF6	NA	NA	-0.0820617	0.852292	NA	NA
exm1558228	NA	20	61870546	PRPF6	-0.0992045	0.840616	NA	NA	NA	NA
exm2268318	rs6062343	20	62695931	PRPF6	NA	NA	-0.0497894	0.86932	NA	NA
rs116769520	rs116769520	20	61887310	PRPF6	-0.103573	0.757733	NA	NA	NA	NA
rs13036542	NA	20	62737318	PRPF6	NA	NA	-0.0511105	0.860397	NA	NA
rs13039817	rs13039817	20	62751454	PRPF6	NA	NA	-0.0531054	0.76868	NA	NA
rs1474943	rs1474943	20	61763886	PRPF6	-0.13689	0.746004	NA	NA	NA	NA
rs1741593	NA	20	62114773	PRPF6	NA	NA	-0.0595171	0.843329	NA	NA
rs1757779	rs1757779	20	62118068	PRPF6	NA	NA	-0.0474464	0.81526	NA	NA
rs2039369	rs2039369	20	62253821	PRPF6	0.0597888	0.874638	0.0471855	0.844558	NA	NA
rs2144456	rs2144456	20	61790616	PRPF6	0.0637895	0.864609	NA	NA	NA	NA
rs2180631	rs2180631	20	62426393	PRPF6	0.0692144	0.854405	NA	NA	NA	NA
rs2229205	rs2229205	20	62729431	PRPF6	NA	NA	-0.0604894	0.875141	NA	NA
rs2236196	rs2236196	20	61977556	PRPF6	0.070079	0.863947	NA	NA	NA	NA
rs2273487	rs2273487	20	61869826	PRPF6	-0.0603296	0.882094	NA	NA	NA	NA
rs2281929	rs2281929	20	62422080	PRPF6	0.0687215	0.840537	NA	NA	NA	NA
rs2297429	rs2297429	20	62229072	PRPF6	NA	NA	0.0559547	0.713436	NA	NA
rs2315654	rs2315654	20	62399641	PRPF6	NA	NA	-0.0575902	0.858192	NA	NA
rs2427515	rs2427515	20	61757006	PRPF6	-0.0739142	0.828333	NA	NA	NA	NA
rs2738782	rs2738782	20	62308570	PRPF6	NA	NA	-0.0983472	0.824008	NA	NA
rs2777935	NA	20	62270487	PRPF6	NA	NA	0.0471706	0.864697	NA	NA
rs4809476	NA	20	61695735	PRPF6	NA	NA	0.0463376	0.876999	NA	NA
rs56831478	rs56831478	20	61794178	PRPF6	-0.117974	0.825198	NA	NA	NA	NA
rs573217	rs573217	20	62776135	PRPF6	-0.096914	0.859023	-0.093666	0.643715	NA	NA
rs57612798	rs57612798	20	62217533	PRPF6	-0.11011	0.842903	NA	NA	NA	NA
rs576479	rs576479	20	62801181	PRPF6	-0.144348	0.597775	NA	NA	NA	NA
rs59541071	rs59541071	20	61802599	PRPF6	-0.106929	0.664051	-0.0696984	0.758896	NA	NA
rs6011280	rs6011280	20	62705140	PRPF6	NA	NA	0.041701	0.880113	NA	NA
rs6011691	rs78003685	20	61867454	PRPF6	-0.0846009	0.782638	NA	NA	NA	NA
rs6011715	rs6011715	20	61909041	PRPF6	NA	NA	0.0678508	0.605868	NA	NA
rs6011859	rs6011859	20	62139723	PRPF6	NA	NA	0.0748595	0.87291	NA	NA
rs6062314	rs6062314	20	62409713	PRPF6	0.0834382	0.784973	NA	NA	NA	NA
rs6062342	rs6062342	20	62695878	PRPF6	0.0709729	0.810953	0.0532254	0.780559	NA	NA
rs6062521	rs6062521	20	62404416	PRPF6	NA	NA	-0.0609431	0.701373	NA	NA
rs6090221	rs6090221	20	61706107	PRPF6	0.0936285	0.594582	0.0506821	0.836411	NA	NA
rs6090223	rs6090223	20	61706149	PRPF6	0.0936285	0.594582	0.0506821	0.836411	NA	NA
rs6090228	rs6090228	20	61706750	PRPF6	0.121427	0.585606	NA	NA	NA	NA
rs6090232	rs6090232	20	61717425	PRPF6	0.0803466	0.737294	NA	NA	NA	NA
rs6090367	rs6090367	20	61963699	PRPF6	0.06975	0.880835	NA	NA	NA	NA
rs6090471	rs6090471	20	62236148	PRPF6	NA	NA	0.0478054	0.845448	NA	NA
rs61737392	rs61737392	20	61869789	PRPF6	-0.0992045	0.840616	NA	NA	NA	NA
rs73316445	rs73316445	20	62004906	PRPF6	NA	NA	-0.0709763	0.841059	NA	NA
rs736038	rs736038	20	61617614	PRPF6	NA	NA	0.132776	0.716789	NA	NA
rs73622812	rs73622812	20	62142649	PRPF6	NA	NA	0.0748595	0.87291	NA	NA
rs749079	rs749079	20	62201784	PRPF6	NA	NA	-0.0494301	0.841004	NA	NA
rs76460391	rs76460391	20	61723021	PRPF6	-0.0993332	0.842696	NA	NA	NA	NA
rs77907969	rs77907969	20	61890534	PRPF6	-0.0924501	0.81902	NA	NA	NA	NA
rs78265741	rs78265741	20	61716218	PRPF6	-0.0750248	0.837788	NA	NA	NA	NA
rs78504670	rs78504670	20	62816192	PRPF6	NA	NA	-0.0646646	0.860279	NA	NA
rs872808	rs872808	20	61878950	PRPF6	0.0697435	0.832657	0.0437444	0.879616	NA	NA
JHU_20.59747358	rs817711	20	59747359	PSMA7	NA	NA	-0.121561	0.837689	NA	NA
JHU_20.60106551	rs6061271	20	60106552	PSMA7	-0.117811	0.814887	NA	NA	NA	NA
JHU_20.60120952	rs73134517	20	60120953	PSMA7	-0.208953	0.563294	-0.110419	0.784871	NA	NA
JHU_20.60194898	rs9973999	20	60194899	PSMA7	NA	NA	0.0913903	0.850699	NA	NA
JHU_20.60305448	rs73915375	20	60305449	PSMA7	NA	NA	-0.0812518	0.819512	NA	NA
JHU_20.60344086	rs114344079	20	60344087	PSMA7	-0.161458	0.881703	NA	NA	NA	NA
JHU_20.60512873	rs11554971	20	60512874	PSMA7	0.0953425	0.869188	NA	NA	NA	NA
JHU_20.60542911	NA	20	60542912	PSMA7	NA	NA	-0.0636459	0.863082	NA	NA
JHU_20.60557788	rs61589825	20	60557789	PSMA7	-0.196837	0.718093	NA	NA	NA	NA
JHU_20.60659329	rs6121893	20	60659330	PSMA7	0.132066	0.838901	0.0770216	0.879309	NA	NA
JHU_20.60784511	rs370266950	20	60784512	PSMA7	-0.109464	0.8787	NA	NA	NA	NA
JHU_20.60904503	rs944889	20	60904504	PSMA7	NA	NA	-0.108086	0.847953	NA	NA
JHU_20.60945632	rs75741914	20	60945633	PSMA7	NA	NA	0.128375	0.872695	NA	NA
JHU_20.61059219	NA	20	61059220	PSMA7	0.143431	0.817762	NA	NA	NA	NA
JHU_20.61182419	rs112051263	20	61182420	PSMA7	-0.125668	0.861285	NA	NA	NA	NA
JHU_20.61189357	NA	20	61189358	PSMA7	-0.270701	0.726843	-0.148805	0.83607	NA	NA
exm1557237	NA	20	61451305	PSMA7	0.160183	0.83548	NA	NA	NA	NA
rs112909934	NA	20	61059245	PSMA7	0.181311	0.84545	0.108293	0.87797	NA	NA
rs11554973	rs11554973	20	60512948	PSMA7	-0.0974087	0.881847	NA	NA	NA	NA
rs115914846	rs115914846	20	60927347	PSMA7	0.221658	0.860331	0.172533	0.773143	NA	NA
rs116213841	rs116213841	20	59905741	PSMA7	0.219427	0.676142	0.108552	0.859196	NA	NA
rs11905041	rs11905041	20	61563408	PSMA7	NA	NA	-0.0711478	0.847762	NA	NA
rs11906462	rs11906462	20	61158952	PSMA7	-0.151675	0.824468	NA	NA	NA	NA
rs11907729	NA	20	61146454	PSMA7	NA	NA	-0.102833	0.859537	NA	NA
rs13044720	rs13044720	20	60120633	PSMA7	-0.208953	0.563294	-0.110419	0.784871	NA	NA
rs1321353	rs1321353	20	61014681	PSMA7	NA	NA	0.111814	0.877162	NA	NA
rs1344430	rs1344430	20	60099391	PSMA7	0.219905	0.778494	0.132303	0.821811	NA	NA
rs16985703	rs16985703	20	60483432	PSMA7	-0.273144	0.36248	NA	NA	NA	NA
rs1740356	rs1740356	20	60483219	PSMA7	-0.177723	0.435787	NA	NA	NA	NA
rs1937318	rs1937318	20	60136084	PSMA7	0.0929875	0.877768	NA	NA	NA	NA
rs201935720	rs201935720	20	61286724	PSMA7	0.220425	0.841755	NA	NA	NA	NA
rs2252809	rs2252809	20	60147144	PSMA7	0.11037	0.841124	NA	NA	NA	NA
rs2427072	rs2427072	20	59891824	PSMA7	-0.113676	0.807859	NA	NA	NA	NA
rs2427082	rs2427082	20	59897979	PSMA7	0.12624	0.853537	NA	NA	NA	NA
rs2427099	rs2427099	20	60016967	PSMA7	NA	NA	-0.0739092	0.823161	NA	NA
rs2427170	rs2427170	20	60176927	PSMA7	-0.0996065	0.870456	-0.0848205	0.724241	NA	NA
rs2427385	rs2427385	20	61319615	PSMA7	NA	NA	-0.112336	0.874583	NA	NA
rs28687169	NA	20	61186388	PSMA7	-0.227999	0.736242	-0.126662	0.83575	NA	NA
rs28739502	NA	20	61186238	PSMA7	-0.110238	0.751118	NA	NA	NA	NA
rs3187081	rs3187081	20	61287727	PSMA7	NA	NA	0.0874132	0.876535	NA	NA
rs45461002	NA	20	61147101	PSMA7	NA	NA	-0.15804	0.801317	NA	NA
rs4812293	rs4812293	20	59875170	PSMA7	-0.116651	0.83961	NA	NA	NA	NA
rs4925229	NA	20	60921643	PSMA7	0.105314	0.872464	NA	NA	NA	NA
rs4925325	rs4925325	20	60514224	PSMA7	0.16799	0.783838	0.0936907	0.859063	NA	NA
rs4925386	rs4925386	20	60921044	PSMA7	-0.139823	0.862128	NA	NA	NA	NA
rs55916114	rs55916114	20	60377044	PSMA7	NA	NA	0.141756	0.778136	NA	NA
rs6061457	rs6061457	20	60777232	PSMA7	-0.0957507	0.871886	NA	NA	NA	NA
rs6061521	NA	20	60992402	PSMA7	NA	NA	0.107471	0.828739	NA	NA
rs6062129	rs6062129	20	60762198	PSMA7	0.142061	0.690548	0.0752451	0.838879	NA	NA
rs6062663	rs6062663	20	61420879	PSMA7	NA	NA	0.0655605	0.880377	NA	NA
rs6089354	rs6089354	20	60944803	PSMA7	-0.142125	0.821047	NA	NA	NA	NA
rs6089746	rs6089746	20	61157861	PSMA7	NA	NA	0.0824067	0.874658	NA	NA
rs6090153	rs6090153	20	61521183	PSMA7	-0.224802	0.853668	NA	NA	NA	NA
rs6093063	rs6093063	20	59723157	PSMA7	NA	NA	-0.0811976	0.835578	NA	NA
rs6101282	rs6101282	20	59834206	PSMA7	0.149076	0.85572	NA	NA	NA	NA
rs61168034	rs61168034	20	60120157	PSMA7	0.152113	0.522586	0.0930472	0.611091	NA	NA
rs6121610	rs6121610	20	61041687	PSMA7	NA	NA	-0.0836329	0.766169	NA	NA
rs6121796	rs6121796	20	60312387	PSMA7	NA	NA	-0.0801858	0.834261	NA	NA
rs6121949	rs6121949	20	60763397	PSMA7	0.165714	0.615756	NA	NA	NA	NA
rs6129067	rs6129067	20	59760043	PSMA7	0.242763	0.799922	NA	NA	NA	NA
rs6129093	rs6129093	20	59880866	PSMA7	-0.107422	0.880097	NA	NA	NA	NA
rs6142648	rs6142648	20	61017654	PSMA7	NA	NA	-0.0934871	0.834764	NA	NA
rs6142656	rs6142656	20	60116607	PSMA7	0.100565	0.868189	0.0718928	0.835382	NA	NA
rs6142708	rs6142708	20	60649412	PSMA7	0.152393	0.859056	NA	NA	NA	NA
rs6142799	rs6142799	20	60142609	PSMA7	NA	NA	-0.0776756	0.877569	NA	NA
rs6142843	rs6142843	20	60306221	PSMA7	-0.144399	0.820042	-0.100697	0.779133	NA	NA
rs62201781	rs62201781	20	60105804	PSMA7	0.173503	0.833448	NA	NA	NA	NA
rs66521117	rs66521117	20	60360353	PSMA7	NA	NA	0.0847088	0.835139	NA	NA
rs66774667	rs66774667	20	60172299	PSMA7	NA	NA	-0.0894458	0.79252	NA	NA
rs7274662	rs7274662	20	60317218	PSMA7	NA	NA	-0.0614755	0.861237	NA	NA
rs73148259	rs73148259	20	59979202	PSMA7	0.166687	0.708454	NA	NA	NA	NA
rs73314693	rs73314693	20	59974750	PSMA7	NA	NA	0.10494	0.877162	NA	NA
rs73316931	rs73316931	20	60946949	PSMA7	NA	NA	-0.100255	0.790411	NA	NA
rs73320399	rs73320399	20	60132757	PSMA7	-0.192132	0.682615	-0.149693	0.393082	NA	NA
rs75469369	rs75469369	20	60765998	PSMA7	0.176795	0.812133	NA	NA	NA	NA
rs78026347	rs78026347	20	60926766	PSMA7	0.221658	0.860331	0.172533	0.773143	NA	NA
rs817705	rs817705	20	59765678	PSMA7	NA	NA	-0.0761084	0.845701	NA	NA
rs868865	rs868865	20	60313492	PSMA7	0.135035	0.880606	NA	NA	NA	NA
rs944252	rs944252	20	60284698	PSMA7	NA	NA	-0.0593705	0.873465	NA	NA
JHU_20.1089663	rs76291189	20	1089664	PSMF1	NA	NA	0.179526	0.515213	NA	NA
JHU_20.1118521	rs73893245	20	1118522	PSMF1	-0.164812	0.770765	NA	NA	NA	NA
JHU_20.1127821	rs6040141	20	1127822	PSMF1	NA	NA	-0.0879561	0.717282	NA	NA
JHU_20.1163935	rs6040363	20	1163936	PSMF1	0.089374	0.822975	NA	NA	NA	NA
JHU_20.1167807	rs73577437	20	1167808	PSMF1	NA	NA	0.116188	0.142413	NA	NA
JHU_20.1173751	rs6040433	20	1173752	PSMF1	NA	NA	0.0675883	0.857181	NA	NA
JHU_20.1261868	rs6033304	20	1261869	PSMF1	NA	NA	0.0629399	0.853418	NA	NA
JHU_20.1560840	NA	20	1560841	PSMF1	NA	NA	-0.0973437	0.817305	NA	NA
JHU_20.1592018	NA	20	1592019	PSMF1	NA	NA	-0.13115	0.750954	NA	NA
JHU_20.1592051	NA	20	1592052	PSMF1	NA	NA	-0.129475	0.524976	NA	NA
JHU_20.1684578	NA	20	1684579	PSMF1	-0.0769006	0.838441	NA	NA	NA	NA
JHU_20.1684587	rs6111055	20	1684588	PSMF1	-0.0769006	0.838441	NA	NA	NA	NA
JHU_20.1817268	rs75287833	20	1817269	PSMF1	0.206257	0.634048	NA	NA	NA	NA
JHU_20.1884114	rs6081094	20	1884115	PSMF1	NA	NA	-0.130686	0.844558	NA	NA
JHU_20.201932	rs113196373	20	201933	PSMF1	NA	NA	0.0769356	0.815389	NA	NA
JHU_20.239410	rs199790359	20	239411	PSMF1	NA	NA	-0.073774	0.870672	NA	NA
JHU_20.447280	rs6116117	20	447281	PSMF1	NA	NA	0.0677561	0.826242	NA	NA
JHU_20.550089	rs6084950	20	550090	PSMF1	0.0730431	0.856012	NA	NA	NA	NA
JHU_20.627169	NA	20	627170	PSMF1	0.103593	0.854835	NA	NA	NA	NA
JHU_20.829566	rs114572108	20	829567	PSMF1	NA	NA	0.115425	0.868307	NA	NA
JHU_20.893183	rs112117046	20	893184	PSMF1	0.173825	0.841098	NA	NA	NA	NA
JHU_20.895037	rs525608	20	895038	PSMF1	0.106748	0.780796	NA	NA	NA	NA
JHU_20.902017	rs73892549	20	902018	PSMF1	0.0963915	0.828938	NA	NA	NA	NA
kgp9331868	rs6104589	20	1089123	PSMF1	NA	NA	-0.117373	0.265851	NA	NA
kgp9552201	rs1535882	20	1600524	PSMF1	NA	NA	-0.116607	0.421317	NA	NA
rs11696739	rs11696739	20	1600925	PSMF1	NA	NA	-0.0820018	0.789714	NA	NA
rs11697395	rs11697395	20	1538266	PSMF1	NA	NA	-0.111983	0.779289	NA	NA
rs11697918	rs11697918	20	895325	PSMF1	NA	NA	-0.0829171	0.721536	NA	NA
rs12624479	rs12624479	20	836811	PSMF1	0.131517	0.852645	NA	NA	NA	NA
rs13036722	rs13036722	20	168020	PSMF1	NA	NA	0.0661991	0.877858	NA	NA
rs1407765	rs1407765	20	1221856	PSMF1	NA	NA	-0.099183	0.474692	NA	NA
rs1610304	rs1610304	20	2149912	PSMF1	-0.118593	0.829612	NA	NA	NA	NA
rs16989513	rs16989513	20	479450	PSMF1	-0.19317	0.701052	NA	NA	NA	NA
rs17399719	rs17399719	20	252757	PSMF1	0.0919447	0.823587	NA	NA	NA	NA
rs188205	rs188205	20	531978	PSMF1	0.0827116	0.829368	0.079456	0.79024	NA	NA
rs200896	rs200896	20	1789409	PSMF1	NA	NA	-0.0695637	0.874503	NA	NA
rs202549	rs202549	20	1662809	PSMF1	NA	NA	-0.111974	0.777403	NA	NA
rs203534	rs203534	20	1214814	PSMF1	NA	NA	0.0718065	0.85652	NA	NA
rs203544	rs203544	20	1195784	PSMF1	-0.0989899	0.695293	NA	NA	NA	NA
rs204670	rs204670	20	536536	PSMF1	0.104667	0.871883	NA	NA	NA	NA
rs204681	rs204681	20	539833	PSMF1	0.0955505	0.751164	0.0689449	0.86704	NA	NA
rs204686	rs204686	20	541335	PSMF1	NA	NA	-0.0904793	0.792935	NA	NA
rs205898	rs205898	20	443798	PSMF1	NA	NA	-0.0635974	0.85512	NA	NA
rs2206698	rs2206698	20	1937475	PSMF1	0.0708614	0.862128	NA	NA	NA	NA
rs2247082	rs2247082	20	1653863	PSMF1	NA	NA	-0.124017	0.855163	NA	NA
rs2253429	rs2253429	20	1542954	PSMF1	NA	NA	-0.096221	0.817747	NA	NA
rs2317321	rs2317321	20	953050	PSMF1	NA	NA	-0.109678	0.68456	NA	NA
rs28372933	rs28372933	20	327016	PSMF1	-0.086068	0.841654	-0.0768691	0.850125	NA	NA
rs3827147	rs3827147	20	256727	PSMF1	0.0850654	0.872172	NA	NA	NA	NA
rs397020	rs397020	20	1205886	PSMF1	-0.123326	0.756826	NA	NA	NA	NA
rs4602278	rs4602278	20	1683129	PSMF1	-0.0769006	0.838441	NA	NA	NA	NA
rs4813476	rs4813476	20	289785	PSMF1	NA	NA	-0.0787282	0.785811	NA	NA
rs4813833	rs4813833	20	807635	PSMF1	NA	NA	-0.120167	0.839522	NA	NA
rs4813886	rs4813886	20	964652	PSMF1	NA	NA	-0.0757993	0.752	NA	NA
rs4816124	rs4816124	20	962416	PSMF1	NA	NA	-0.0907067	0.589132	NA	NA
rs5001787	rs5001787	20	1133980	PSMF1	-0.115279	0.687476	-0.0792138	0.862332	NA	NA
rs512236	rs512236	20	785108	PSMF1	NA	NA	-0.0818656	0.831708	NA	NA
rs530008	rs530008	20	914420	PSMF1	0.128462	0.204924	NA	NA	NA	NA
rs55658568	rs55658568	20	1176762	PSMF1	NA	NA	0.108659	0.61122	NA	NA
rs564744	rs564744	20	921971	PSMF1	0.0750758	0.853336	NA	NA	NA	NA
rs572635	rs572635	20	787059	PSMF1	NA	NA	0.0825072	0.811004	NA	NA
rs59649021	rs59649021	20	1168403	PSMF1	0.123476	0.686775	0.0899841	0.840008	NA	NA
rs6032887	rs6032887	20	164083	PSMF1	NA	NA	0.0661991	0.877858	NA	NA
rs6032978	rs6032978	20	1139716	PSMF1	-0.080253	0.865388	NA	NA	NA	NA
rs6033330	NA	20	1269588	PSMF1	NA	NA	-0.114511	0.760214	NA	NA
rs6033417	rs6033417	20	1296811	PSMF1	NA	NA	-0.0750058	0.850486	NA	NA
rs6033557	rs6033557	20	1348542	PSMF1	NA	NA	-0.0753557	0.877569	NA	NA
rs6033936	rs6033936	20	1481319	PSMF1	NA	NA	0.0774535	0.820931	NA	NA
rs6033979	rs6033979	20	1508141	PSMF1	-0.121184	0.881606	NA	NA	NA	NA
rs6034677	rs6034677	20	1741300	PSMF1	NA	NA	-0.080131	0.800164	NA	NA
rs6037696	rs6037696	20	445043	PSMF1	NA	NA	0.0649912	0.82259	NA	NA
rs6039703	rs6039703	20	1062779	PSMF1	0.0627345	0.872863	NA	NA	NA	NA
rs6040222	rs6040222	20	1140727	PSMF1	-0.103573	0.754814	NA	NA	NA	NA
rs6041333	rs6041333	20	1294853	PSMF1	NA	NA	-0.109175	0.672002	NA	NA
rs6041420	rs6041420	20	1304120	PSMF1	NA	NA	0.107236	0.792035	NA	NA
rs6042544	rs6042544	20	1465597	PSMF1	NA	NA	-0.136018	0.630425	NA	NA
rs6042550	rs6042550	20	1466646	PSMF1	NA	NA	0.0650548	0.862886	NA	NA
rs6042667	rs6042667	20	1483926	PSMF1	NA	NA	-0.0995521	0.79416	NA	NA
rs6045428	rs6045428	20	1899767	PSMF1	0.125576	0.809065	0.0953115	0.877855	NA	NA
rs6051597	rs6051597	20	365494	PSMF1	-0.0854242	0.760621	NA	NA	NA	NA
rs6056417	rs6056417	20	965370	PSMF1	NA	NA	0.122398	0.647658	NA	NA
rs6056801	rs6056801	20	1020318	PSMF1	-0.0726379	0.875776	NA	NA	NA	NA
rs6074148	rs6074148	20	1098486	PSMF1	NA	NA	-0.0912197	0.576784	NA	NA
rs6074927	rs6074927	20	1613956	PSMF1	-0.107575	0.805619	NA	NA	NA	NA
rs6075314	rs6075314	20	1883939	PSMF1	NA	NA	0.0684962	0.83645	NA	NA
rs6077476	rs6077476	20	956336	PSMF1	-0.100447	0.876135	NA	NA	NA	NA
rs6077915	rs6077915	20	1130033	PSMF1	NA	NA	-0.0794758	0.837002	NA	NA
rs6078040	rs6078040	20	1159395	PSMF1	-0.104148	0.868816	NA	NA	NA	NA
rs6078117	rs6078117	20	1180222	PSMF1	-0.120905	0.825834	NA	NA	NA	NA
rs6081105	rs6081105	20	1886493	PSMF1	NA	NA	-0.120219	0.875141	NA	NA
rs61015757	rs61015757	20	1011018	PSMF1	-0.231467	0.170242	NA	NA	NA	NA
rs6106013	rs6106013	20	1959573	PSMF1	0.113166	0.841788	NA	NA	NA	NA
rs6107240	rs6107240	20	365579	PSMF1	0.0897905	0.835256	NA	NA	NA	NA
rs6108256	rs6108256	20	961527	PSMF1	NA	NA	-0.0651465	0.859978	NA	NA
rs6109207	rs6109207	20	1248500	PSMF1	NA	NA	0.0808709	0.797282	NA	NA
rs6111045	rs6111045	20	1683342	PSMF1	-0.0769006	0.838441	NA	NA	NA	NA
rs6111987	rs6111987	20	1900736	PSMF1	NA	NA	0.0918173	0.848119	NA	NA
rs6113944	rs6113944	20	290297	PSMF1	0.0844846	0.872464	NA	NA	NA	NA
rs6117434	rs6117434	20	731474	PSMF1	-0.0875264	0.873347	NA	NA	NA	NA
rs6135958	rs6135958	20	1758188	PSMF1	NA	NA	-0.0599014	0.87902	NA	NA
rs6140046	rs6140046	20	714613	PSMF1	0.0952725	0.830122	NA	NA	NA	NA
rs6140734	rs6140734	20	934313	PSMF1	0.13723	0.746707	NA	NA	NA	NA
rs6140807	rs6140807	20	947909	PSMF1	NA	NA	0.086536	0.876235	NA	NA
rs6140882	rs6140882	20	967957	PSMF1	NA	NA	-0.096372	0.865892	NA	NA
rs62623705	rs62623705	20	1546805	PSMF1	NA	NA	-0.111983	0.779289	NA	NA
rs6515902	rs6515902	20	505777	PSMF1	NA	NA	-0.0912211	0.871502	NA	NA
rs68167306	rs68167306	20	1012355	PSMF1	0.10776	0.865124	NA	NA	NA	NA
rs7262185	rs7262185	20	824251	PSMF1	-0.114595	0.811947	-0.0952163	0.850432	NA	NA
rs7264431	rs7264431	20	1716975	PSMF1	NA	NA	0.062934	0.859642	NA	NA
rs7265788	rs7265788	20	907426	PSMF1	-0.0971042	0.82354	NA	NA	NA	NA
rs7270616	rs7270616	20	974126	PSMF1	NA	NA	-0.118088	0.875141	NA	NA
rs73073318	rs73073318	20	1716702	PSMF1	NA	NA	0.100097	0.877083	NA	NA
rs75905519	rs75905519	20	405017	PSMF1	-0.143552	0.859283	NA	NA	NA	NA
rs76251843	rs62639963	20	889403	PSMF1	-0.194045	0.649602	-0.126339	0.870089	NA	NA
rs77162265	rs77162265	20	1866022	PSMF1	NA	NA	-0.109205	0.859145	NA	NA
rs77439141	rs77439141	20	882996	PSMF1	NA	NA	0.0998215	0.806293	NA	NA
rs79380554	rs79380554	20	1187586	PSMF1	NA	NA	0.127476	0.799615	NA	NA
rs879013	rs879013	20	1009679	PSMF1	0.078256	0.830599	NA	NA	NA	NA
rs972479	rs972479	20	1793336	PSMF1	NA	NA	-0.181687	0.67691	NA	NA
JHU_20.61757511	rs6011626	20	61757512	PTK6	NA	NA	0.49643	0.721873	NA	NA
JHU_20.61948488	rs6011731	20	61948489	PTK6	NA	NA	-0.47117	0.757187	NA	NA
JHU_20.62045376	NA	20	62045377	PTK6	-0.741638	0.881703	NA	NA	NA	NA
JHU_20.62108923	rs78898694	20	62108924	PTK6	NA	NA	-0.460111	0.83578	NA	NA
JHU_20.62324006	rs78904323	20	62324007	PTK6	NA	NA	-0.274761	0.863219	NA	NA
JHU_20.62405425	rs73916649	20	62405426	PTK6	NA	NA	-0.558767	0.825942	NA	NA
JHU_20.62437776	rs73143559	20	62437777	PTK6	NA	NA	-0.358518	0.712436	NA	NA
JHU_20.62455212	rs6010672	20	62455213	PTK6	NA	NA	-0.309718	0.81679	NA	NA
JHU_20.62481503	rs73916660	20	62481504	PTK6	NA	NA	0.628075	0.826246	NA	NA
JHU_20.62827319	rs73325804	20	62827320	PTK6	-0.594097	0.861712	NA	NA	NA	NA
JHU_20.62863188	NA	20	62863189	PTK6	NA	NA	-0.470824	0.811004	NA	NA
JHU_20.62901722	rs73327781	20	62901723	PTK6	NA	NA	-0.391952	0.857984	NA	NA
kgp7319048	rs117545011	20	61771183	PTK6	NA	NA	0.426673	0.735303	NA	NA
rs116472837	rs116472837	20	61475190	PTK6	NA	NA	0.450922	0.794417	NA	NA
rs11908673	rs11908673	20	62106235	PTK6	-0.37339	0.864165	NA	NA	NA	NA
rs1741610	rs1741610	20	62135595	PTK6	0.340087	0.877768	NA	NA	NA	NA
rs1741621	rs1741621	20	62119121	PTK6	NA	NA	-0.314414	0.794149	NA	NA
rs17854409	rs17854409	20	61491494	PTK6	NA	NA	-0.377905	0.481067	NA	NA
rs1883849	NA	20	61446762	PTK6	NA	NA	-0.38823	0.74266	NA	NA
rs2038441	rs2038441	20	62028063	PTK6	-0.350318	0.86706	NA	NA	NA	NA
rs2236196	rs2236196	20	61977556	PTK6	NA	NA	-0.361988	0.743724	NA	NA
rs2247297	rs2247297	20	62473704	PTK6	-0.542025	0.754814	NA	NA	NA	NA
rs2273500	rs2273500	20	61986949	PTK6	0.39289	0.864214	NA	NA	NA	NA
rs2273506	rs3915312	20	61990939	PTK6	0.373105	0.879275	NA	NA	NA	NA
rs2294988	rs2294988	20	61453549	PTK6	NA	NA	-0.373141	0.774397	NA	NA
rs2294996	rs2294996	20	61488785	PTK6	NA	NA	-0.315421	0.800703	NA	NA
rs2297434	rs2297434	20	62294015	PTK6	NA	NA	0.26289	0.835564	NA	NA
rs2427616	rs2427616	20	62852398	PTK6	-0.66618	0.833053	NA	NA	NA	NA
rs2738760	rs2738760	20	62253681	PTK6	-0.471113	0.854626	NA	NA	NA	NA
rs2777935	NA	20	62270487	PTK6	NA	NA	-0.333909	0.75818	NA	NA
rs310672	rs310672	20	62212928	PTK6	-0.749084	0.259595	NA	NA	NA	NA
rs311489	rs311489	20	62227081	PTK6	-0.336076	0.865404	NA	NA	NA	NA
rs311497	rs311497	20	62221249	PTK6	0.360008	0.8563	NA	NA	NA	NA
rs34969822	NA	20	62173817	PTK6	0.505665	0.877919	NA	NA	NA	NA
rs3787116	rs3787116	20	62109405	PTK6	NA	NA	0.28397	0.846808	NA	NA
rs432717	rs432717	20	62230974	PTK6	0.342542	0.865404	NA	NA	NA	NA
rs454132	rs454132	20	62222392	PTK6	0.342542	0.865404	NA	NA	NA	NA
rs45508092	rs45508092	20	61974731	PTK6	0.475779	0.807191	NA	NA	NA	NA
rs4809369	rs4809369	20	62470785	PTK6	-0.472294	0.814887	NA	NA	NA	NA
rs4809448	rs4809448	20	61628970	PTK6	0.35597	0.84775	NA	NA	NA	NA
rs57333838	rs57333838	20	61954453	PTK6	0.598364	0.864463	NA	NA	NA	NA
rs59541071	rs59541071	20	61802599	PTK6	NA	NA	0.314103	0.876945	NA	NA
rs6010627	rs6010627	20	61368631	PTK6	NA	NA	-0.265791	0.861524	NA	NA
rs6010750	rs6010750	20	61443080	PTK6	NA	NA	0.354394	0.856545	NA	NA
rs6010861	rs6010861	20	61315002	PTK6	NA	NA	0.345503	0.828581	NA	NA
rs6011011	rs6011011	20	62299578	PTK6	NA	NA	-0.483122	0.684321	NA	NA
rs6011076	NA	20	62379006	PTK6	NA	NA	-0.242163	0.877136	NA	NA
rs6011133	rs6011133	20	62439542	PTK6	NA	NA	-0.306418	0.816038	NA	NA
rs6011910	rs6011910	20	62209688	PTK6	-0.732655	0.407001	NA	NA	NA	NA
rs60267770	NA	20	62578005	PTK6	NA	NA	0.484272	0.838125	NA	NA
rs6062377	rs6062377	20	61502378	PTK6	NA	NA	0.685354	0.737292	NA	NA
rs6090188	rs6090188	20	61619022	PTK6	-0.337325	0.868931	NA	NA	NA	NA
rs6090236	rs6090236	20	61727549	PTK6	-0.395302	0.825539	NA	NA	NA	NA
rs6090367	rs6090367	20	61963699	PTK6	NA	NA	-0.321031	0.847575	NA	NA
rs6122279	rs6122279	20	61424077	PTK6	NA	NA	-0.530194	0.688303	NA	NA
rs7266872	rs7266872	20	62005888	PTK6	0.713835	0.748593	NA	NA	NA	NA
rs73147778	rs73147778	20	61732921	PTK6	-0.424993	0.839134	NA	NA	NA	NA
rs73324414	rs73324414	20	62149867	PTK6	0.437119	0.75632	NA	NA	NA	NA
rs73325829	rs73325829	20	62842009	PTK6	0.78945	0.857372	NA	NA	NA	NA
rs73613593	rs73613593	20	61471582	PTK6	NA	NA	-0.325888	0.875494	NA	NA
rs78265741	rs78265741	20	61716218	PTK6	NA	NA	0.291796	0.860832	NA	NA
rs910933	rs910933	20	61591340	PTK6	NA	NA	-0.296546	0.863063	NA	NA
rs911063	rs911063	20	61900181	PTK6	-0.491196	0.830875	NA	NA	NA	NA
JHU_20.48227148	NA	20	48227149	PTPN1	0.217278	0.811499	-0.171618	0.807334	NA	NA
JHU_20.48390388	rs144403883	20	48390389	PTPN1	NA	NA	-0.31167	0.80488	NA	NA
JHU_20.48415127	rs114337566	20	48415128	PTPN1	-0.264964	0.859479	NA	NA	NA	NA
JHU_20.48425469	rs13038610	20	48425470	PTPN1	0.18715	0.879508	NA	NA	NA	NA
JHU_20.48444602	NA	20	48444603	PTPN1	0.371935	0.629077	NA	NA	NA	NA
JHU_20.48499552	NA	20	48499553	PTPN1	0.360805	0.627663	NA	NA	NA	NA
JHU_20.48613794	rs6020183	20	48613795	PTPN1	-0.320974	0.478945	NA	NA	NA	NA
JHU_20.49330083	rs114403815	20	49330084	PTPN1	-0.375798	0.779029	NA	NA	NA	NA
JHU_20.49598057	rs145638889	20	49598058	PTPN1	-0.262509	0.881142	NA	NA	NA	NA
JHU_20.49766598	NA	20	49766599	PTPN1	NA	NA	0.117717	0.878771	NA	NA
JHU_20.49892011	rs112634480	20	49892012	PTPN1	-0.323049	0.867224	NA	NA	NA	NA
kgp19356595	NA	20	49114167	PTPN1	NA	NA	0.165177	0.877858	NA	NA
kgp2522223	rs4811187	20	50136604	PTPN1	NA	NA	0.176214	0.796397	NA	NA
rs10211727	rs10211727	20	49810876	PTPN1	0.268827	0.858966	NA	NA	NA	NA
rs111632078	rs111632078	20	49053063	PTPN1	-0.353868	0.571254	NA	NA	NA	NA
rs114924408	rs114924408	20	48766776	PTPN1	NA	NA	-0.292497	0.853592	NA	NA
rs170825	rs170825	20	48770891	PTPN1	NA	NA	0.17135	0.803979	NA	NA
rs17786105	rs17786105	20	48466885	PTPN1	0.312776	0.546567	NA	NA	NA	NA
rs2002819	rs2002819	20	49018853	PTPN1	NA	NA	0.208395	0.774397	NA	NA
rs2038127	rs2038127	20	48554670	PTPN1	0.314849	0.63868	NA	NA	NA	NA
rs2294902	rs2294902	20	49552904	PTPN1	NA	NA	0.142098	0.847382	NA	NA
rs2426219	rs2426219	20	49585432	PTPN1	NA	NA	0.16173	0.823111	NA	NA
rs2904266	rs2904266	20	49048179	PTPN1	-0.159123	0.849872	NA	NA	NA	NA
rs35051886	rs35051886	20	50024252	PTPN1	NA	NA	0.150199	0.800272	NA	NA
rs35195881	rs35195881	20	50140039	PTPN1	NA	NA	0.138441	0.86932	NA	NA
rs371373516	rs371373516	20	49073726	PTPN1	-0.221423	0.846587	NA	NA	NA	NA
rs4809813	rs4809813	20	49493870	PTPN1	0.159646	0.847505	NA	NA	NA	NA
rs4811155	rs4811155	20	49945761	PTPN1	0.208693	0.825383	NA	NA	NA	NA
rs493694	rs493694	20	48183130	PTPN1	-0.171277	0.874222	NA	NA	NA	NA
rs575023	rs575023	20	48250152	PTPN1	-0.280181	0.85784	NA	NA	NA	NA
rs6012799	rs6012799	20	48629456	PTPN1	0.181215	0.85878	NA	NA	NA	NA
rs6012878	rs6012878	20	48837478	PTPN1	-0.172523	0.837743	NA	NA	NA	NA
rs6012881	rs6012881	20	48844365	PTPN1	-0.306867	0.705416	NA	NA	NA	NA
rs6020188	NA	20	48618781	PTPN1	0.2063	0.790808	NA	NA	NA	NA
rs6020311	rs6020311	20	48781741	PTPN1	-0.170212	0.875776	NA	NA	NA	NA
rs6020400	rs6020400	20	48871279	PTPN1	0.152182	0.879068	NA	NA	NA	NA
rs6020566	rs6020566	20	49123032	PTPN1	NA	NA	0.125394	0.814346	NA	NA
rs6020794	rs6020794	20	49470818	PTPN1	NA	NA	0.167744	0.775681	NA	NA
rs6021104	rs6021104	20	49925616	PTPN1	NA	NA	-0.118366	0.865357	NA	NA
rs6021121	rs6021121	20	49954219	PTPN1	-0.146154	0.881593	NA	NA	NA	NA
rs6021197	rs6021197	20	50042220	PTPN1	0.156005	0.862653	NA	NA	NA	NA
rs6021249	rs6021249	20	50109430	PTPN1	-0.269711	0.849067	NA	NA	NA	NA
rs6021271	rs6021271	20	50146265	PTPN1	NA	NA	0.141267	0.823965	NA	NA
rs6021297	rs6021297	20	50195453	PTPN1	-0.250049	0.835454	NA	NA	NA	NA
rs6063413	rs6063413	20	48218161	PTPN1	-0.157619	0.840987	0.135969	0.797282	NA	NA
rs6063664	rs6063664	20	50141824	PTPN1	0.262752	0.820042	-0.179986	0.875141	NA	NA
rs6067696	rs6067696	20	49873259	PTPN1	0.27973	0.808984	NA	NA	NA	NA
rs6067803	rs6067803	20	50131999	PTPN1	-0.166273	0.826067	NA	NA	NA	NA
rs60908330	rs60908330	20	48476562	PTPN1	0.364914	0.688496	NA	NA	NA	NA
rs6095726	rs6095726	20	48595652	PTPN1	0.190225	0.807589	NA	NA	NA	NA
rs6095934	rs6095934	20	49049249	PTPN1	-0.192556	0.870585	NA	NA	NA	NA
rs6125927	rs6125927	20	48781287	PTPN1	-0.170212	0.875776	NA	NA	NA	NA
rs6126240	rs6126240	20	50105822	PTPN1	0.251435	0.764799	NA	NA	NA	NA
rs7260829	rs7260829	20	48377220	PTPN1	NA	NA	-0.188914	0.772388	NA	NA
rs729824	rs729824	20	48127176	PTPN1	NA	NA	-0.148937	0.792078	NA	NA
rs73271890	rs73271890	20	50116851	PTPN1	-0.313921	0.793699	NA	NA	NA	NA
rs73909824	rs73909824	20	49497353	PTPN1	NA	NA	-0.121946	0.861823	NA	NA
rs75751682	rs75751682	20	50099522	PTPN1	-0.238972	0.635593	NA	NA	NA	NA
rs8120441	rs8120441	20	48764853	PTPN1	NA	NA	-0.144671	0.786238	NA	NA
rs8120736	rs8120736	20	48210839	PTPN1	0.237808	0.867623	NA	NA	NA	NA
JHU_20.1965126	rs6045850	20	1965127	PTPRA	NA	NA	0.0769662	0.853592	NA	NA
JHU_20.2122948	rs6112979	20	2122949	PTPRA	-0.113627	0.732336	NA	NA	NA	NA
JHU_20.2143208	rs6137177	20	2143209	PTPRA	-0.0966504	0.875116	NA	NA	NA	NA
JHU_20.2144987	rs6047156	20	2144988	PTPRA	NA	NA	-0.0793689	0.857102	NA	NA
JHU_20.2315181	rs16983963	20	2315182	PTPRA	NA	NA	0.0743948	0.854653	NA	NA
JHU_20.2341882	rs60174666	20	2341883	PTPRA	NA	NA	0.0786585	0.748469	NA	NA
JHU_20.2342117	rs35933408	20	2342118	PTPRA	NA	NA	0.0786585	0.748469	NA	NA
JHU_20.2379801	rs59015206	20	2379802	PTPRA	NA	NA	0.149991	0.726696	NA	NA
JHU_20.2566996	rs75729069	20	2566997	PTPRA	NA	NA	0.102872	0.752842	NA	NA
JHU_20.3201859	rs4815577	20	3201860	PTPRA	NA	NA	-0.0787589	0.840482	NA	NA
JHU_20.3995387	rs28588568	20	3995388	PTPRA	NA	NA	0.0759747	0.836379	NA	NA
exm1522079	NA	20	3652835	PTPRA	-0.188226	0.839245	NA	NA	NA	NA
kgp10489678	rs2787094	20	3649161	PTPRA	0.101723	0.794064	NA	NA	NA	NA
rs1022686	rs147416823	20	2192927	PTPRA	-0.174722	0.795938	NA	NA	NA	NA
rs1057124	rs1057124	20	1918427	PTPRA	0.165279	0.874251	NA	NA	NA	NA
rs111455769	rs111455769	20	2225226	PTPRA	-0.123602	0.868349	NA	NA	NA	NA
rs112958616	rs112958616	20	2641279	PTPRA	0.160016	0.881435	NA	NA	NA	NA
rs115832501	rs115832501	20	2107798	PTPRA	NA	NA	0.0938649	0.846053	NA	NA
rs11696526	rs11696526	20	2573486	PTPRA	NA	NA	0.123405	0.857994	NA	NA
rs13042885	rs13042885	20	1924707	PTPRA	-0.092973	0.838901	NA	NA	NA	NA
rs16983952	rs16983952	20	2314610	PTPRA	0.146719	0.600283	NA	NA	NA	NA
rs1810636	rs1810636	20	2654925	PTPRA	0.0882655	0.872201	0.0697991	0.855474	NA	NA
rs2076405	rs2076405	20	2375262	PTPRA	NA	NA	0.108383	0.84851	NA	NA
rs2076555	rs2076555	20	1915736	PTPRA	-0.0874532	0.834904	-0.0634681	0.847686	NA	NA
rs214823	rs214823	20	2311823	PTPRA	0.129962	0.873443	NA	NA	NA	NA
rs2281479	rs2281479	20	3762095	PTPRA	NA	NA	-0.10131	0.858192	NA	NA
rs2295343	rs2295343	20	3735601	PTPRA	NA	NA	-0.0633597	0.870448	NA	NA
rs2325968	NA	20	2734619	PTPRA	NA	NA	0.0831542	0.663257	NA	NA
rs2422694	rs2422694	20	2327631	PTPRA	NA	NA	0.0682266	0.85371	NA	NA
rs376114954	rs376114954	20	3753186	PTPRA	NA	NA	0.0614258	0.871104	NA	NA
rs4144201	rs4144201	20	1923623	PTPRA	-0.0983459	0.816954	NA	NA	NA	NA
rs4505601	NA	20	3694108	PTPRA	NA	NA	0.106992	0.486408	NA	NA
rs4814779	rs4814779	20	1923271	PTPRA	-0.092973	0.838901	NA	NA	NA	NA
rs4815227	rs4815227	20	2421742	PTPRA	NA	NA	-0.0562659	0.867532	NA	NA
rs4815533	rs4815533	20	2684924	PTPRA	NA	NA	-0.0646614	0.86227	NA	NA
rs5013531	rs5013531	20	2124617	PTPRA	-0.105669	0.801735	NA	NA	NA	NA
rs58049286	rs58049286	20	1858755	PTPRA	0.125027	0.65831	NA	NA	NA	NA
rs6035310	rs6035310	20	1988599	PTPRA	0.125199	0.879699	NA	NA	NA	NA
rs6035312	rs6035312	20	1988915	PTPRA	0.125199	0.879699	NA	NA	NA	NA
rs6037506	rs6037506	20	3199769	PTPRA	NA	NA	-0.0746081	0.844558	NA	NA
rs6046762	rs6046762	20	2077456	PTPRA	NA	NA	0.0779196	0.787995	NA	NA
rs6052138	rs6052138	20	3858985	PTPRA	0.10966	0.879164	NA	NA	NA	NA
rs6076421	rs6076421	20	2685259	PTPRA	NA	NA	0.0616686	0.879154	NA	NA
rs6082416	rs6082416	20	2195832	PTPRA	NA	NA	0.129461	0.518089	NA	NA
rs6082889	rs6082889	20	2340974	PTPRA	NA	NA	0.0786585	0.748469	NA	NA
rs6083607	rs6083607	20	2527510	PTPRA	NA	NA	0.0654868	0.87613	NA	NA
rs6105944	rs6105944	20	1913481	PTPRA	-0.134436	0.780993	NA	NA	NA	NA
rs6112998	rs6112998	20	2127930	PTPRA	-0.107548	0.776481	NA	NA	NA	NA
rs6115892	rs6115892	20	3411569	PTPRA	-0.0924373	0.824777	-0.0630638	0.861594	NA	NA
rs6115894	rs6115894	20	3414630	PTPRA	NA	NA	0.0803983	0.767732	NA	NA
rs6132106	rs6132106	20	1924127	PTPRA	-0.092973	0.838901	NA	NA	NA	NA
rs6132109	rs6132109	20	1927515	PTPRA	-0.094146	0.866593	NA	NA	NA	NA
rs6137776	rs6137776	20	2338454	PTPRA	NA	NA	-0.0600402	0.855956	NA	NA
rs6138900	rs6138900	20	2799040	PTPRA	NA	NA	0.0646471	0.845458	NA	NA
rs6139191	rs6139191	20	3724708	PTPRA	0.0773913	0.877485	NA	NA	NA	NA
rs6515646	rs6515646	20	2593863	PTPRA	0.0903017	0.876237	NA	NA	NA	NA
rs67450646	rs67450646	20	3796958	PTPRA	0.098821	0.868289	NA	NA	NA	NA
rs73588709	NA	20	3748696	PTPRA	NA	NA	0.0848804	0.867668	NA	NA
rs7360412	rs7360412	20	2800801	PTPRA	NA	NA	0.0647894	0.820582	NA	NA
rs75132954	rs75132954	20	3446195	PTPRA	NA	NA	0.079574	0.846932	NA	NA
rs75415902	rs75415902	20	2816822	PTPRA	-0.190427	0.874748	NA	NA	NA	NA
rs76461342	rs76461342	20	1923174	PTPRA	0.165279	0.874251	NA	NA	NA	NA
rs77162265	rs77162265	20	1866022	PTPRA	-0.133137	0.869105	NA	NA	NA	NA
rs77969772	rs77969772	20	3085711	PTPRA	NA	NA	-0.108341	0.851617	NA	NA
rs8120592	rs8120592	20	3166259	PTPRA	NA	NA	-0.0778793	0.858435	NA	NA
rs874502	rs874502	20	2217357	PTPRA	NA	NA	-0.0642965	0.789384	NA	NA
JHU_20.31328963	NA	20	31328964	PXMP4	-0.723792	0.623146	NA	NA	NA	NA
JHU_20.31892562	rs62209752	20	31892563	PXMP4	0.955485	0.874684	NA	NA	NA	NA
exm1534531	NA	20	32251396	PXMP4	-0.595833	0.868978	NA	NA	NA	NA
newrs6057752	rs6057752	20	31787102	PXMP4	-0.861679	0.846705	NA	NA	NA	NA
rs1074683	rs1074683	20	32304653	PXMP4	0.567545	0.864617	NA	NA	NA	NA
rs11697967	rs11697967	20	31511702	PXMP4	0.843755	0.812133	NA	NA	NA	NA
rs12624525	rs12624525	20	31478464	PXMP4	NA	NA	-0.318237	0.851764	NA	NA
rs17122711	rs17122711	20	31680334	PXMP4	NA	NA	0.322359	0.856044	NA	NA
rs17123911	rs17123911	20	31560308	PXMP4	NA	NA	0.240873	0.852292	NA	NA
rs2064933	rs2064933	20	31314625	PXMP4	-0.517464	0.860555	NA	NA	NA	NA
rs2070328	rs2070328	20	31690354	PXMP4	NA	NA	-0.252336	0.878065	NA	NA
rs2092475	rs2092475	20	32503060	PXMP4	NA	NA	0.245986	0.867032	NA	NA
rs4302281	rs4302281	20	33171645	PXMP4	-0.572061	0.863164	NA	NA	NA	NA
rs59824085	rs59824085	20	31913277	PXMP4	NA	NA	-0.467427	0.868227	NA	NA
rs6057862	rs6057862	20	32085168	PXMP4	-0.885137	0.871723	NA	NA	NA	NA
rs6088174	rs6088174	20	31904672	PXMP4	-0.524263	0.86322	NA	NA	NA	NA
rs6119394	rs6119394	20	32236621	PXMP4	0.669202	0.874418	NA	NA	NA	NA
rs76480528	rs76480528	20	31556638	PXMP4	NA	NA	0.569976	0.822642	NA	NA
JHU_20.24281764	rs188949129	20	24281765	PYGB	NA	NA	-0.220265	0.599093	NA	NA
JHU_20.24283028	rs115676951	20	24283029	PYGB	NA	NA	-0.140038	0.857102	NA	NA
JHU_20.24323174	NA	20	24323175	PYGB	NA	NA	-0.202452	0.673487	NA	NA
JHU_20.24412885	rs116190300	20	24412886	PYGB	0.161574	0.871266	NA	NA	NA	NA
JHU_20.24528625	rs114283208	20	24528626	PYGB	-0.216211	0.858424	NA	NA	NA	NA
JHU_20.24726947	NA	20	24726948	PYGB	-0.201637	0.847806	NA	NA	NA	NA
JHU_20.24742778	rs114849691	20	24742779	PYGB	0.238992	0.838041	NA	NA	NA	NA
JHU_20.24776152	rs141936600	20	24776153	PYGB	0.191124	0.851857	NA	NA	NA	NA
JHU_20.25237144	NA	20	25237145	PYGB	-0.199926	0.847072	NA	NA	NA	NA
JHU_20.25296796	NA	20	25296797	PYGB	0.110982	0.857547	NA	NA	NA	NA
JHU_20.25369416	rs67676850	20	25369417	PYGB	0.152296	0.648275	NA	NA	NA	NA
JHU_20.25533739	rs73597818	20	25533740	PYGB	0.11375	0.812483	NA	NA	NA	NA
JHU_20.25676733	rs111631673	20	25676734	PYGB	-0.171141	0.866715	NA	NA	NA	NA
JHU_20.25754952	NA	20	25754953	PYGB	-0.265864	0.754124	NA	NA	NA	NA
JHU_20.25826114	NA	20	25826115	PYGB	0.135573	0.806589	NA	NA	NA	NA
JHU_20.25830541	rs112574073	20	25830542	PYGB	0.143163	0.650394	NA	NA	NA	NA
JHU_20.25830933	rs4113656	20	25830934	PYGB	-0.174098	0.636643	NA	NA	NA	NA
JHU_20.25876525	rs144411849	20	25876526	PYGB	-0.206917	0.84116	NA	NA	NA	NA
JHU_20.25914595	rs79434240	20	25914596	PYGB	NA	NA	-0.191523	0.837969	NA	NA
JHU_20.25918693	rs115269115	20	25918694	PYGB	-0.187478	0.842233	NA	NA	NA	NA
JHU_20.25920264	rs7749342	20	25920265	PYGB	NA	NA	-0.13679	0.873465	NA	NA
JHU_20.25946152	NA	20	25946153	PYGB	0.152214	0.730061	NA	NA	NA	NA
JHU_20.26121558	rs116173362	20	26121559	PYGB	-0.272358	0.683735	NA	NA	NA	NA
JHU_20.26131209	NA	20	26131210	PYGB	-0.123922	0.81154	NA	NA	NA	NA
JHU_20.26134754	rs114360099	20	26134755	PYGB	-0.165101	0.88125	NA	NA	NA	NA
JHU_20.26140199	NA	20	26140200	PYGB	-0.131286	0.755282	NA	NA	NA	NA
JHU_20.26186837	rs116650833	20	26186838	PYGB	-0.271219	0.828994	NA	NA	NA	NA
kgp19178103	rs6037064	20	25206894	PYGB	-0.121019	0.879876	NA	NA	NA	NA
kgp5800882	rs6138686	20	25828885	PYGB	-0.181456	0.591226	NA	NA	NA	NA
rs1056036	NA	20	24940521	PYGB	-0.10254	0.825383	NA	NA	NA	NA
rs11908096	rs11908096	20	25737116	PYGB	0.102345	0.881876	NA	NA	NA	NA
rs1331288	rs1331288	20	24838937	PYGB	-0.186758	0.854804	NA	NA	NA	NA
rs2092469	rs2092469	20	24396770	PYGB	NA	NA	-0.113137	0.837508	NA	NA
rs2274890	rs2274890	20	25301022	PYGB	0.152296	0.648275	NA	NA	NA	NA
rs2424621	rs2424621	20	24685440	PYGB	0.153441	0.87826	NA	NA	NA	NA
rs2482918	rs2482918	20	25412135	PYGB	0.148832	0.705416	NA	NA	NA	NA
rs2752930	rs2752930	20	26151507	PYGB	-0.122178	0.817762	NA	NA	NA	NA
rs6036804	rs6036804	20	24433071	PYGB	0.124635	0.858235	NA	NA	NA	NA
rs6050000	rs6050000	20	24801925	PYGB	-0.118341	0.823322	NA	NA	NA	NA
rs6050122	rs6050122	20	24893947	PYGB	0.102322	0.861654	NA	NA	NA	NA
rs6050266	rs6050266	20	25018873	PYGB	0.110988	0.854668	NA	NA	NA	NA
rs6050690	rs6050690	20	25565239	PYGB	-0.112073	0.872809	NA	NA	NA	NA
rs6051072	rs6051072	20	25957324	PYGB	0.152214	0.730061	NA	NA	NA	NA
rs6051087	rs6051087	20	25990002	PYGB	0.150873	0.7415	NA	NA	NA	NA
rs60577833	rs60577833	20	24712486	PYGB	0.163374	0.73824	NA	NA	NA	NA
rs6083509	rs6083509	20	24353531	PYGB	NA	NA	-0.184815	0.246902	NA	NA
rs6083638	rs6083638	20	24818080	PYGB	0.113816	0.856083	NA	NA	NA	NA
rs6083853	NA	20	25404541	PYGB	0.107317	0.87378	NA	NA	NA	NA
rs6115202	rs6115202	20	25497538	PYGB	0.120769	0.776256	NA	NA	NA	NA
rs7268237	rs7268237	20	25652197	PYGB	0.169762	0.718223	NA	NA	NA	NA
rs7272751	rs7272751	20	25983284	PYGB	0.138375	0.738281	NA	NA	NA	NA
rs73347208	rs73347208	20	24620114	PYGB	-0.239551	0.832642	NA	NA	NA	NA
rs8119343	rs8119343	20	25220536	PYGB	0.157935	0.720935	NA	NA	NA	NA
rs926487	rs926487	20	25666737	PYGB	-0.136086	0.731287	NA	NA	NA	NA
JHU_20.56075140	rs113206645	20	56075141	RAB22A	0.122535	0.841957	NA	NA	NA	NA
JHU_20.56278194	rs147247029	20	56278195	RAB22A	NA	NA	-0.1346	0.764733	NA	NA
JHU_20.56306784	rs4811913	20	56306785	RAB22A	0.098112	0.757089	NA	NA	NA	NA
JHU_20.56358655	NA	20	56358656	RAB22A	-0.113929	0.823425	NA	NA	NA	NA
JHU_20.56366576	rs77292069	20	56366577	RAB22A	0.147577	0.525091	NA	NA	NA	NA
JHU_20.57032183	rs73183227	20	57032184	RAB22A	NA	NA	-0.105294	0.803979	NA	NA
JHU_20.57039915	rs4811995	20	57039916	RAB22A	NA	NA	-0.0617313	0.85417	NA	NA
JHU_20.57048662	rs7271852	20	57048663	RAB22A	NA	NA	-0.0720424	0.851417	NA	NA
JHU_20.57170047	rs111401251	20	57170048	RAB22A	0.0726217	0.838103	NA	NA	NA	NA
JHU_20.57183651	rs114644225	20	57183652	RAB22A	NA	NA	0.146639	0.786989	NA	NA
JHU_20.57517036	rs77227938	20	57517037	RAB22A	0.107444	0.863476	NA	NA	NA	NA
JHU_20.57548028	rs371952946	20	57548029	RAB22A	0.106309	0.695779	NA	NA	NA	NA
JHU_20.57553515	rs626857	20	57553516	RAB22A	0.0850211	0.847202	NA	NA	NA	NA
exm1553765	rs56057707	20	57768743	RAB22A	0.14124	0.85374	NA	NA	NA	NA
rs1119925	rs1119925	20	56096106	RAB22A	-0.0979303	0.801231	NA	NA	NA	NA
rs11570248	rs11570248	20	57873938	RAB22A	NA	NA	-0.109352	0.829428	NA	NA
rs11700306	rs11700306	20	56408092	RAB22A	-0.109521	0.873994	NA	NA	NA	NA
rs12624799	NA	20	56321557	RAB22A	0.118082	0.874251	NA	NA	NA	NA
rs1543434	rs1543434	20	56008768	RAB22A	NA	NA	-0.138352	0.852292	NA	NA
rs157093	rs157093	20	56252956	RAB22A	NA	NA	0.123993	0.772349	NA	NA
rs16982131	rs16982131	20	57162403	RAB22A	0.0826426	0.863713	NA	NA	NA	NA
rs1889148	NA	20	56702397	RAB22A	NA	NA	0.0692578	0.878911	NA	NA
rs205791	rs205791	20	56371084	RAB22A	0.077808	0.831372	NA	NA	NA	NA
rs2073145	rs2073145	20	56190634	RAB22A	-0.0899941	0.857729	NA	NA	NA	NA
rs2180481	rs2180481	20	57035063	RAB22A	-0.112516	0.778134	-0.127622	0.628332	NA	NA
rs2180689	rs2180689	20	56287230	RAB22A	0.0716523	0.863222	NA	NA	NA	NA
rs218466	rs218466	20	57216781	RAB22A	NA	NA	-0.0969158	0.737648	NA	NA
rs236706	rs236706	20	57691416	RAB22A	0.0625927	0.87865	NA	NA	NA	NA
rs2426730	rs2426730	20	56012903	RAB22A	0.0679394	0.879105	NA	NA	NA	NA
rs2426736	rs2426736	20	56025915	RAB22A	NA	NA	-0.131883	0.852051	NA	NA
rs2426778	rs2426778	20	57293477	RAB22A	-0.092976	0.718684	NA	NA	NA	NA
rs2865469	rs2865469	20	57064975	RAB22A	-0.0727892	0.853336	NA	NA	NA	NA
rs328503	rs328503	20	56018481	RAB22A	0.069378	0.840664	0.0760606	0.784133	NA	NA
rs34115600	rs34115600	20	56306601	RAB22A	-0.0911449	0.868189	NA	NA	NA	NA
rs3730172	rs3730172	20	57484326	RAB22A	NA	NA	0.139948	0.79936	NA	NA
rs3787158	rs3787158	20	56820424	RAB22A	0.103481	0.862114	NA	NA	NA	NA
rs3938617	rs3938617	20	56692398	RAB22A	0.100749	0.846102	NA	NA	NA	NA
rs4811837	rs4811837	20	55929881	RAB22A	0.0865882	0.85434	NA	NA	NA	NA
rs486921	rs486921	20	56916376	RAB22A	NA	NA	0.145632	0.738084	NA	NA
rs494734	rs494734	20	56908563	RAB22A	NA	NA	0.0807906	0.763735	NA	NA
rs5007291	rs5007291	20	57031757	RAB22A	NA	NA	-0.1093	0.743274	NA	NA
rs59391225	rs59391225	20	56033589	RAB22A	NA	NA	-0.136524	0.840075	NA	NA
rs6025538	rs6025538	20	55980362	RAB22A	NA	NA	-0.0878896	0.835288	NA	NA
rs6025543	rs6025543	20	55984394	RAB22A	NA	NA	-0.0757793	0.839819	NA	NA
rs6025639	rs6025639	20	56150737	RAB22A	-0.0678953	0.87411	NA	NA	NA	NA
rs6026298	rs6026298	20	57055444	RAB22A	-0.0766076	0.812133	NA	NA	NA	NA
rs6026506	rs6026506	20	57348606	RAB22A	-0.0845916	0.806383	NA	NA	NA	NA
rs6026593	rs6026593	20	57479133	RAB22A	NA	NA	-0.0867454	0.808853	NA	NA
rs6064531	rs6064531	20	55918939	RAB22A	0.0890053	0.845459	NA	NA	NA	NA
rs6064535	rs6064535	20	55944679	RAB22A	0.102522	0.776481	NA	NA	NA	NA
rs6070375	rs6070375	20	56752838	RAB22A	-0.186855	0.547475	NA	NA	NA	NA
rs6092459	rs6092459	20	55902423	RAB22A	0.0944382	0.740532	NA	NA	NA	NA
rs6099746	rs6099746	20	56358918	RAB22A	-0.0903887	0.851018	NA	NA	NA	NA
rs6100089	rs6100089	20	57069995	RAB22A	0.152085	0.863713	0.16674	0.819889	NA	NA
rs6100204	rs6100204	20	57339126	RAB22A	0.104556	0.678855	NA	NA	NA	NA
rs6128304	rs6128304	20	56869953	RAB22A	NA	NA	-0.0715137	0.871598	NA	NA
rs6128532	rs6128532	20	57867478	RAB22A	NA	NA	0.0778968	0.81873	NA	NA
rs629513	rs629513	20	56788763	RAB22A	NA	NA	0.0808876	0.879076	NA	NA
rs7121	rs7121	20	57478807	RAB22A	-0.0910597	0.816595	NA	NA	NA	NA
rs718307	rs718307	20	56206029	RAB22A	NA	NA	0.0665847	0.85232	NA	NA
rs73299116	rs73299116	20	56531691	RAB22A	NA	NA	0.0795459	0.879154	NA	NA
rs73915420	rs73915420	20	56648583	RAB22A	-0.130724	0.839519	NA	NA	NA	NA
rs73915909	rs73915909	20	57195990	RAB22A	NA	NA	0.107593	0.815824	NA	NA
rs76921928	rs76921928	20	56749074	RAB22A	NA	NA	-0.119838	0.85684	NA	NA
rs79826039	rs79826039	20	55993225	RAB22A	NA	NA	-0.121767	0.738424	NA	NA
rs875267	rs875267	20	56674844	RAB22A	NA	NA	-0.076465	0.879376	NA	NA
JHU_20.55136270	rs77009374	20	55136271	RAE1	NA	NA	0.178338	0.696308	NA	NA
JHU_20.55266729	rs6025070	20	55266730	RAE1	NA	NA	-0.109774	0.859479	NA	NA
JHU_20.55471691	rs201682690	20	55471692	RAE1	0.15077	0.679611	NA	NA	NA	NA
JHU_20.55478449	NA	20	55478450	RAE1	-0.121402	0.843208	NA	NA	NA	NA
JHU_20.55565018	rs60427423	20	55565019	RAE1	NA	NA	0.15892	0.780975	NA	NA
JHU_20.55634485	rs112526694	20	55634486	RAE1	NA	NA	-0.178327	0.840718	NA	NA
JHU_20.55774954	rs79082806	20	55774955	RAE1	NA	NA	0.237223	0.847289	NA	NA
JHU_20.55786595	rs75365357	20	55786596	RAE1	NA	NA	0.247258	0.79544	NA	NA
JHU_20.55802287	rs377516693	20	55802288	RAE1	-0.105276	0.871841	NA	NA	NA	NA
JHU_20.55962163	rs78646402	20	55962164	RAE1	-0.2957	0.224991	NA	NA	NA	NA
JHU_20.56074491	rs73297578	20	56074492	RAE1	NA	NA	0.152897	0.842044	NA	NA
JHU_20.56251740	rs74545900	20	56251741	RAE1	0.23152	0.861654	NA	NA	NA	NA
JHU_20.56306617	rs16981301	20	56306618	RAE1	NA	NA	-0.179901	0.838516	NA	NA
JHU_20.56366576	rs77292069	20	56366577	RAE1	0.167133	0.838901	NA	NA	NA	NA
JHU_20.56448368	rs111983634	20	56448369	RAE1	-0.268445	0.533597	-0.164676	0.856702	NA	NA
JHU_20.56531076	rs79843823	20	56531077	RAE1	NA	NA	0.259741	0.708317	NA	NA
JHU_20.56583938	rs4811952	20	56583939	RAE1	0.13251	0.868411	NA	NA	NA	NA
JHU_20.56640951	rs16981654	20	56640952	RAE1	0.218757	0.879107	NA	NA	NA	NA
JHU_20.56715049	rs115289549	20	56715050	RAE1	0.173148	0.881803	NA	NA	NA	NA
JHU_20.56766521	rs6026121	20	56766522	RAE1	0.126718	0.881193	NA	NA	NA	NA
kgp19216034	rs7272702	20	55033782	RAE1	0.172245	0.858213	NA	NA	NA	NA
rs1040800	rs1040800	20	55195790	RAE1	NA	NA	-0.124564	0.814799	NA	NA
rs1059768	rs1059768	20	55088404	RAE1	0.157329	0.856024	NA	NA	NA	NA
rs115140596	rs115140596	20	55128397	RAE1	-0.282475	0.825049	NA	NA	NA	NA
rs115428313	rs115428313	20	56228323	RAE1	-0.120897	0.874871	NA	NA	NA	NA
rs11546710	rs11546710	20	55983073	RAE1	-0.197499	0.659506	NA	NA	NA	NA
rs11696207	rs11696207	20	55131787	RAE1	-0.275312	0.806847	NA	NA	NA	NA
rs11696452	rs11696452	20	56515919	RAE1	-0.22637	0.649602	NA	NA	NA	NA
rs1276434	rs1276434	20	55479307	RAE1	-0.122473	0.854804	-0.116041	0.829532	NA	NA
rs1276457	rs1276457	20	55549570	RAE1	0.186308	0.701085	NA	NA	NA	NA
rs13038229	rs13038229	20	55485854	RAE1	NA	NA	0.184807	0.682584	NA	NA
rs13040152	rs13040152	20	55445384	RAE1	NA	NA	-0.217387	0.788673	NA	NA
rs172983	NA	20	55800039	RAE1	-0.158498	0.789663	NA	NA	NA	NA
rs1884422	rs1884422	20	55126914	RAE1	NA	NA	0.14501	0.855005	NA	NA
rs205785	rs205785	20	56367949	RAE1	-0.121111	0.826	NA	NA	NA	NA
rs2065616	rs2065616	20	56669386	RAE1	-0.185077	0.840102	NA	NA	NA	NA
rs2249634	rs2249634	20	55470625	RAE1	NA	NA	0.122434	0.775942	NA	NA
rs2426716	rs2426716	20	55971491	RAE1	0.146211	0.88209	NA	NA	NA	NA
rs2426721	rs2426721	20	55997735	RAE1	0.161918	0.866612	0.172089	0.783576	NA	NA
rs328495	rs328495	20	55972765	RAE1	-0.11162	0.85256	-0.0951339	0.86914	NA	NA
rs331610	rs331610	20	55622859	RAE1	-0.162212	0.782289	NA	NA	NA	NA
rs331617	rs331617	20	55639848	RAE1	-0.219178	0.739102	NA	NA	NA	NA
rs35895307	rs35895307	20	56191401	RAE1	NA	NA	0.181639	0.822414	NA	NA
rs384533	rs384533	20	55479030	RAE1	0.104595	0.881847	NA	NA	NA	NA
rs3902363	rs3902363	20	55478018	RAE1	0.141017	0.710922	NA	NA	NA	NA
rs4257444	rs4257444	20	55121588	RAE1	-0.163999	0.877365	0.168109	0.82613	NA	NA
rs4810077	rs4810077	20	56044103	RAE1	NA	NA	0.0933756	0.875141	NA	NA
rs4811808	rs4811808	20	55681834	RAE1	NA	NA	0.11764	0.794803	NA	NA
rs57681958	rs57681958	20	56448871	RAE1	NA	NA	0.165756	0.851117	NA	NA
rs59489325	rs59489325	20	55990665	RAE1	-0.153848	0.874768	NA	NA	NA	NA
rs6015066	NA	20	56293283	RAE1	0.191967	0.555329	NA	NA	NA	NA
rs6025088	rs6025088	20	55276800	RAE1	NA	NA	-0.108412	0.871661	NA	NA
rs6025386	rs6025386	20	55703737	RAE1	NA	NA	-0.0935749	0.862781	NA	NA
rs6025645	rs6025645	20	56157341	RAE1	NA	NA	0.119454	0.807225	NA	NA
rs6026169	rs6026169	20	56855081	RAE1	NA	NA	-0.124865	0.862332	NA	NA
rs6064446	rs6064446	20	55365102	RAE1	0.177593	0.879672	NA	NA	NA	NA
rs6064463	rs6064463	20	55480277	RAE1	-0.142463	0.833288	-0.11277	0.87565	NA	NA
rs6064464	rs6064464	20	55484441	RAE1	-0.184801	0.748106	NA	NA	NA	NA
rs6064475	rs6064475	20	55530787	RAE1	0.11894	0.813856	NA	NA	NA	NA
rs6064501	rs6064501	20	55713417	RAE1	-0.125819	0.812963	-0.116125	0.787248	NA	NA
rs6069841	rs6069841	20	55296245	RAE1	NA	NA	-0.335369	0.252386	NA	NA
rs6069891	rs6069891	20	55385595	RAE1	NA	NA	-0.124869	0.817345	NA	NA
rs6070346	rs6070346	20	56663274	RAE1	0.252961	0.791354	NA	NA	NA	NA
rs6070375	rs6070375	20	56752838	RAE1	-0.208464	0.850032	NA	NA	NA	NA
rs6092513	rs6092513	20	56221964	RAE1	0.177798	0.750943	NA	NA	NA	NA
rs6092522	rs6092522	20	56273207	RAE1	NA	NA	0.103118	0.832841	NA	NA
rs6099295	rs6099295	20	55406875	RAE1	NA	NA	0.188729	0.821114	NA	NA
rs6099360	rs6099360	20	55511902	RAE1	-0.0963196	0.873478	NA	NA	NA	NA
rs6099380	rs6099380	20	55547696	RAE1	-0.139931	0.867045	NA	NA	NA	NA
rs6099613	rs6099613	20	55988083	RAE1	-0.127489	0.841901	NA	NA	NA	NA
rs6099886	rs6099886	20	56594279	RAE1	0.138199	0.798494	NA	NA	NA	NA
rs6123651	rs6123651	20	55679740	RAE1	NA	NA	0.126715	0.802922	NA	NA
rs6123763	rs6123763	20	56617656	RAE1	-0.236684	0.267246	NA	NA	NA	NA
rs6127985	rs6127985	20	55824760	RAE1	-0.138446	0.809671	NA	NA	NA	NA
rs61482907	rs61482907	20	54989365	RAE1	0.122966	0.861049	NA	NA	NA	NA
rs61655220	rs61655220	20	56149135	RAE1	0.271209	0.81607	NA	NA	NA	NA
rs618897	rs618897	20	56802891	RAE1	-0.133744	0.858235	-0.128634	0.826246	NA	NA
rs7262895	rs7262895	20	55646448	RAE1	NA	NA	-0.125944	0.86349	NA	NA
rs7264165	rs7264165	20	55543389	RAE1	0.184464	0.769787	NA	NA	NA	NA
rs7266568	rs7266568	20	56168073	RAE1	NA	NA	0.0931019	0.84244	NA	NA
rs7274581	rs7274581	20	55018260	RAE1	-0.1182	0.824332	NA	NA	NA	NA
rs73185171	rs73185171	20	56674592	RAE1	-0.181401	0.862164	NA	NA	NA	NA
rs73292508	rs73292508	20	55171266	RAE1	0.172556	0.868978	NA	NA	NA	NA
rs73914793	rs73914793	20	56168087	RAE1	NA	NA	0.0931019	0.84244	NA	NA
rs74794619	NA	20	56675926	RAE1	-0.17461	0.874418	NA	NA	NA	NA
rs752407	rs752407	20	55356803	RAE1	NA	NA	-0.129671	0.839072	NA	NA
rs75922617	rs75922617	20	56189530	RAE1	NA	NA	-0.16111	0.878206	NA	NA
rs76229058	NA	20	55621974	RAE1	NA	NA	-0.194288	0.812327	NA	NA
rs76549119	rs76549119	20	55539268	RAE1	0.141583	0.873854	NA	NA	NA	NA
rs77874511	rs77874511	20	55698494	RAE1	NA	NA	0.167956	0.877569	NA	NA
rs78118761	rs78118761	20	55730020	RAE1	NA	NA	0.222158	0.564616	NA	NA
rs79771618	rs79771618	20	56646179	RAE1	0.197372	0.842325	NA	NA	NA	NA
rs8116203	rs8116203	20	55530908	RAE1	0.159079	0.834359	NA	NA	NA	NA
rs8121086	rs8121086	20	55721998	RAE1	NA	NA	0.13677	0.879076	NA	NA
rs911159	rs911159	20	55012318	RAE1	0.166327	0.877612	NA	NA	NA	NA
rs911163	rs911163	20	54985113	RAE1	-0.165265	0.832024	NA	NA	NA	NA
rs913891	rs913891	20	56417727	RAE1	NA	NA	0.137983	0.798425	NA	NA
rs967990	rs967990	20	56335741	RAE1	0.281334	0.820074	NA	NA	NA	NA
rs989178	rs989178	20	56620597	RAE1	NA	NA	-0.102734	0.868006	NA	NA
JHU_20.19644128	rs68043026	20	19644129	RALGAPA2	0.15511	0.823411	NA	NA	NA	NA
JHU_20.19935344	NA	20	19935345	RALGAPA2	0.114905	0.855134	NA	NA	NA	NA
JHU_20.19949523	rs58966112	20	19949524	RALGAPA2	-0.198784	0.871868	NA	NA	NA	NA
JHU_20.19951821	rs7265887	20	19951822	RALGAPA2	NA	NA	-0.128292	0.851702	NA	NA
JHU_20.20143624	rs6112799	20	20143625	RALGAPA2	NA	NA	0.160919	0.71663	NA	NA
JHU_20.20295054	rs4813385	20	20295055	RALGAPA2	-0.150693	0.797269	NA	NA	NA	NA
JHU_20.20658272	rs73296930	20	20658273	RALGAPA2	0.165816	0.798078	NA	NA	NA	NA
JHU_20.20906764	rs114406310	20	20906765	RALGAPA2	NA	NA	0.125568	0.847128	NA	NA
JHU_20.21002752	rs2224547	20	21002753	RALGAPA2	-0.117206	0.8563	NA	NA	NA	NA
rs1028436	rs1028436	20	20114564	RALGAPA2	NA	NA	-0.0890538	0.832105	NA	NA
rs114309720	rs114309720	20	20344707	RALGAPA2	NA	NA	-0.100429	0.858741	NA	NA
rs115712293	rs115712293	20	21690704	RALGAPA2	NA	NA	0.207751	0.451962	NA	NA
rs11697699	rs11697699	20	19928987	RALGAPA2	NA	NA	0.108302	0.857916	NA	NA
rs1210347	rs1210347	20	20553512	RALGAPA2	0.15359	0.843943	NA	NA	NA	NA
rs13037006	rs13037006	20	20156122	RALGAPA2	NA	NA	-0.0957576	0.847831	NA	NA
rs16980501	rs16980501	20	19394130	RALGAPA2	NA	NA	0.109978	0.823485	NA	NA
rs16981318	rs16981318	20	19907740	RALGAPA2	NA	NA	-0.131555	0.751515	NA	NA
rs1983198	rs1983198	20	19968533	RALGAPA2	0.123916	0.871974	NA	NA	NA	NA
rs199576	rs199576	20	19957191	RALGAPA2	0.140049	0.870314	NA	NA	NA	NA
rs200183	rs200183	20	20050397	RALGAPA2	NA	NA	-0.114503	0.7356	NA	NA
rs2018896	rs2018896	20	20792180	RALGAPA2	0.130407	0.801916	NA	NA	NA	NA
rs2144765	NA	20	20795202	RALGAPA2	0.134131	0.807686	0.0943824	0.850236	NA	NA
rs2179601	rs2179601	20	19434136	RALGAPA2	NA	NA	0.0983568	0.775168	NA	NA
rs2235895	rs2235895	20	19961345	RALGAPA2	0.150116	0.821778	0.152272	0.547401	NA	NA
rs2236178	rs2236178	20	21142813	RALGAPA2	NA	NA	-0.0953709	0.831196	NA	NA
rs2273528	rs2273528	20	20484043	RALGAPA2	0.164493	0.805844	NA	NA	NA	NA
rs2328409	NA	20	19527508	RALGAPA2	NA	NA	0.0906207	0.849105	NA	NA
rs2328412	rs2328412	20	19547270	RALGAPA2	NA	NA	0.0931066	0.828613	NA	NA
rs2424334	rs2424334	20	20280568	RALGAPA2	NA	NA	0.152513	0.809559	NA	NA
rs2424346	rs2424346	20	20289369	RALGAPA2	NA	NA	0.099131	0.877162	NA	NA
rs373216832	rs373216832	20	19654454	RALGAPA2	-0.109027	0.835551	NA	NA	NA	NA
rs3790283	rs3790283	20	19642336	RALGAPA2	0.174785	0.762567	NA	NA	NA	NA
rs3790286	rs3790286	20	19655938	RALGAPA2	0.169026	0.792443	NA	NA	NA	NA
rs4814911	rs4814911	20	19843894	RALGAPA2	NA	NA	0.0991282	0.763975	NA	NA
rs6035409	rs6035409	20	19667410	RALGAPA2	-0.143434	0.78021	NA	NA	NA	NA
rs6035452	rs6035452	20	19809473	RALGAPA2	NA	NA	-0.156472	0.868306	NA	NA
rs6035453	rs6035453	20	19816161	RALGAPA2	NA	NA	-0.158619	0.792078	NA	NA
rs6035462	rs6035462	20	19845942	RALGAPA2	NA	NA	-0.0898067	0.820558	NA	NA
rs6035704	rs6035704	20	20805391	RALGAPA2	0.124953	0.819192	NA	NA	NA	NA
rs6046908	rs6046908	20	20500661	RALGAPA2	0.218287	0.837674	NA	NA	NA	NA
rs6081611	rs6081611	20	19460032	RALGAPA2	NA	NA	0.180392	0.783588	NA	NA
rs6081613	rs6081613	20	19465907	RALGAPA2	NA	NA	-0.131815	0.774832	NA	NA
rs6081901	rs6081901	20	20144772	RALGAPA2	NA	NA	-0.0750194	0.877563	NA	NA
rs6082051	rs6082051	20	20546572	RALGAPA2	0.187507	0.812133	NA	NA	NA	NA
rs6082177	rs6082177	20	20785098	RALGAPA2	0.159784	0.786258	0.104923	0.862399	NA	NA
rs6106312	rs6106312	20	20900796	RALGAPA2	NA	NA	0.135399	0.637713	NA	NA
rs6112767	rs6112767	20	20089628	RALGAPA2	NA	NA	0.160919	0.71663	NA	NA
rs6112923	rs6112923	20	20485588	RALGAPA2	-0.104426	0.871602	NA	NA	NA	NA
rs6132379	rs6132379	20	21004340	RALGAPA2	0.1285	0.806318	NA	NA	NA	NA
rs6136794	rs6136794	20	19595082	RALGAPA2	-0.16065	0.833589	NA	NA	NA	NA
rs6136880	rs6136880	20	19885390	RALGAPA2	NA	NA	0.0921394	0.826492	NA	NA
rs6136897	rs6136897	20	19935507	RALGAPA2	0.194892	0.789673	NA	NA	NA	NA
rs62200208	rs62200208	20	20315108	RALGAPA2	-0.140359	0.828305	NA	NA	NA	NA
rs62200335	rs62200335	20	19763614	RALGAPA2	NA	NA	0.114106	0.839547	NA	NA
rs638351	rs638351	20	19499565	RALGAPA2	NA	NA	-0.10579	0.866482	NA	NA
rs669160	rs669160	20	19505246	RALGAPA2	NA	NA	-0.161186	0.618428	NA	NA
rs7266021	rs7266021	20	19439600	RALGAPA2	-0.126507	0.878216	NA	NA	NA	NA
rs73293196	NA	20	21497897	RALGAPA2	-0.150793	0.879856	NA	NA	NA	NA
rs73901346	rs73901346	20	19959365	RALGAPA2	-0.166723	0.879105	NA	NA	NA	NA
rs75022719	rs75022719	20	20328744	RALGAPA2	NA	NA	-0.143045	0.831846	NA	NA
rs78586012	rs78586012	20	19754494	RALGAPA2	NA	NA	0.160489	0.815279	NA	NA
rs79498659	rs79498659	20	20019578	RALGAPA2	NA	NA	-0.152558	0.825737	NA	NA
rs996568	rs996568	20	20241544	RALGAPA2	NA	NA	0.0793738	0.868948	NA	NA
JHU_20.36232881	rs73903602	20	36232882	RALGAPB	0.1197	0.752223	NA	NA	NA	NA
JHU_20.36586840	rs74272601	20	36586841	RALGAPB	NA	NA	0.0625229	0.809849	NA	NA
JHU_20.36590927	rs6097115	20	36590928	RALGAPB	NA	NA	-0.121808	0.833383	NA	NA
JHU_20.37289812	rs6027124	20	37289813	RALGAPB	0.0822626	0.785819	NA	NA	NA	NA
JHU_20.37934523	rs141918166	20	37934524	RALGAPB	0.139498	0.627634	NA	NA	NA	NA
JHU_20.37967463	NA	20	37967464	RALGAPB	0.0912496	0.67535	NA	NA	NA	NA
JHU_20.38012099	rs144188338	20	38012100	RALGAPB	0.140207	0.571681	NA	NA	NA	NA
JHU_20.38075239	rs16988059	20	38075240	RALGAPB	0.140207	0.571681	NA	NA	NA	NA
JHU_20.38107922	NA	20	38107923	RALGAPB	-0.104016	0.822481	NA	NA	NA	NA
kgp19359924	NA	20	37255769	RALGAPB	0.109721	0.756044	NA	NA	NA	NA
rs10154012	rs10154012	20	36290136	RALGAPB	0.049885	0.876807	NA	NA	NA	NA
rs10485481	rs10485481	20	36818329	RALGAPB	NA	NA	-0.058257	0.878834	NA	NA
rs111935818	rs111935818	20	37532046	RALGAPB	-0.092171	0.838341	NA	NA	NA	NA
rs114868133	rs114868133	20	36568808	RALGAPB	NA	NA	0.102808	0.623055	NA	NA
rs115865668	rs115865668	20	37491505	RALGAPB	0.109508	0.847983	NA	NA	NA	NA
rs11696597	rs11696597	20	36985221	RALGAPB	0.0923569	0.830016	NA	NA	NA	NA
rs1205434	rs1205434	20	36869516	RALGAPB	NA	NA	-0.0730795	0.789714	NA	NA
rs16986837	rs16986837	20	36256409	RALGAPB	-0.0681535	0.871723	NA	NA	NA	NA
rs16987762	rs16987762	20	37658366	RALGAPB	0.111477	0.865642	NA	NA	NA	NA
rs16987877	rs16987877	20	37909596	RALGAPB	-0.108057	0.859953	NA	NA	NA	NA
rs16987905	rs16987905	20	37940679	RALGAPB	0.0669253	0.762301	NA	NA	NA	NA
rs198493	rs198493	20	36270066	RALGAPB	0.120846	0.154489	0.101929	0.373452	NA	NA
rs2076380	rs2076380	20	36793529	RALGAPB	NA	NA	-0.0612184	0.877162	NA	NA
rs209904	rs209904	20	37803108	RALGAPB	0.129088	0.514831	NA	NA	NA	NA
rs2143216	rs2143216	20	38066525	RALGAPB	-0.0766293	0.706374	NA	NA	NA	NA
rs4811359	rs4811359	20	36567067	RALGAPB	NA	NA	-0.0488574	0.86989	NA	NA
rs4811394	rs4811394	20	36593491	RALGAPB	NA	NA	-0.0846402	0.877286	NA	NA
rs6021982	rs6021982	20	36571928	RALGAPB	NA	NA	-0.055693	0.850486	NA	NA
rs6023064	rs6023064	20	36738590	RALGAPB	0.0527224	0.857277	NA	NA	NA	NA
rs6028398	rs6028398	20	37971643	RALGAPB	-0.0910974	0.526411	NA	NA	NA	NA
rs6063998	rs6063998	20	36692842	RALGAPB	0.0538504	0.850255	NA	NA	NA	NA
rs6096976	rs6096976	20	36562318	RALGAPB	NA	NA	-0.127251	0.741399	NA	NA
rs6100419	rs6100419	20	37248018	RALGAPB	0.0930813	0.8374	NA	NA	NA	NA
rs6129265	rs6129265	20	37962356	RALGAPB	0.045453	0.880795	NA	NA	NA	NA
rs62202097	rs62202097	20	38086335	RALGAPB	0.0605413	0.816261	NA	NA	NA	NA
rs7274296	rs7274296	20	38020514	RALGAPB	-0.113517	0.328399	NA	NA	NA	NA
rs729520	rs729520	20	37881769	RALGAPB	NA	NA	0.0959573	0.85232	NA	NA
rs73904796	NA	20	36497649	RALGAPB	0.0827658	0.787877	NA	NA	NA	NA
rs75490454	rs75490454	20	38125698	RALGAPB	NA	NA	0.0916951	0.87502	NA	NA
rs75736465	rs75736465	20	36953879	RALGAPB	0.134824	0.699782	NA	NA	NA	NA
rs78631648	rs78631648	20	36456799	RALGAPB	NA	NA	-0.106855	0.782827	NA	NA
rs80258676	rs80258676	20	36245837	RALGAPB	-0.0781723	0.825798	NA	NA	NA	NA
rs8114848	rs8114848	20	36563697	RALGAPB	NA	NA	0.0821729	0.350527	NA	NA
rs909770	rs909770	20	36496292	RALGAPB	NA	NA	0.069352	0.7754	NA	NA
JHU_20.31779079	NA	20	31779080	RALY	-0.0547912	0.845225	NA	NA	NA	NA
JHU_20.31798460	rs11905948	20	31798461	RALY	-0.0609186	0.810953	NA	NA	NA	NA
JHU_20.32363017	NA	20	32363018	RALY	-0.0613995	0.87349	NA	NA	NA	NA
JHU_20.32448740	rs4911133	20	32448741	RALY	0.113804	0.867549	NA	NA	NA	NA
JHU_20.32568885	rs761233	20	32568886	RALY	NA	NA	-0.0774737	0.738058	NA	NA
JHU_20.32748101	rs76304284	20	32748102	RALY	NA	NA	0.140094	0.737929	NA	NA
JHU_20.33399007	rs112594088	20	33399008	RALY	NA	NA	0.0865701	0.651864	NA	NA
JHU_20.33564853	rs59358673	20	33564854	RALY	-0.0475102	0.861673	NA	NA	NA	NA
JHU_20.33576609	rs374730633	20	33576610	RALY	-0.0749267	0.78984	NA	NA	NA	NA
JHU_20.33657226	rs74605061	20	33657227	RALY	0.130535	0.622379	NA	NA	NA	NA
kgp19237227	rs17123951	20	31583439	RALY	0.0929025	0.709227	NA	NA	NA	NA
rs1015362	rs1015362	20	32738612	RALY	NA	NA	-0.0473632	0.875791	NA	NA
rs1074683	rs1074683	20	32304653	RALY	-0.0547256	0.874574	NA	NA	NA	NA
rs1133358	rs1133358	20	31590686	RALY	0.0552025	0.869124	NA	NA	NA	NA
rs11906160	rs11906160	20	33565755	RALY	-0.0625945	0.86728	NA	NA	NA	NA
rs13043556	NA	20	31609433	RALY	0.0711712	0.78149	NA	NA	NA	NA
rs17092080	rs17092080	20	33335657	RALY	NA	NA	0.0865227	0.615483	NA	NA
rs2223553	rs2223553	20	32709444	RALY	-0.0622208	0.854804	-0.0830724	0.615656	NA	NA
rs2378249	rs2378249	20	33218090	RALY	NA	NA	0.0770375	0.75559	NA	NA
rs3746455	rs3746455	20	32957216	RALY	-0.0588339	0.850032	NA	NA	NA	NA
rs4417778	rs4417778	20	33350987	RALY	NA	NA	0.0819536	0.726967	NA	NA
rs4911145	rs4911145	20	32615223	RALY	-0.0622208	0.854804	-0.0830724	0.615656	NA	NA
rs4911163	rs4911163	20	33470694	RALY	-0.054248	0.855871	NA	NA	NA	NA
rs6057920	rs6057920	20	32466054	RALY	0.114625	0.863947	NA	NA	NA	NA
rs6059161	rs6059161	20	31798134	RALY	-0.0609186	0.810953	NA	NA	NA	NA
rs6059349	rs6059349	20	32080115	RALY	-0.0675147	0.840855	NA	NA	NA	NA
rs6059827	rs6059827	20	33016358	RALY	-0.0495444	0.877365	NA	NA	NA	NA
rs6087557	rs6087557	20	32698275	RALY	-0.0547972	0.823969	-0.0464636	0.877569	NA	NA
rs6088066	rs6088066	20	31596472	RALY	NA	NA	0.0656646	0.870537	NA	NA
rs6088068	rs6088068	20	31597260	RALY	NA	NA	-0.0599635	0.867668	NA	NA
rs68147752	rs68147752	20	32416751	RALY	NA	NA	-0.0747731	0.834749	NA	NA
rs7261505	rs7261505	20	32454413	RALY	NA	NA	-0.0662854	0.837569	NA	NA
rs73907341	rs73907341	20	31595248	RALY	0.0814319	0.705416	NA	NA	NA	NA
rs78752488	rs78752488	20	31590989	RALY	NA	NA	-0.0644724	0.866172	NA	NA
rs8117847	rs8117847	20	33642480	RALY	-0.0845993	0.760126	NA	NA	NA	NA
rs8118044	rs8118044	20	32607922	RALY	0.0520055	0.874418	NA	NA	NA	NA
rs927107	rs927107	20	31674571	RALY	NA	NA	0.0674006	0.856656	NA	NA
JHU_20.3985820	rs1539371	20	3985821	RASSF2	NA	NA	-0.193301	0.78609	NA	NA
JHU_20.3995387	rs28588568	20	3995388	RASSF2	NA	NA	-0.276768	0.547501	NA	NA
JHU_20.4053019	rs6107402	20	4053020	RASSF2	-0.155112	0.857354	NA	NA	NA	NA
JHU_20.4086880	rs75724332	20	4086881	RASSF2	NA	NA	-0.182042	0.8661	NA	NA
JHU_20.4157786	rs73893391	20	4157787	RASSF2	-0.289422	0.833242	NA	NA	NA	NA
JHU_20.4175868	rs150905524	20	4175869	RASSF2	NA	NA	0.304236	0.843443	NA	NA
JHU_20.4238599	rs6052463	20	4238600	RASSF2	0.190132	0.798333	NA	NA	NA	NA
JHU_20.4455329	rs6052583	20	4455330	RASSF2	0.312872	0.853336	NA	NA	NA	NA
JHU_20.4765525	rs76517212	20	4765526	RASSF2	NA	NA	0.289232	0.873389	NA	NA
JHU_20.4790108	rs114732634	20	4790109	RASSF2	NA	NA	0.327672	0.873887	NA	NA
JHU_20.5043738	rs116306068	20	5043739	RASSF2	-0.328705	0.86052	NA	NA	NA	NA
JHU_20.5116101	rs6053142	20	5116102	RASSF2	NA	NA	-0.198341	0.762935	NA	NA
JHU_20.5290074	rs73073733	20	5290075	RASSF2	-0.15645	0.836967	NA	NA	NA	NA
JHU_20.5290420	rs62203833	20	5290421	RASSF2	-0.150792	0.850032	NA	NA	NA	NA
JHU_20.5291072	rs13038789	20	5291073	RASSF2	-0.150792	0.850032	NA	NA	NA	NA
JHU_20.5291225	rs148594166	20	5291226	RASSF2	-0.150792	0.850032	NA	NA	NA	NA
JHU_20.5292167	rs6076805	20	5292168	RASSF2	-0.150792	0.850032	NA	NA	NA	NA
JHU_20.5360435	rs55904705	20	5360436	RASSF2	-0.22207	0.853336	NA	NA	NA	NA
JHU_20.5414537	rs4815815	20	5414538	RASSF2	0.222783	0.498057	NA	NA	NA	NA
JHU_20.5415008	rs11905480	20	5415009	RASSF2	NA	NA	-0.276653	0.855826	NA	NA
JHU_20.5416767	rs35079517	20	5416768	RASSF2	NA	NA	0.397198	0.759207	NA	NA
JHU_20.5583050	rs149621696	20	5583051	RASSF2	-0.348999	0.788267	NA	NA	NA	NA
JHU_20.5590444	rs77587411	20	5590445	RASSF2	NA	NA	-0.184566	0.851555	NA	NA
JHU_20.5787420	rs440114	20	5787421	RASSF2	NA	NA	-0.165636	0.868452	NA	NA
JHU_20.5798359	rs62203934	20	5798360	RASSF2	0.157446	0.867517	NA	NA	NA	NA
rs10222016	rs10222016	20	5302452	RASSF2	NA	NA	0.254314	0.737021	NA	NA
rs1056720	rs1056720	20	3784110	RASSF2	NA	NA	0.240025	0.874843	NA	NA
rs116139299	rs116139299	20	5626587	RASSF2	NA	NA	-0.269964	0.861471	NA	NA
rs1294704	rs1294704	20	5799408	RASSF2	0.161912	0.845088	NA	NA	NA	NA
rs13036536	rs13036536	20	5462748	RASSF2	NA	NA	0.360245	0.85962	NA	NA
rs17289430	rs17289430	20	4041276	RASSF2	0.35399	0.822315	NA	NA	NA	NA
rs1741331	rs1741331	20	4108360	RASSF2	0.14257	0.862927	NA	NA	NA	NA
rs1764991	rs1764991	20	4114848	RASSF2	-0.226299	0.87968	NA	NA	NA	NA
rs1884748	rs1884748	20	5298668	RASSF2	-0.178107	0.694304	NA	NA	NA	NA
rs1884751	rs1884751	20	5397328	RASSF2	-0.157573	0.804563	NA	NA	NA	NA
rs1963706	rs1963706	20	5272172	RASSF2	-0.184952	0.845092	NA	NA	NA	NA
rs2102486	rs2102486	20	5611886	RASSF2	-0.189515	0.874251	NA	NA	NA	NA
rs2180578	rs2180578	20	5412777	RASSF2	0.21318	0.842373	NA	NA	NA	NA
rs2422951	rs2422951	20	4745464	RASSF2	NA	NA	0.172648	0.863082	NA	NA
rs2423045	rs2423045	20	4799322	RASSF2	-0.173925	0.881281	NA	NA	NA	NA
rs2875961	rs2875961	20	4609713	RASSF2	0.230252	0.829368	NA	NA	NA	NA
rs297672	rs297672	20	4432967	RASSF2	NA	NA	-0.223144	0.784198	NA	NA
rs34465725	rs34465725	20	5278359	RASSF2	0.183941	0.831496	NA	NA	NA	NA
rs35560557	rs35560557	20	4834894	RASSF2	-0.335223	0.673054	NA	NA	NA	NA
rs373542	rs373542	20	5020237	RASSF2	-0.239027	0.877162	NA	NA	NA	NA
rs3848812	rs3848812	20	4281673	RASSF2	-0.139688	0.87758	NA	NA	NA	NA
rs404678	rs404678	20	5024237	RASSF2	-0.133147	0.880902	NA	NA	NA	NA
rs4076098	rs4076098	20	4967355	RASSF2	0.203242	0.771802	NA	NA	NA	NA
rs4315595	rs4315595	20	5297193	RASSF2	-0.137761	0.872936	NA	NA	NA	NA
rs4622799	rs4622799	20	4300071	RASSF2	0.184712	0.748604	NA	NA	NA	NA
rs4815641	rs4815641	20	4053690	RASSF2	-0.211377	0.839217	NA	NA	NA	NA
rs4815642	rs4815642	20	4054079	RASSF2	NA	NA	-0.177975	0.877696	NA	NA
rs4815747	rs4815747	20	4821622	RASSF2	NA	NA	-0.173891	0.834814	NA	NA
rs4815754	rs4815754	20	4886490	RASSF2	0.207107	0.726334	NA	NA	NA	NA
rs4815811	rs4815811	20	5404295	RASSF2	-0.166743	0.872993	NA	NA	NA	NA
rs6037937	rs6037937	20	4685551	RASSF2	-0.21185	0.821297	NA	NA	NA	NA
rs6037971	rs6037971	20	4779700	RASSF2	-0.17705	0.809218	NA	NA	NA	NA
rs6038172	rs6038172	20	5445891	RASSF2	0.170649	0.866239	NA	NA	NA	NA
rs6038238	rs6038238	20	5646531	RASSF2	NA	NA	0.272648	0.825443	NA	NA
rs6038257	rs6038257	20	5695985	RASSF2	0.202947	0.778524	NA	NA	NA	NA
rs6052219	rs6052219	20	3970307	RASSF2	NA	NA	-0.273142	0.873159	NA	NA
rs6052324	rs6052324	20	4072290	RASSF2	NA	NA	0.257656	0.848165	NA	NA
rs6053281	rs6053281	20	5289644	RASSF2	-0.150792	0.850032	NA	NA	NA	NA
rs6053430	rs6053430	20	5462313	RASSF2	-0.242194	0.811619	NA	NA	NA	NA
rs6053463	rs6053463	20	5513466	RASSF2	0.132485	0.863274	NA	NA	NA	NA
rs6053562	rs6053562	20	5625108	RASSF2	NA	NA	-0.246008	0.489614	NA	NA
rs6076599	rs6076599	20	4047486	RASSF2	-0.169657	0.811329	-0.169638	0.866553	NA	NA
rs6084671	rs6084671	20	4234575	RASSF2	0.170244	0.856024	NA	NA	NA	NA
rs6085263	rs6085263	20	5728237	RASSF2	0.140121	0.858127	NA	NA	NA	NA
rs6107405	rs6107405	20	4067375	RASSF2	NA	NA	-0.170227	0.830468	NA	NA
rs6107494	rs6107494	20	4595025	RASSF2	NA	NA	-0.359149	0.602681	NA	NA
rs6133157	rs6133157	20	4702297	RASSF2	0.312623	0.701894	0.328294	0.772745	NA	NA
rs6139593	rs6139593	20	4952923	RASSF2	0.141946	0.829707	NA	NA	NA	NA
rs6139745	rs6139745	20	5473529	RASSF2	0.134296	0.868411	NA	NA	NA	NA
rs6139776	rs6139776	20	5597276	RASSF2	-0.198663	0.832529	NA	NA	NA	NA
rs641073	rs641073	20	4393548	RASSF2	NA	NA	0.206616	0.767699	NA	NA
rs6516027	rs6516027	20	5359457	RASSF2	0.203643	0.716214	NA	NA	NA	NA
rs6516034	rs6516034	20	5414546	RASSF2	-0.141015	0.850969	NA	NA	NA	NA
rs665727	rs665727	20	4326599	RASSF2	NA	NA	0.190057	0.858986	NA	NA
rs7263438	rs7263438	20	5284251	RASSF2	NA	NA	-0.276169	0.841483	NA	NA
rs7263744	rs7263744	20	4792262	RASSF2	NA	NA	-0.151827	0.858192	NA	NA
rs7265420	rs7265420	20	4182322	RASSF2	NA	NA	0.25057	0.570279	NA	NA
rs7270408	rs7270408	20	5285094	RASSF2	0.209562	0.54526	NA	NA	NA	NA
rs74553192	rs74553192	20	4967299	RASSF2	0.203242	0.771802	NA	NA	NA	NA
rs75326715	rs75326715	20	4005446	RASSF2	-0.271674	0.872373	-0.313794	0.87068	NA	NA
rs75378155	rs75378155	20	4435948	RASSF2	-0.330201	0.801832	NA	NA	NA	NA
rs77804986	rs77804986	20	5665621	RASSF2	0.313048	0.835654	NA	NA	NA	NA
rs79138902	rs79138902	20	4381106	RASSF2	-0.294725	0.873497	0.367109	0.845286	NA	NA
rs805725	rs805725	20	5694126	RASSF2	0.197088	0.768364	NA	NA	NA	NA
rs805769	rs805769	20	5667459	RASSF2	NA	NA	0.220589	0.880377	NA	NA
rs8183589	rs8183589	20	5781344	RASSF2	-0.201804	0.866977	NA	NA	NA	NA
JHU_20.17788607	rs116332857	20	17788608	RBBP9	-0.255595	0.878032	NA	NA	NA	NA
JHU_20.17844610	rs111738038	20	17844611	RBBP9	NA	NA	0.220922	0.840347	NA	NA
JHU_20.17901419	rs142121410	20	17901420	RBBP9	-0.307755	0.790303	NA	NA	NA	NA
JHU_20.18346392	rs115791392	20	18346393	RBBP9	-0.274993	0.857666	NA	NA	NA	NA
JHU_20.18377691	rs80032698	20	18377692	RBBP9	-0.320238	0.801735	NA	NA	NA	NA
JHU_20.18786371	rs76481341	20	18786372	RBBP9	-0.320238	0.801735	NA	NA	NA	NA
rs11087256	rs11087256	20	18473958	RBBP9	-0.193408	0.756521	NA	NA	NA	NA
rs1132274	rs1132274	20	17596155	RBBP9	-0.382312	0.658251	-0.241866	0.684223	NA	NA
rs114006039	rs114006039	20	18795451	RBBP9	-0.302003	0.840855	NA	NA	NA	NA
rs11908361	rs11908361	20	19059287	RBBP9	0.21421	0.858869	NA	NA	NA	NA
rs12624739	rs12624739	20	18068618	RBBP9	0.148341	0.854804	NA	NA	NA	NA
rs1407195	rs1407195	20	17552349	RBBP9	NA	NA	-0.129814	0.872645	NA	NA
rs2023508	rs2023508	20	17486112	RBBP9	NA	NA	0.107704	0.852889	NA	NA
rs2424218	rs2424218	20	18473796	RBBP9	0.179807	0.871149	NA	NA	NA	NA
rs2618559	rs2618559	20	17856170	RBBP9	-0.338992	0.381134	NA	NA	NA	NA
rs2618574	rs2618574	20	17837939	RBBP9	0.19309	0.865253	NA	NA	NA	NA
rs2618584	rs2618584	20	17834118	RBBP9	-0.220648	0.734743	NA	NA	NA	NA
rs2745796	rs2745796	20	17853250	RBBP9	-0.213373	0.779611	NA	NA	NA	NA
rs2843434	rs2843434	20	18264468	RBBP9	NA	NA	0.199252	0.7623	NA	NA
rs4813332	rs4813332	20	18462492	RBBP9	0.159411	0.869887	NA	NA	NA	NA
rs6034900	rs6034900	20	17746155	RBBP9	NA	NA	-0.115636	0.848119	NA	NA
rs6044953	rs6044953	20	17669186	RBBP9	0.175346	0.840616	NA	NA	NA	NA
rs6044990	rs6044990	20	17726018	RBBP9	-0.266197	0.801735	-0.19129	0.723228	NA	NA
rs6045426	rs6045426	20	18452664	RBBP9	0.159411	0.869887	NA	NA	NA	NA
rs6045771	rs6045771	20	19007403	RBBP9	NA	NA	0.145156	0.842543	NA	NA
rs6080726	rs6080726	20	17491390	RBBP9	NA	NA	-0.130271	0.729828	NA	NA
rs6080877	rs6080877	20	17853631	RBBP9	NA	NA	-0.128474	0.857102	NA	NA
rs6081613	rs6081613	20	19465907	RBBP9	-0.191035	0.874251	NA	NA	NA	NA
rs6105835	rs6105835	20	17879866	RBBP9	0.193034	0.802509	NA	NA	NA	NA
rs6106080	rs6106080	20	19439993	RBBP9	0.20314	0.86164	NA	NA	NA	NA
rs6132112	rs6132112	20	18761714	RBBP9	NA	NA	-0.115757	0.878064	NA	NA
rs6136469	rs6136469	20	18661704	RBBP9	NA	NA	-0.118052	0.867032	NA	NA
rs74576294	rs74576294	20	17586773	RBBP9	NA	NA	-0.20683	0.840542	NA	NA
rs74882183	rs74882183	20	18898782	RBBP9	-0.271553	0.87621	NA	NA	NA	NA
rs75790852	NA	20	17647586	RBBP9	0.254116	0.823279	NA	NA	NA	NA
rs76176599	rs76176599	20	17752589	RBBP9	NA	NA	-0.123399	0.597787	NA	NA
rs76673357	rs76673357	20	17831206	RBBP9	NA	NA	-0.132645	0.87613	NA	NA
rs77380089	rs77380089	20	17748675	RBBP9	NA	NA	-0.102941	0.778808	NA	NA
rs77400162	rs77400162	20	17537881	RBBP9	0.367455	0.800749	NA	NA	NA	NA
rs969710	rs969710	20	18302029	RBBP9	0.147479	0.874861	NA	NA	NA	NA
JHU_20.1089663	rs76291189	20	1089664	RBCK1	-0.271402	0.865124	NA	NA	NA	NA
JHU_20.239410	rs199790359	20	239411	RBCK1	0.208873	0.760337	NA	NA	NA	NA
JHU_20.259817	NA	20	259818	RBCK1	0.235183	0.798829	NA	NA	NA	NA
JHU_20.271224	rs111238388	20	271225	RBCK1	0.125868	0.880321	0.141058	0.654495	NA	NA
JHU_20.274723	NA	20	274724	RBCK1	NA	NA	-0.212601	0.795495	NA	NA
JHU_20.327654	rs28678888	20	327655	RBCK1	NA	NA	-0.191107	0.838194	NA	NA
JHU_20.347580	NA	20	347581	RBCK1	0.132712	0.829368	NA	NA	NA	NA
JHU_20.550089	rs6084950	20	550090	RBCK1	0.237601	0.371249	NA	NA	NA	NA
JHU_20.627169	NA	20	627170	RBCK1	0.206639	0.863713	NA	NA	NA	NA
JHU_20.648819	rs60444870	20	648820	RBCK1	NA	NA	0.142254	0.712305	NA	NA
JHU_20.653262	NA	20	653263	RBCK1	0.335594	0.756329	NA	NA	NA	NA
JHU_20.776373	NA	20	776374	RBCK1	-0.221579	0.861813	NA	NA	NA	NA
exm2254264	rs11537605	20	376857	RBCK1	NA	NA	-0.283833	0.83416	NA	NA
kgp9331868	rs6104589	20	1089123	RBCK1	0.157782	0.862128	NA	NA	NA	NA
kgp9741096	rs6075791	20	272437	RBCK1	NA	NA	-0.173807	0.646287	NA	NA
rs11087339	rs11087339	20	269703	RBCK1	-0.231502	0.751392	NA	NA	NA	NA
rs112712844	rs112712844	20	205882	RBCK1	NA	NA	-0.174069	0.86132	NA	NA
rs112713316	rs112713316	20	248815	RBCK1	0.282093	0.865534	NA	NA	NA	NA
rs11697869	rs11697869	20	1174075	RBCK1	NA	NA	-0.147506	0.853494	NA	NA
rs11698734	rs11698734	20	254933	RBCK1	NA	NA	0.115778	0.871214	NA	NA
rs13042979	rs13042979	20	704209	RBCK1	NA	NA	0.183792	0.833383	NA	NA
rs150207	rs150207	20	440443	RBCK1	NA	NA	0.126415	0.829769	NA	NA
rs188205	rs188205	20	531978	RBCK1	NA	NA	-0.115903	0.876797	NA	NA
rs205898	rs205898	20	443798	RBCK1	NA	NA	0.111378	0.857358	NA	NA
rs2295494	rs2295494	20	411773	RBCK1	NA	NA	0.149119	0.694975	NA	NA
rs28691758	NA	20	365297	RBCK1	NA	NA	-0.199886	0.846053	NA	NA
rs34498021	rs34498021	20	1303833	RBCK1	-0.161587	0.878468	NA	NA	NA	NA
rs36084977	rs36084977	20	187087	RBCK1	0.178798	0.766517	NA	NA	NA	NA
rs3827147	rs3827147	20	256727	RBCK1	NA	NA	-0.186693	0.671483	NA	NA
rs3827150	rs3827150	20	256886	RBCK1	NA	NA	0.231321	0.323189	NA	NA
rs4239717	rs4239717	20	223255	RBCK1	NA	NA	-0.101619	0.87565	NA	NA
rs4813043	rs4813043	20	168728	RBCK1	NA	NA	0.172266	0.819889	NA	NA
rs4813833	rs4813833	20	807635	RBCK1	NA	NA	0.200849	0.860074	NA	NA
rs4815839	rs4815839	20	606949	RBCK1	0.161911	0.807184	NA	NA	NA	NA
rs4815881	rs4815881	20	651640	RBCK1	NA	NA	0.137778	0.781573	NA	NA
rs4815966	rs4815966	20	129613	RBCK1	NA	NA	0.143941	0.803079	NA	NA
rs523865	rs523865	20	894881	RBCK1	0.183841	0.80631	NA	NA	NA	NA
rs564121	rs564121	20	889024	RBCK1	NA	NA	0.143411	0.852292	NA	NA
rs57001576	rs57001576	20	894378	RBCK1	0.273133	0.871886	NA	NA	NA	NA
rs57505814	rs57505814	20	183237	RBCK1	NA	NA	-0.131708	0.862627	NA	NA
rs58473387	rs58473387	20	445791	RBCK1	NA	NA	-0.195559	0.863082	NA	NA
rs6032835	rs6032835	20	1079305	RBCK1	NA	NA	0.131643	0.770192	NA	NA
rs6035515	NA	20	259398	RBCK1	-0.188189	0.728776	NA	NA	NA	NA
rs6037696	rs6037696	20	445043	RBCK1	NA	NA	-0.118117	0.805548	NA	NA
rs6039123	rs6039123	20	880964	RBCK1	0.142918	0.871868	NA	NA	NA	NA
rs6039299	rs6039299	20	935683	RBCK1	-0.166116	0.879672	NA	NA	NA	NA
rs6039703	rs6039703	20	1062779	RBCK1	NA	NA	-0.0979423	0.880755	NA	NA
rs6048655	rs6048655	20	291881	RBCK1	0.184222	0.762301	NA	NA	NA	NA
rs6051597	rs6051597	20	365494	RBCK1	-0.153423	0.835837	NA	NA	NA	NA
rs6051936	rs6051936	20	406559	RBCK1	NA	NA	-0.126646	0.842381	NA	NA
rs6053126	rs6053126	20	564893	RBCK1	-0.28665	0.809948	NA	NA	NA	NA
rs6054280	rs77160615	20	697600	RBCK1	-0.190995	0.838103	NA	NA	NA	NA
rs6055833	rs6055833	20	898549	RBCK1	-0.153945	0.840864	-0.128938	0.805526	NA	NA
rs6056637	rs6056637	20	999784	RBCK1	-0.17679	0.860822	NA	NA	NA	NA
rs6057028	rs6057028	20	1044888	RBCK1	NA	NA	0.139591	0.876492	NA	NA
rs60757848	rs60757848	20	531544	RBCK1	-0.267317	0.870679	NA	NA	NA	NA
rs6076959	rs6076959	20	671575	RBCK1	0.174517	0.763163	NA	NA	NA	NA
rs6077589	rs6077589	20	1022779	RBCK1	NA	NA	0.128223	0.86349	NA	NA
rs6078030	rs6078030	20	61098	RBCK1	NA	NA	-0.177063	0.866674	NA	NA
rs6079088	rs6079088	20	194282	RBCK1	NA	NA	0.370695	0.612787	NA	NA
rs6084946	rs6084946	20	549918	RBCK1	0.248271	0.203724	NA	NA	NA	NA
rs6087024	rs6087024	20	1031043	RBCK1	0.156418	0.85646	0.124225	0.852008	NA	NA
rs6112512	NA	20	256002	RBCK1	NA	NA	0.133626	0.823769	NA	NA
rs6117973	rs6117973	20	839313	RBCK1	-0.174294	0.871886	NA	NA	NA	NA
rs6118727	rs6118727	20	1030235	RBCK1	NA	NA	-0.106212	0.864184	NA	NA
rs6131188	rs6131188	20	1185338	RBCK1	-0.210965	0.873419	NA	NA	NA	NA
rs6134452	rs6134452	20	1262419	RBCK1	-0.14866	0.88125	NA	NA	NA	NA
rs6515902	rs6515902	20	505777	RBCK1	-0.202332	0.87451	NA	NA	NA	NA
rs68167306	rs68167306	20	1012355	RBCK1	0.243696	0.828938	NA	NA	NA	NA
rs7263207	rs7263207	20	363733	RBCK1	0.438335	0.630529	NA	NA	NA	NA
rs7265788	rs7265788	20	907426	RBCK1	-0.202077	0.814887	NA	NA	NA	NA
rs7268073	rs7268073	20	263011	RBCK1	0.379368	0.592611	0.34583	0.290948	NA	NA
rs73572456	rs73572456	20	272717	RBCK1	NA	NA	-0.212601	0.795495	NA	NA
rs73579400	rs73579400	20	1307777	RBCK1	-0.274003	0.859531	NA	NA	NA	NA
rs73600381	rs73600381	20	208333	RBCK1	0.307891	0.872373	0.337602	0.643609	NA	NA
rs73892047	rs73892047	20	144463	RBCK1	NA	NA	0.204447	0.868003	NA	NA
rs75028284	rs75028284	20	972827	RBCK1	-0.211889	0.8701	NA	NA	NA	NA
rs76175885	rs76175885	20	250903	RBCK1	-0.23249	0.847754	NA	NA	NA	NA
rs79321988	rs79321988	20	300624	RBCK1	0.311285	0.870432	NA	NA	NA	NA
JHU_20.34828946	NA	20	34828947	RBL1	-0.363439	0.673278	NA	NA	NA	NA
JHU_20.34947096	rs114695364	20	34947097	RBL1	0.219826	0.874307	NA	NA	NA	NA
JHU_20.35117999	rs127416	20	35118000	RBL1	NA	NA	0.180048	0.844558	NA	NA
JHU_20.36060558	rs114403223	20	36060559	RBL1	-0.381685	0.850471	NA	NA	NA	NA
JHU_20.36581005	rs11904973	20	36581006	RBL1	NA	NA	-0.150747	0.815341	NA	NA
JHU_20.36672250	rs139782648	20	36672251	RBL1	NA	NA	0.260438	0.603939	NA	NA
rs114868133	rs114868133	20	36568808	RBL1	NA	NA	0.136652	0.873465	NA	NA
rs1275404	rs1275404	20	35097119	RBL1	NA	NA	0.180862	0.853387	NA	NA
rs1569907	rs1569907	20	36711934	RBL1	-0.450882	0.748106	NA	NA	NA	NA
rs2179666	rs2179666	20	34724462	RBL1	0.194443	0.83447	0.103384	0.855005	NA	NA
rs221310	rs221310	20	35272778	RBL1	0.244477	0.718856	NA	NA	NA	NA
rs2746086	rs2746086	20	34722255	RBL1	0.175063	0.85335	0.100875	0.843059	NA	NA
rs2746104	rs2746104	20	34705853	RBL1	-0.300643	0.834359	NA	NA	NA	NA
rs3748462	rs3748462	20	35507735	RBL1	0.197725	0.859479	NA	NA	NA	NA
rs6012273	NA	20	35062064	RBL1	NA	NA	-0.127729	0.844216	NA	NA
rs6016783	rs6016783	20	35556192	RBL1	0.213259	0.826454	NA	NA	NA	NA
rs6028949	rs6028949	20	34985863	RBL1	-0.187243	0.837488	NA	NA	NA	NA
rs6060844	rs6060844	20	34767494	RBL1	0.220213	0.865302	NA	NA	NA	NA
rs6066892	rs6066892	20	36202348	RBL1	0.176156	0.859037	NA	NA	NA	NA
rs6141600	rs6141600	20	34712310	RBL1	NA	NA	0.0983681	0.854076	NA	NA
rs6579277	rs6579277	20	34792124	RBL1	-0.453578	0.51588	NA	NA	NA	NA
rs76765308	rs76765308	20	36376291	RBL1	0.20647	0.871653	NA	NA	NA	NA
JHU_20.33923665	rs114888634	20	33923666	RBM12	NA	NA	-0.0928059	0.842095	NA	NA
JHU_20.34114478	rs224401	20	34114479	RBM12	NA	NA	-0.056671	0.856656	NA	NA
JHU_20.34730984	rs80161449	20	34730985	RBM12	0.168531	0.840616	NA	NA	NA	NA
JHU_20.34828946	NA	20	34828947	RBM12	-0.139502	0.832508	NA	NA	NA	NA
JHU_20.34857134	NA	20	34857135	RBM12	0.079706	0.872543	NA	NA	NA	NA
JHU_20.35163817	NA	20	35163818	RBM12	0.159295	0.837743	NA	NA	NA	NA
kgp8709437	rs2378349	20	33925843	RBM12	-0.192846	0.309841	NA	NA	NA	NA
rs1046383	rs1046383	20	34820647	RBM12	0.0890132	0.838517	0.0685619	0.803715	NA	NA
rs112585702	rs112585702	20	34850637	RBM12	0.102998	0.728196	NA	NA	NA	NA
rs115714194	rs115714194	20	33895276	RBM12	NA	NA	-0.0928059	0.842095	NA	NA
rs1275404	rs1275404	20	35097119	RBM12	0.181097	0.765303	NA	NA	NA	NA
rs1406948	rs1406948	20	33905619	RBM12	-0.0845354	0.863164	-0.0809667	0.678647	NA	NA
rs1540927	rs1540927	20	33931344	RBM12	-0.0915214	0.842813	NA	NA	NA	NA
rs17092784	rs17092784	20	34142287	RBM12	NA	NA	0.107363	0.823811	NA	NA
rs17093092	rs17093092	20	34378692	RBM12	NA	NA	-0.107254	0.851484	NA	NA
rs4911178	rs4911178	20	33952620	RBM12	-0.139915	0.607752	NA	NA	NA	NA
rs4911494	rs4911494	20	33971914	RBM12	-0.139915	0.607752	NA	NA	NA	NA
rs4911496	rs4911496	20	33972053	RBM12	-0.14971	0.75376	NA	NA	NA	NA
rs4911499	rs4911499	20	34007622	RBM12	NA	NA	0.0728692	0.874564	NA	NA
rs6016004	rs6016004	20	35221158	RBM12	0.243736	0.484565	NA	NA	NA	NA
rs6060309	rs6060309	20	33804221	RBM12	NA	NA	0.0905856	0.744023	NA	NA
rs6060321	rs6060321	20	33833781	RBM12	NA	NA	-0.0790131	0.673049	NA	NA
rs6060414	rs6060414	20	34018152	RBM12	NA	NA	0.102163	0.806412	NA	NA
rs6060844	rs6060844	20	34767494	RBM12	0.105528	0.861289	NA	NA	NA	NA
rs6060901	rs6060901	20	34891416	RBM12	NA	NA	0.0553442	0.853983	NA	NA
rs6087704	rs6087704	20	34001058	RBM12	-0.14971	0.75376	NA	NA	NA	NA
rs6087705	rs6087705	20	34001250	RBM12	-0.0832506	0.870159	NA	NA	NA	NA
rs6088813	rs6088813	20	33975181	RBM12	-0.139915	0.607752	NA	NA	NA	NA
rs6088887	rs6088887	20	34171324	RBM12	NA	NA	0.0980415	0.844558	NA	NA
rs6119534	rs6119534	20	33441257	RBM12	NA	NA	-0.0692252	0.845477	NA	NA
rs6119712	rs6119712	20	34849599	RBM12	-0.0858159	0.863057	NA	NA	NA	NA
rs6120747	rs6120747	20	33449769	RBM12	NA	NA	-0.0738663	0.82295	NA	NA
rs6120757	rs6120757	20	33488771	RBM12	NA	NA	0.0584709	0.84207	NA	NA
rs6120849	rs6120849	20	33730387	RBM12	NA	NA	-0.099362	0.847815	NA	NA
rs6141548	rs6141548	20	33971085	RBM12	-0.139915	0.607752	NA	NA	NA	NA
rs6142358	rs6142358	20	33960308	RBM12	-0.139915	0.607752	NA	NA	NA	NA
rs61754581	rs61754581	20	34025212	RBM12	-0.163243	0.862018	NA	NA	NA	NA
rs639763	rs639763	20	33861904	RBM12	NA	NA	0.074589	0.857826	NA	NA
rs6579234	rs6579234	20	33983485	RBM12	-0.0832506	0.870159	NA	NA	NA	NA
rs6579277	rs6579277	20	34792124	RBM12	-0.163125	0.809461	NA	NA	NA	NA
rs716431	rs716431	20	34828459	RBM12	-0.0772405	0.863713	NA	NA	NA	NA
rs7261862	rs7261862	20	34116282	RBM12	NA	NA	0.0631101	0.84851	NA	NA
rs73103444	rs73103444	20	34966304	RBM12	NA	NA	-0.0986503	0.875141	NA	NA
rs735531	rs735531	20	33947730	RBM12	-0.14971	0.75376	NA	NA	NA	NA
rs75945524	rs75945524	20	34849151	RBM12	0.144675	0.466652	0.0729767	0.834251	NA	NA
JHU_20.55208254	rs80186009	20	55208255	RBM38	0.497491	0.769065	NA	NA	NA	NA
JHU_20.55455690	rs13038077	20	55455691	RBM38	0.243985	0.878659	NA	NA	NA	NA
JHU_20.55628821	rs869137	20	55628822	RBM38	NA	NA	-0.246351	0.868003	NA	NA
JHU_20.55634485	rs112526694	20	55634486	RBM38	0.366667	0.870432	NA	NA	NA	NA
JHU_20.55780897	rs6070027	20	55780898	RBM38	NA	NA	0.137763	0.875141	NA	NA
JHU_20.55961549	rs2426711	20	55961550	RBM38	NA	NA	-0.150898	0.846053	NA	NA
JHU_20.56251740	rs74545900	20	56251741	RBM38	-0.480513	0.847051	NA	NA	NA	NA
JHU_20.56366576	rs77292069	20	56366577	RBM38	-0.338598	0.834359	NA	NA	NA	NA
JHU_20.56486331	rs78349505	20	56486332	RBM38	NA	NA	0.283213	0.866063	NA	NA
JHU_20.56672333	NA	20	56672334	RBM38	0.427325	0.851018	NA	NA	NA	NA
JHU_20.56743524	rs6026095	20	56743525	RBM38	0.364127	0.711595	0.179762	0.854324	NA	NA
JHU_20.56800607	rs62204358	20	56800608	RBM38	NA	NA	-0.262686	0.828018	NA	NA
JHU_20.56862121	NA	20	56862122	RBM38	NA	NA	0.342673	0.778899	NA	NA
rs11699237	rs11699237	20	55683996	RBM38	NA	NA	-0.179814	0.794436	NA	NA
rs11908111	rs11908111	20	55319049	RBM38	NA	NA	0.131826	0.871502	NA	NA
rs1276430	rs1276430	20	55496605	RBM38	0.289646	0.871033	NA	NA	NA	NA
rs1276457	rs1276457	20	55549570	RBM38	NA	NA	-0.227043	0.718439	NA	NA
rs1570182	rs1570182	20	55367112	RBM38	NA	NA	-0.223495	0.872285	NA	NA
rs157106	rs157106	20	56266771	RBM38	NA	NA	-0.359563	0.772349	NA	NA
rs16980659	rs16980659	20	55620483	RBM38	NA	NA	0.163096	0.740239	NA	NA
rs2064393	rs2064393	20	56160350	RBM38	NA	NA	-0.176249	0.876138	NA	NA
rs2180688	rs2180688	20	56287219	RBM38	0.209511	0.84955	0.135054	0.83681	NA	NA
rs2236208	rs2236208	20	54967893	RBM38	-0.316756	0.594904	NA	NA	NA	NA
rs2865391	rs2865391	20	56149244	RBM38	0.246595	0.835107	NA	NA	NA	NA
rs331603	rs331603	20	55618946	RBM38	NA	NA	0.173478	0.820284	NA	NA
rs331610	rs331610	20	55622859	RBM38	0.2645	0.871918	0.186682	0.823111	NA	NA
rs4811798	rs4811798	20	55655632	RBM38	-0.247936	0.791122	-0.142878	0.831006	NA	NA
rs4811873	rs4811873	20	56121429	RBM38	0.489133	0.843898	NA	NA	NA	NA
rs4811883	rs4811883	20	56163066	RBM38	-0.396612	0.840855	NA	NA	NA	NA
rs544678	rs544678	20	56782876	RBM38	NA	NA	-0.142657	0.872695	NA	NA
rs55762690	rs55762690	20	56307890	RBM38	NA	NA	0.215694	0.853813	NA	NA
rs57588800	rs57588800	20	55475568	RBM38	NA	NA	0.313659	0.8559	NA	NA
rs57681958	rs57681958	20	56448871	RBM38	-0.3585	0.862114	NA	NA	NA	NA
rs6014923	rs6014923	20	55671647	RBM38	0.36776	0.608093	0.334573	0.0200551	NA	NA
rs6015054	rs6015054	20	56234476	RBM38	-0.383255	0.840976	-0.233501	0.852292	NA	NA
rs6015200	rs6015200	20	56705287	RBM38	0.241582	0.868258	NA	NA	NA	NA
rs6015258	rs6015258	20	56949205	RBM38	0.267016	0.854878	NA	NA	NA	NA
rs6024875	rs6024875	20	55008092	RBM38	NA	NA	0.202637	0.770368	NA	NA
rs6025100	rs6025100	20	55289145	RBM38	-0.28711	0.622507	-0.156645	0.761886	NA	NA
rs6025161	rs6025161	20	55364185	RBM38	NA	NA	-0.139359	0.84097	NA	NA
rs6025351	rs6025351	20	55650465	RBM38	NA	NA	-0.130773	0.870852	NA	NA
rs6025358	NA	20	55660497	RBM38	0.334858	0.874418	NA	NA	NA	NA
rs6025733	rs6025733	20	56280359	RBM38	NA	NA	0.172273	0.783576	NA	NA
rs6025735	rs6025735	20	56282585	RBM38	NA	NA	0.185851	0.687053	NA	NA
rs6026098	rs6026098	20	56744428	RBM38	0.33833	0.741327	0.16108	0.876535	NA	NA
rs6069930	rs6069930	20	55506457	RBM38	-0.373756	0.83388	NA	NA	NA	NA
rs6069949	rs6069949	20	55565499	RBM38	-0.216272	0.872221	NA	NA	NA	NA
rs608502	rs608502	20	56794909	RBM38	NA	NA	-0.178251	0.784511	NA	NA
rs60861083	rs60861083	20	55673623	RBM38	NA	NA	-0.2024	0.850432	NA	NA
rs6092477	rs6092477	20	55991695	RBM38	NA	NA	-0.138671	0.875141	NA	NA
rs6092513	rs6092513	20	56221964	RBM38	NA	NA	-0.168136	0.8808	NA	NA
rs6099494	NA	20	55765740	RBM38	NA	NA	0.178651	0.875141	NA	NA
rs6099614	rs6099614	20	55989602	RBM38	-0.324935	0.845915	NA	NA	NA	NA
rs6099743	rs6099743	20	56349509	RBM38	NA	NA	0.276684	0.655962	NA	NA
rs6099829	rs6099829	20	56486094	RBM38	-0.308576	0.87683	NA	NA	NA	NA
rs6099958	rs6099958	20	56721957	RBM38	NA	NA	0.173293	0.844558	NA	NA
rs6123591	rs6123591	20	55012914	RBM38	NA	NA	-0.247041	0.825443	NA	NA
rs6123607	rs6123607	20	55151428	RBM38	0.239229	0.874222	NA	NA	NA	NA
rs6127916	rs6127916	20	55627407	RBM38	NA	NA	-0.190695	0.778159	NA	NA
rs61655220	rs61655220	20	56149135	RBM38	-0.487637	0.859056	NA	NA	NA	NA
rs717909	rs717909	20	55682547	RBM38	NA	NA	-0.206667	0.817844	NA	NA
rs7264165	rs7264165	20	55543389	RBM38	NA	NA	-0.218651	0.795306	NA	NA
rs7271379	rs7271379	20	55409475	RBM38	NA	NA	0.222006	0.527951	NA	NA
rs73276723	rs73276723	20	55232431	RBM38	0.709306	0.62271	NA	NA	NA	NA
rs73283914	rs73283914	20	55630435	RBM38	0.377071	0.815437	0.206089	0.868699	NA	NA
rs73290769	rs73290769	20	55149238	RBM38	-0.222244	0.845088	NA	NA	NA	NA
rs73292508	rs73292508	20	55171266	RBM38	-0.342056	0.871225	NA	NA	NA	NA
rs73302619	rs73302619	20	56356751	RBM38	NA	NA	0.268061	0.793673	NA	NA
rs74686653	rs74686653	20	55646664	RBM38	0.268049	0.848014	NA	NA	NA	NA
rs76549119	rs76549119	20	55539268	RBM38	NA	NA	-0.188311	0.853592	NA	NA
rs873131	rs873131	20	56758983	RBM38	-0.289639	0.844074	NA	NA	NA	NA
rs913886	rs913886	20	56528291	RBM38	NA	NA	-0.305172	0.817797	NA	NA
rs972293	rs972293	20	55405758	RBM38	-0.262772	0.854811	NA	NA	NA	NA
JHU_20.33587564	NA	20	33587565	RBM39	0.122604	0.781843	NA	NA	NA	NA
JHU_20.33737812	rs6088731	20	33737813	RBM39	NA	NA	-0.0886066	0.870553	NA	NA
JHU_20.34461387	NA	20	34461388	RBM39	0.0878578	0.824037	NA	NA	NA	NA
JHU_20.34828946	NA	20	34828947	RBM39	-0.150881	0.720775	NA	NA	NA	NA
exm1536810	rs35560631	20	33874784	RBM39	NA	NA	-0.0482292	0.879475	NA	NA
kgp8709437	rs2378349	20	33925843	RBM39	NA	NA	-0.0831418	0.833121	NA	NA
rs11698601	rs11698601	20	34205035	RBM39	0.0770552	0.848014	NA	NA	NA	NA
rs1210224	rs1210224	20	33980860	RBM39	0.143269	0.864141	NA	NA	NA	NA
rs12479765	rs12479765	20	33825378	RBM39	0.203354	0.603536	NA	NA	NA	NA
rs1275404	rs1275404	20	35097119	RBM39	NA	NA	0.104886	0.842044	NA	NA
rs13040631	rs13040631	20	33747714	RBM39	0.0992208	0.766502	NA	NA	NA	NA
rs1406948	rs1406948	20	33905619	RBM39	-0.0729943	0.879623	NA	NA	NA	NA
rs2069946	rs2069946	20	33762035	RBM39	0.200128	0.738789	NA	NA	NA	NA
rs2179666	rs2179666	20	34724462	RBM39	0.103149	0.688004	NA	NA	NA	NA
rs221308	rs221308	20	35276398	RBM39	NA	NA	0.110061	0.86145	NA	NA
rs224320	rs224320	20	34010556	RBM39	0.0819372	0.880902	NA	NA	NA	NA
rs2425012	rs2425012	20	33581955	RBM39	NA	NA	-0.0750663	0.86932	NA	NA
rs2746086	rs2746086	20	34722255	RBM39	0.085043	0.80196	NA	NA	NA	NA
rs3746435	rs3746435	20	33587198	RBM39	0.122604	0.781843	NA	NA	NA	NA
rs3746444	rs3746444	20	33578251	RBM39	0.122604	0.781843	NA	NA	NA	NA
rs4911507	rs4911507	20	34075998	RBM39	0.106075	0.876661	NA	NA	NA	NA
rs6016004	rs6016004	20	35221158	RBM39	NA	NA	0.110202	0.851374	NA	NA
rs6058154	rs6058154	20	33585834	RBM39	NA	NA	-0.0756087	0.875141	NA	NA
rs6058383	rs6058383	20	34556005	RBM39	-0.0757696	0.874533	NA	NA	NA	NA
rs6060270	rs6060270	20	33736814	RBM39	0.0801911	0.865336	NA	NA	NA	NA
rs6060844	rs6060844	20	34767494	RBM39	0.118745	0.754814	NA	NA	NA	NA
rs6088691	rs6088691	20	33633758	RBM39	0.122604	0.781843	NA	NA	NA	NA
rs6088735	rs6088735	20	33745676	RBM39	0.0992208	0.766502	NA	NA	NA	NA
rs6088792	rs6088792	20	33909784	RBM39	0.147633	0.826454	NA	NA	NA	NA
rs6088887	rs6088887	20	34171324	RBM39	0.113094	0.874476	NA	NA	NA	NA
rs6120849	rs6120849	20	33730387	RBM39	0.12112	0.861244	NA	NA	NA	NA
rs6579277	rs6579277	20	34792124	RBM39	-0.150578	0.804563	-0.104224	0.827017	NA	NA
rs7274443	NA	20	35084695	RBM39	-0.134749	0.88125	NA	NA	NA	NA
rs73903002	rs73903002	20	34796309	RBM39	0.0932698	0.806154	NA	NA	NA	NA
rs73903016	rs73903016	20	33721052	RBM39	NA	NA	0.0925343	0.801317	NA	NA
rs78925479	rs78925479	20	34170219	RBM39	-0.197053	0.744871	NA	NA	NA	NA
rs8115394	rs8115394	20	33890350	RBM39	0.147633	0.826454	NA	NA	NA	NA
rs8123889	rs8123889	20	34013252	RBM39	0.143269	0.864141	NA	NA	NA	NA
rs941665	rs941665	20	33943281	RBM39	0.143269	0.864141	NA	NA	NA	NA
JHU_20.62426766	rs7271319	20	62426767	RGS19	0.266264	0.880902	NA	NA	NA	NA
JHU_20.62442217	rs76843215	20	62442218	RGS19	0.266264	0.880902	NA	NA	NA	NA
JHU_20.62580314	NA	20	62580315	RGS19	-0.295928	0.86939	-0.280684	0.76534	NA	NA
JHU_20.62618542	NA	20	62618543	RGS19	-0.199368	0.85984	NA	NA	NA	NA
JHU_20.62682951	rs79351235	20	62682952	RGS19	0.201514	0.868189	NA	NA	NA	NA
JHU_20.62698848	rs13042180	20	62698849	RGS19	NA	NA	0.157387	0.815099	NA	NA
JHU_20.62714024	rs6122247	20	62714025	RGS19	NA	NA	-0.241332	0.872141	NA	NA
JHU_20.62792358	rs492235	20	62792359	RGS19	NA	NA	0.182076	0.856656	NA	NA
JHU_20.62809824	rs368302	20	62809825	RGS19	NA	NA	0.190363	0.828854	NA	NA
JHU_20.62863188	NA	20	62863189	RGS19	0.28201	0.86939	NA	NA	NA	NA
kgp9050336	rs6122051	20	62714026	RGS19	NA	NA	-0.270515	0.795103	NA	NA
rs115764299	NA	20	62809026	RGS19	NA	NA	0.282191	0.816195	NA	NA
rs3003134	rs3003134	20	62814893	RGS19	0.325798	0.867331	NA	NA	NA	NA
rs310654	rs310654	20	62172269	RGS19	-0.174484	0.859953	NA	NA	NA	NA
rs379042	rs379042	20	62795555	RGS19	NA	NA	0.22548	0.755875	NA	NA
rs565218	rs565218	20	62787754	RGS19	NA	NA	0.176403	0.870053	NA	NA
rs60267770	NA	20	62578005	RGS19	-0.309554	0.863738	NA	NA	NA	NA
rs6062422	rs6062422	20	61861103	RGS19	-0.190368	0.826356	NA	NA	NA	NA
rs78504670	rs78504670	20	62816192	RGS19	0.279326	0.825198	NA	NA	NA	NA
rs79970642	rs79970642	20	62801388	RGS19	NA	NA	0.231429	0.83306	NA	NA
rs816953	rs816953	20	62688359	RGS19	0.229361	0.793437	NA	NA	NA	NA
JHU_20.18899028	rs16979763	20	18899029	RIN2	NA	NA	0.403272	0.770932	NA	NA
JHU_20.18957711	NA	20	18957712	RIN2	0.40318	0.866205	NA	NA	NA	NA
JHU_20.19073232	rs7263340	20	19073233	RIN2	0.879865	0.774007	NA	NA	NA	NA
JHU_20.19102676	rs6081500	20	19102677	RIN2	NA	NA	-0.169054	0.831048	NA	NA
JHU_20.19244810	NA	20	19244811	RIN2	NA	NA	0.270655	0.86349	NA	NA
JHU_20.19442921	NA	20	19442922	RIN2	NA	NA	0.161381	0.844104	NA	NA
JHU_20.19514840	rs76214502	20	19514841	RIN2	0.942164	0.796884	NA	NA	NA	NA
JHU_20.19744171	rs6046303	20	19744172	RIN2	-0.842048	0.822315	NA	NA	NA	NA
JHU_20.19885810	rs75123893	20	19885811	RIN2	NA	NA	-0.262557	0.85652	NA	NA
JHU_20.19901647	NA	20	19901648	RIN2	-0.970029	0.769152	-0.356735	0.821458	NA	NA
JHU_20.19995561	rs76423183	20	19995562	RIN2	NA	NA	-0.316502	0.878067	NA	NA
JHU_20.20295054	rs4813385	20	20295055	RIN2	0.418558	0.881791	NA	NA	NA	NA
JHU_20.20864703	rs6047125	20	20864704	RIN2	0.446675	0.852224	NA	NA	NA	NA
JHU_20.20906764	rs114406310	20	20906765	RIN2	0.572176	0.838246	NA	NA	NA	NA
rs113471258	rs113471258	20	20180607	RIN2	NA	NA	-0.358594	0.857102	NA	NA
rs11904955	rs11904955	20	20064755	RIN2	NA	NA	-0.181782	0.870537	NA	NA
rs13037006	rs13037006	20	20156122	RIN2	0.418769	0.854835	NA	NA	NA	NA
rs16981330	rs16981330	20	19915251	RIN2	0.496069	0.861847	NA	NA	NA	NA
rs17307939	rs17307939	20	20148329	RIN2	NA	NA	0.312279	0.874843	NA	NA
rs17803719	rs17803719	20	20550383	RIN2	-0.412492	0.867447	-0.21925	0.702685	NA	NA
rs1884497	rs1884497	20	20868315	RIN2	0.438352	0.852657	NA	NA	NA	NA
rs199557	rs199557	20	19936395	RIN2	NA	NA	-0.222513	0.7819	NA	NA
rs199576	rs199576	20	19957191	RIN2	-0.520728	0.842846	-0.300555	0.49012	NA	NA
rs199593	rs199593	20	19961792	RIN2	-0.447918	0.872588	-0.195403	0.846717	NA	NA
rs200183	rs200183	20	20050397	RIN2	NA	NA	0.165887	0.860074	NA	NA
rs2018896	rs2018896	20	20792180	RIN2	NA	NA	-0.167813	0.84097	NA	NA
rs2144765	NA	20	20795202	RIN2	NA	NA	-0.218878	0.667198	NA	NA
rs2208795	rs2208795	20	19075204	RIN2	NA	NA	-0.163621	0.872277	NA	NA
rs2235895	rs2235895	20	19961345	RIN2	-0.465907	0.862905	NA	NA	NA	NA
rs373216832	rs373216832	20	19654454	RIN2	0.363294	0.848223	NA	NA	NA	NA
rs3827996	rs3827996	20	19575048	RIN2	-0.326342	0.881639	NA	NA	NA	NA
rs4814837	rs4814837	20	19241680	RIN2	NA	NA	0.174853	0.870788	NA	NA
rs4815007	rs4815007	20	20912219	RIN2	0.404077	0.839658	0.160762	0.847289	NA	NA
rs6035205	rs6035205	20	19043746	RIN2	NA	NA	0.222887	0.849279	NA	NA
rs6035409	rs6035409	20	19667410	RIN2	0.450432	0.832761	0.165334	0.868372	NA	NA
rs6035500	rs6035500	20	19964327	RIN2	-0.410894	0.862609	NA	NA	NA	NA
rs6035704	rs6035704	20	20805391	RIN2	NA	NA	-0.168922	0.832035	NA	NA
rs6046115	rs6046115	20	19449317	RIN2	NA	NA	0.156875	0.852889	NA	NA
rs6046297	rs6046297	20	19728654	RIN2	-0.762491	0.877365	-0.42015	0.703462	NA	NA
rs6046309	rs6046309	20	19756478	RIN2	0.601825	0.863665	NA	NA	NA	NA
rs6046437	rs6046437	20	19880225	RIN2	NA	NA	0.340794	0.712886	NA	NA
rs6046504	rs6046504	20	19963862	RIN2	-0.4244	0.845859	NA	NA	NA	NA
rs6046782	rs6046782	20	20264833	RIN2	NA	NA	-0.155827	0.857826	NA	NA
rs6075559	rs6075559	20	19673257	RIN2	-0.46859	0.834765	NA	NA	NA	NA
rs6075733	rs6075733	20	20856254	RIN2	-0.387353	0.879275	NA	NA	NA	NA
rs6081411	rs6081411	20	18905455	RIN2	NA	NA	-0.164386	0.86914	NA	NA
rs6081547	rs6081547	20	19224587	RIN2	NA	NA	-0.287815	0.843059	NA	NA
rs6081678	rs6081678	20	19587405	RIN2	NA	NA	-0.181883	0.847575	NA	NA
rs6082195	rs6082195	20	20809126	RIN2	NA	NA	-0.231277	0.721873	NA	NA
rs6106312	rs6106312	20	20900796	RIN2	0.471759	0.838103	NA	NA	NA	NA
rs6132156	rs6132156	20	19070152	RIN2	NA	NA	-0.16861	0.862127	NA	NA
rs6132290	rs6132290	20	20324305	RIN2	-0.514466	0.848599	NA	NA	NA	NA
rs6132302	rs6132302	20	20456417	RIN2	NA	NA	-0.407671	0.767117	NA	NA
rs6136684	rs6136684	20	19315263	RIN2	-0.713292	0.805577	-0.264696	0.844397	NA	NA
rs6136794	rs6136794	20	19595082	RIN2	0.548974	0.837498	NA	NA	NA	NA
rs6137159	rs6137159	20	20806959	RIN2	NA	NA	-0.231277	0.721873	NA	NA
rs7263095	rs7263095	20	20027826	RIN2	0.516459	0.879508	0.33836	0.461763	NA	NA
rs7266021	rs7266021	20	19439600	RIN2	NA	NA	0.187036	0.862695	NA	NA
rs7269781	rs7269781	20	19592298	RIN2	NA	NA	-0.19181	0.854324	NA	NA
rs7272481	rs7272481	20	19162559	RIN2	0.443025	0.874278	0.20884	0.812275	NA	NA
rs73901346	rs73901346	20	19959365	RIN2	0.832278	0.649758	NA	NA	NA	NA
rs746658	rs746658	20	20884858	RIN2	NA	NA	-0.189727	0.877569	NA	NA
rs74723987	rs74723987	20	19983850	RIN2	NA	NA	-0.405977	0.639784	NA	NA
rs74970845	rs74970845	20	20428603	RIN2	NA	NA	0.355293	0.768331	NA	NA
rs79498659	rs79498659	20	20019578	RIN2	NA	NA	0.409933	0.332164	NA	NA
rs79554883	rs79554883	20	19589705	RIN2	NA	NA	0.388318	0.761781	NA	NA
rs808703	rs808703	20	19725267	RIN2	-0.62536	0.837754	NA	NA	NA	NA
rs942990	rs942990	20	19585661	RIN2	NA	NA	0.238106	0.630874	NA	NA
JHU_20.47696787	NA	20	47696788	RNF114	0.114175	0.857372	NA	NA	NA	NA
JHU_20.47727078	rs11697622	20	47727079	RNF114	0.114175	0.857372	NA	NA	NA	NA
JHU_20.47799392	rs482058	20	47799393	RNF114	-0.137785	0.860975	NA	NA	NA	NA
JHU_20.48209406	NA	20	48209407	RNF114	0.10918	0.835748	NA	NA	NA	NA
JHU_20.48284552	NA	20	48284553	RNF114	NA	NA	0.157889	0.784306	NA	NA
JHU_20.48296221	NA	20	48296222	RNF114	NA	NA	-0.110824	0.621977	NA	NA
JHU_20.48368741	rs112820093	20	48368742	RNF114	NA	NA	0.098591	0.877162	NA	NA
JHU_20.48530582	rs6067269	20	48530583	RNF114	0.126628	0.806748	NA	NA	NA	NA
JHU_20.48644819	rs6122864	20	48644820	RNF114	NA	NA	-0.127531	0.846717	NA	NA
JHU_20.48660631	NA	20	48660632	RNF114	NA	NA	-0.121339	0.75758	NA	NA
JHU_20.49064537	rs6020513	20	49064538	RNF114	NA	NA	0.12088	0.872832	NA	NA
JHU_20.49114143	NA	20	49114144	RNF114	NA	NA	-0.106412	0.87807	NA	NA
JHU_20.49256951	NA	20	49256952	RNF114	0.141048	0.812133	NA	NA	NA	NA
JHU_20.49297784	rs79878788	20	49297785	RNF114	NA	NA	-0.134498	0.852292	NA	NA
JHU_20.49385785	rs61015503	20	49385786	RNF114	-0.15785	0.797732	NA	NA	NA	NA
kgp8124667	rs2665605	20	49070874	RNF114	0.14315	0.836566	NA	NA	NA	NA
rs115910264	rs115910264	20	49326804	RNF114	-0.203929	0.872619	NA	NA	NA	NA
rs17632	rs17632	20	47713063	RNF114	0.110036	0.861491	NA	NA	NA	NA
rs17786027	rs17786027	20	48446596	RNF114	NA	NA	0.118517	0.837594	NA	NA
rs17786105	rs17786105	20	48466885	RNF114	NA	NA	-0.102213	0.856139	NA	NA
rs1980925	rs1980925	20	48748972	RNF114	NA	NA	0.0765941	0.851702	NA	NA
rs202158870	rs202158870	20	48623787	RNF114	NA	NA	-0.152314	0.77407	NA	NA
rs2075679	rs2075679	20	47701589	RNF114	0.119766	0.848014	NA	NA	NA	NA
rs2273088	rs2273088	20	48273459	RNF114	NA	NA	-0.102718	0.689503	NA	NA
rs235000	rs235000	20	48212522	RNF114	NA	NA	0.108417	0.656037	NA	NA
rs2869979	rs2869979	20	48930567	RNF114	-0.126031	0.781995	NA	NA	NA	NA
rs4239658	rs4239658	20	48930547	RNF114	-0.132512	0.725945	NA	NA	NA	NA
rs5627	rs5627	20	48140727	RNF114	-0.277822	0.73558	NA	NA	NA	NA
rs6019831	rs6019831	20	48052347	RNF114	NA	NA	0.098968	0.879076	NA	NA
rs6020434	rs6020434	20	48929329	RNF114	0.131814	0.680154	NA	NA	NA	NA
rs6020436	rs6020436	20	48931020	RNF114	0.133364	0.725598	NA	NA	NA	NA
rs6020818	rs6020818	20	49492928	RNF114	NA	NA	0.0733881	0.873106	NA	NA
rs6063570	rs6063570	20	49458605	RNF114	NA	NA	-0.0846808	0.817708	NA	NA
rs6067173	rs6067173	20	48290938	RNF114	NA	NA	-0.0872109	0.753802	NA	NA
rs6091074	rs6091074	20	48591031	RNF114	-0.241807	0.827185	NA	NA	NA	NA
rs6091189	rs6091189	20	49256285	RNF114	NA	NA	0.0719637	0.878834	NA	NA
rs6095449	rs6095449	20	47749585	RNF114	NA	NA	0.0737161	0.876138	NA	NA
rs6096064	rs6096064	20	49302500	RNF114	NA	NA	-0.133746	0.853592	NA	NA
rs6122869	rs6122869	20	48687776	RNF114	0.229801	0.845334	NA	NA	NA	NA
rs645544	rs645544	20	48501606	RNF114	0.142255	0.670862	NA	NA	NA	NA
rs6512586	rs6512586	20	48301146	RNF114	NA	NA	-0.114603	0.579604	NA	NA
rs73912222	rs73912222	20	49343857	RNF114	NA	NA	0.0854548	0.841994	NA	NA
rs76586734	rs76586734	20	49538322	RNF114	NA	NA	0.12567	0.840674	NA	NA
rs846744	NA	20	49334703	RNF114	0.102394	0.880817	NA	NA	NA	NA
rs868846	rs868846	20	49324381	RNF114	NA	NA	0.0809901	0.853926	NA	NA
rs926673	rs926673	20	48030010	RNF114	0.166803	0.621275	NA	NA	NA	NA
JHU_20.2970389	rs4813623	20	2970390	RNF24	NA	NA	-0.119167	0.870526	NA	NA
JHU_20.3033208	rs75733364	20	3033209	RNF24	NA	NA	0.113108	0.839398	NA	NA
JHU_20.3085244	rs193392	20	3085245	RNF24	0.145135	0.840864	0.130799	0.802111	NA	NA
JHU_20.3147761	NA	20	3147762	RNF24	-0.245089	0.83685	NA	NA	NA	NA
JHU_20.3200712	NA	20	3200713	RNF24	NA	NA	0.222764	0.870535	NA	NA
JHU_20.3659955	rs7354032	20	3659956	RNF24	NA	NA	0.152431	0.834335	NA	NA
JHU_20.3876144	rs73084524	20	3876145	RNF24	NA	NA	0.201032	0.858192	NA	NA
JHU_20.3985820	rs1539371	20	3985821	RNF24	NA	NA	0.108259	0.867032	NA	NA
JHU_20.4037189	NA	20	4037190	RNF24	0.230203	0.832153	NA	NA	NA	NA
JHU_20.4038179	rs945770	20	4038180	RNF24	0.276725	0.458236	NA	NA	NA	NA
JHU_20.4048080	rs6052293	20	4048081	RNF24	0.134103	0.863595	NA	NA	NA	NA
JHU_20.4290393	rs73896018	20	4290394	RNF24	0.165657	0.754814	NA	NA	NA	NA
JHU_20.4295865	NA	20	4295866	RNF24	0.175042	0.810263	NA	NA	NA	NA
JHU_20.4397912	rs856734	20	4397913	RNF24	-0.186378	0.753808	NA	NA	NA	NA
JHU_20.4617895	rs139763031	20	4617896	RNF24	NA	NA	-0.33204	0.616452	NA	NA
exm1522079	NA	20	3652835	RNF24	NA	NA	0.224328	0.878834	NA	NA
kgp11834926	rs58757394	20	3209012	RNF24	NA	NA	-0.135215	0.850432	NA	NA
rs1031825	rs1031825	20	4447483	RNF24	-0.126882	0.813683	-0.0952653	0.858562	NA	NA
rs1054600	rs1054600	20	4708130	RNF24	NA	NA	0.144971	0.647216	NA	NA
rs11087571	rs11087571	20	3196253	RNF24	NA	NA	0.161036	0.501844	NA	NA
rs11087628	rs11087628	20	4293838	RNF24	0.2627	0.317647	NA	NA	NA	NA
rs111282402	rs111282402	20	4100178	RNF24	NA	NA	0.18912	0.856821	NA	NA
rs11905552	rs36109325	20	3838400	RNF24	0.293243	0.747117	NA	NA	NA	NA
rs12626073	rs12626073	20	4535572	RNF24	NA	NA	0.121346	0.842452	NA	NA
rs13040172	rs13040172	20	4795152	RNF24	NA	NA	-0.196918	0.821484	NA	NA
rs159501	rs159501	20	4354243	RNF24	0.150871	0.837176	NA	NA	NA	NA
rs159764	rs159764	20	4335298	RNF24	NA	NA	-0.13043	0.784871	NA	NA
rs159788	rs159788	20	4352104	RNF24	NA	NA	-0.147485	0.833188	NA	NA
rs1715375	rs1715375	20	4870770	RNF24	0.149482	0.862125	0.126689	0.857994	NA	NA
rs1741331	rs1741331	20	4108360	RNF24	0.131473	0.85734	NA	NA	NA	NA
rs1741344	rs1741344	20	4101800	RNF24	0.118911	0.882383	NA	NA	NA	NA
rs17853865	rs17853865	20	3147468	RNF24	0.257664	0.880795	NA	NA	NA	NA
rs2095640	rs2095640	20	4075371	RNF24	NA	NA	-0.108955	0.852966	NA	NA
rs2253977	rs2253977	20	3939140	RNF24	NA	NA	0.120315	0.871067	NA	NA
rs2281639	rs2281639	20	4778754	RNF24	0.155644	0.877768	NA	NA	NA	NA
rs2326375	rs2326375	20	4096047	RNF24	-0.160107	0.85984	NA	NA	NA	NA
rs2422924	rs2422924	20	4292236	RNF24	-0.23309	0.880542	-0.252142	0.764141	NA	NA
rs2670314	rs2670314	20	3639019	RNF24	NA	NA	0.129188	0.779769	NA	NA
rs300578	rs300578	20	4353437	RNF24	NA	NA	0.222189	0.58362	NA	NA
rs3904873	rs3904873	20	4312031	RNF24	NA	NA	0.137385	0.755928	NA	NA
rs3995756	rs3995756	20	4290429	RNF24	0.204095	0.717972	NA	NA	NA	NA
rs41279436	rs41279436	20	4763818	RNF24	NA	NA	0.12062	0.871378	NA	NA
rs4622799	rs4622799	20	4300071	RNF24	NA	NA	0.128115	0.801766	NA	NA
rs4813687	rs4813687	20	4309212	RNF24	0.120919	0.879264	NA	NA	NA	NA
rs4813688	rs4813688	20	4309285	RNF24	0.197136	0.748369	NA	NA	NA	NA
rs513783	rs513783	20	4324820	RNF24	-0.1442	0.815263	-0.123209	0.797514	NA	NA
rs56305008	rs56305008	20	4777349	RNF24	0.174018	0.750265	NA	NA	NA	NA
rs574174	rs574174	20	3650694	RNF24	NA	NA	0.113043	0.871418	NA	NA
rs6037595	rs6037595	20	3401128	RNF24	-0.207835	0.840855	NA	NA	NA	NA
rs6037820	rs6037820	20	4316337	RNF24	-0.132317	0.872373	NA	NA	NA	NA
rs6037895	rs6037895	20	4590095	RNF24	NA	NA	0.242596	0.873465	NA	NA
rs6037964	rs6037964	20	4771738	RNF24	NA	NA	0.131699	0.860998	NA	NA
rs6052315	rs6052315	20	4060182	RNF24	NA	NA	-0.169016	0.876501	NA	NA
rs6052324	rs6052324	20	4072290	RNF24	NA	NA	-0.228933	0.608736	NA	NA
rs6052363	rs6052363	20	4093119	RNF24	-0.213428	0.792175	NA	NA	NA	NA
rs6052905	rs6052905	20	4803650	RNF24	NA	NA	-0.107368	0.875884	NA	NA
rs6084304	rs6084304	20	3193486	RNF24	NA	NA	0.140107	0.622746	NA	NA
rs6107403	rs6107403	20	4065346	RNF24	NA	NA	0.179878	0.592532	NA	NA
rs6115792	rs6115792	20	3094908	RNF24	0.149325	0.870432	NA	NA	NA	NA
rs6116369	rs6116369	20	4448448	RNF24	0.134342	0.761609	0.108193	0.782194	NA	NA
rs6116375	rs6116375	20	4451364	RNF24	0.13218	0.807191	0.115089	0.777403	NA	NA
rs6116560	rs6116560	20	4850116	RNF24	-0.18243	0.82377	NA	NA	NA	NA
rs6133106	rs6133106	20	4313532	RNF24	NA	NA	-0.110468	0.83575	NA	NA
rs6139030	rs6139030	20	3187733	RNF24	NA	NA	0.175651	0.821038	NA	NA
rs6139040	NA	20	3215046	RNF24	NA	NA	0.137463	0.816473	NA	NA
rs6139364	rs6139364	20	4220145	RNF24	-0.165229	0.832314	NA	NA	NA	NA
rs619246	rs619246	20	3639042	RNF24	NA	NA	-0.138016	0.812333	NA	NA
rs665727	rs665727	20	4326599	RNF24	0.208498	0.61797	0.228262	0.117168	NA	NA
rs709012	rs709012	20	3675498	RNF24	NA	NA	0.143374	0.787442	NA	NA
rs71647828	rs71647828	20	3870079	RNF24	NA	NA	0.282192	0.661562	NA	NA
rs723560	rs723560	20	4777628	RNF24	0.155644	0.877768	NA	NA	NA	NA
rs7263489	rs7263489	20	3176072	RNF24	NA	NA	-0.135529	0.80228	NA	NA
rs73081010	rs73081010	20	3198552	RNF24	NA	NA	-0.171174	0.713501	NA	NA
rs73573808	rs73573808	20	3127579	RNF24	-0.176716	0.868335	NA	NA	NA	NA
rs73893372	rs73893372	20	4111705	RNF24	NA	NA	0.159409	0.88079	NA	NA
rs76051399	rs76051399	20	4053518	RNF24	-0.214421	0.8563	NA	NA	NA	NA
rs78079879	rs78079879	20	4116887	RNF24	-0.15806	0.872957	NA	NA	NA	NA
rs79723947	rs79723947	20	4131124	RNF24	NA	NA	0.335783	0.661542	NA	NA
rs8123436	rs8123436	20	4856089	RNF24	NA	NA	0.143825	0.843958	NA	NA
rs945767	rs945767	20	4038492	RNF24	0.264514	0.516062	NA	NA	NA	NA
JHU_20.33587564	NA	20	33587565	ROMO1	-0.267242	0.786148	NA	NA	NA	NA
JHU_20.33656786	rs28369082	20	33656787	ROMO1	0.171972	0.872763	NA	NA	NA	NA
JHU_20.33708398	rs2065110	20	33708399	ROMO1	-0.277246	0.840927	NA	NA	NA	NA
JHU_20.35117999	rs127416	20	35118000	ROMO1	NA	NA	-0.2852	0.764586	NA	NA
rs1018447	rs1018447	20	33401707	ROMO1	0.149141	0.879699	NA	NA	NA	NA
rs1275404	rs1275404	20	35097119	ROMO1	NA	NA	-0.326632	0.648304	NA	NA
rs1998233	rs1998233	20	33657126	ROMO1	0.171972	0.872763	NA	NA	NA	NA
rs224360	rs224360	20	34059675	ROMO1	-0.220497	0.843304	NA	NA	NA	NA
rs2794367	rs2794367	20	34593558	ROMO1	NA	NA	-0.231651	0.7623	NA	NA
rs3746435	rs3746435	20	33587198	ROMO1	-0.267242	0.786148	NA	NA	NA	NA
rs3746444	rs3746444	20	33578251	ROMO1	-0.267242	0.786148	NA	NA	NA	NA
rs6016004	rs6016004	20	35221158	ROMO1	NA	NA	-0.292423	0.807656	NA	NA
rs6060750	rs6060750	20	34596371	ROMO1	NA	NA	0.119358	0.880019	NA	NA
rs6072251	rs6072251	20	34994192	ROMO1	-0.157032	0.854978	NA	NA	NA	NA
rs6073885	rs6073885	20	35041288	ROMO1	0.193892	0.840995	NA	NA	NA	NA
rs6088691	rs6088691	20	33633758	ROMO1	-0.267242	0.786148	NA	NA	NA	NA
rs6088727	rs6088727	20	33713639	ROMO1	-0.277246	0.840927	NA	NA	NA	NA
rs6120777	rs6120777	20	33560172	ROMO1	-0.231794	0.869247	NA	NA	NA	NA
rs6129195	rs6129195	20	34975232	ROMO1	-0.152168	0.860876	NA	NA	NA	NA
rs716431	rs716431	20	34828459	ROMO1	0.177719	0.807792	NA	NA	NA	NA
JHU_20.34828946	NA	20	34828947	RPN2	0.213283	0.769152	NA	NA	NA	NA
JHU_20.34882434	rs114248311	20	34882435	RPN2	NA	NA	0.126345	0.873772	NA	NA
JHU_20.36040486	rs74272569	20	36040487	RPN2	0.19253	0.795203	NA	NA	NA	NA
JHU_20.36070743	rs13037977	20	36070744	RPN2	NA	NA	0.168793	0.7862	NA	NA
JHU_20.36205110	rs11905638	20	36205111	RPN2	-0.315972	0.320405	-0.277881	0.231468	NA	NA
JHU_20.36778609	rs45459096	20	36778610	RPN2	0.129564	0.785912	0.113013	0.767333	NA	NA
rs12329503	rs12329503	20	36007131	RPN2	NA	NA	0.106798	0.791509	NA	NA
rs1275404	rs1275404	20	35097119	RPN2	-0.203855	0.861917	-0.213892	0.752172	NA	NA
rs198493	rs198493	20	36270066	RPN2	-0.140178	0.862082	NA	NA	NA	NA
rs3748462	rs3748462	20	35507735	RPN2	-0.148349	0.79471	NA	NA	NA	NA
rs3762203	rs3762203	20	36011029	RPN2	NA	NA	-0.117631	0.762856	NA	NA
rs4494819	rs4494819	20	35047221	RPN2	NA	NA	0.118037	0.806964	NA	NA
rs60070147	rs60070147	20	36053420	RPN2	NA	NA	0.102689	0.857178	NA	NA
rs6016004	rs6016004	20	35221158	RPN2	-0.204139	0.882383	-0.208259	0.814003	NA	NA
rs6016783	rs6016783	20	35556192	RPN2	-0.156821	0.7474	NA	NA	NA	NA
rs6018088	rs6018088	20	35998625	RPN2	NA	NA	0.0852278	0.865679	NA	NA
rs6018257	NA	20	36022539	RPN2	NA	NA	0.0893869	0.865584	NA	NA
rs6027397	rs6027397	20	35185217	RPN2	0.11889	0.870957	NA	NA	NA	NA
rs6028949	rs6028949	20	34985863	RPN2	0.127205	0.816488	NA	NA	NA	NA
rs6029941	rs6029941	20	35519475	RPN2	-0.114921	0.86438	-0.0952447	0.874843	NA	NA
rs6063022	rs6063022	20	35993327	RPN2	NA	NA	0.101107	0.8748	NA	NA
rs6066283	rs6066283	20	36051525	RPN2	NA	NA	0.0889169	0.86117	NA	NA
rs6069099	rs6069099	20	36819593	RPN2	-0.11237	0.882222	-0.103295	0.86132	NA	NA
rs6072251	rs6072251	20	34994192	RPN2	-0.120824	0.802655	NA	NA	NA	NA
rs6129195	rs6129195	20	34975232	RPN2	-0.111024	0.836592	NA	NA	NA	NA
rs716431	rs716431	20	34828459	RPN2	NA	NA	0.0976928	0.833634	NA	NA
rs79317176	rs79317176	20	36214975	RPN2	0.135466	0.876352	NA	NA	NA	NA
rs8115958	rs8115958	20	35583588	RPN2	0.110616	0.822171	NA	NA	NA	NA
JHU_20.35835497	rs6073676	20	35835498	RPRD1B	NA	NA	-0.121497	0.732868	NA	NA
JHU_20.35992210	rs6018038	20	35992211	RPRD1B	NA	NA	-0.109217	0.781745	NA	NA
JHU_20.36070743	rs13037977	20	36070744	RPRD1B	0.152958	0.812595	NA	NA	NA	NA
JHU_20.36205110	rs11905638	20	36205111	RPRD1B	-0.190908	0.744625	-0.171021	0.802922	NA	NA
JHU_20.36539658	rs6013419	20	36539659	RPRD1B	-0.0831432	0.880613	-0.109547	0.737018	NA	NA
JHU_20.36590927	rs6097115	20	36590928	RPRD1B	NA	NA	-0.20488	0.846151	NA	NA
JHU_20.36778609	rs45459096	20	36778610	RPRD1B	NA	NA	0.0921142	0.839938	NA	NA
JHU_20.36807477	NA	20	36807478	RPRD1B	0.153742	0.848031	NA	NA	NA	NA
JHU_20.36906974	rs141739465	20	36906975	RPRD1B	-0.211854	0.765932	NA	NA	NA	NA
JHU_20.37289812	rs6027124	20	37289813	RPRD1B	NA	NA	-0.137741	0.772072	NA	NA
JHU_20.37504509	rs115586572	20	37504510	RPRD1B	-0.171801	0.879278	NA	NA	NA	NA
JHU_20.37515571	rs6028178	20	37515572	RPRD1B	NA	NA	-0.140321	0.871502	NA	NA
JHU_20.37694232	NA	20	37694233	RPRD1B	NA	NA	-0.111382	0.703517	NA	NA
rs10392	rs10392	20	37550935	RPRD1B	0.175161	0.841627	NA	NA	NA	NA
rs114868133	rs114868133	20	36568808	RPRD1B	NA	NA	0.122598	0.87874	NA	NA
rs12625203	rs12625203	20	37658157	RPRD1B	-0.105501	0.854254	NA	NA	NA	NA
rs1341021	rs1341021	20	36938235	RPRD1B	-0.159406	0.242371	-0.100378	0.823485	NA	NA
rs16987762	rs16987762	20	37658366	RPRD1B	NA	NA	-0.221378	0.776618	NA	NA
rs1739652	rs1739652	20	37048959	RPRD1B	NA	NA	-0.0907371	0.807056	NA	NA
rs1883509	rs1883509	20	35823294	RPRD1B	NA	NA	-0.0896673	0.85016	NA	NA
rs2072951	rs2072951	20	36768064	RPRD1B	-0.117256	0.753808	NA	NA	NA	NA
rs220501	rs220501	20	37297126	RPRD1B	NA	NA	-0.10075	0.752234	NA	NA
rs220538	rs220538	20	37266561	RPRD1B	NA	NA	0.103898	0.709334	NA	NA
rs2300153	rs2300153	20	35822283	RPRD1B	NA	NA	-0.125651	0.694224	NA	NA
rs3746476	rs3746476	20	36940169	RPRD1B	NA	NA	0.115641	0.836379	NA	NA
rs4592915	rs4592915	20	36957921	RPRD1B	0.0783957	0.861847	NA	NA	NA	NA
rs4608	rs4608	20	35865054	RPRD1B	NA	NA	-0.121497	0.732868	NA	NA
rs4988492	rs4988492	20	35882698	RPRD1B	NA	NA	-0.251137	0.526533	NA	NA
rs5741809	rs5741809	20	36956026	RPRD1B	NA	NA	0.136778	0.788324	NA	NA
rs60070147	rs60070147	20	36053420	RPRD1B	NA	NA	-0.0904158	0.874349	NA	NA
rs6011973	rs6011973	20	35964198	RPRD1B	-0.0870621	0.844078	NA	NA	NA	NA
rs6012847	rs6012847	20	36326524	RPRD1B	-0.13191	0.871868	NA	NA	NA	NA
rs6014910	rs6014910	20	37014567	RPRD1B	-0.118572	0.801171	NA	NA	NA	NA
rs6064779	rs6064779	20	37252342	RPRD1B	-0.119465	0.849675	NA	NA	NA	NA
rs6071119	rs6071119	20	37322023	RPRD1B	NA	NA	0.0866916	0.863855	NA	NA
rs6094136	rs6094136	20	35854009	RPRD1B	NA	NA	-0.205095	0.164349	NA	NA
rs6096976	rs6096976	20	36562318	RPRD1B	NA	NA	-0.242323	0.633918	NA	NA
rs6100419	rs6100419	20	37248018	RPRD1B	NA	NA	-0.189517	0.679854	NA	NA
rs6103966	rs6103966	20	35818075	RPRD1B	NA	NA	-0.177366	0.607342	NA	NA
rs6123394	rs6123394	20	36768817	RPRD1B	-0.128427	0.881051	NA	NA	NA	NA
rs6127771	rs6127771	20	36959732	RPRD1B	-0.0938942	0.753573	NA	NA	NA	NA
rs6127849	rs6127849	20	36987352	RPRD1B	-0.202866	0.825049	NA	NA	NA	NA
rs73903484	rs73903484	20	35981172	RPRD1B	NA	NA	0.141097	0.834433	NA	NA
rs73904796	NA	20	36497649	RPRD1B	NA	NA	-0.178175	0.448687	NA	NA
rs754719	rs754719	20	35954465	RPRD1B	-0.0967688	0.873347	NA	NA	NA	NA
rs76765308	rs76765308	20	36376291	RPRD1B	-0.125019	0.811454	NA	NA	NA	NA
rs788348	rs788348	20	37063474	RPRD1B	NA	NA	-0.0954343	0.802064	NA	NA
rs79928654	rs79928654	20	37012327	RPRD1B	0.128418	0.865552	NA	NA	NA	NA
rs805528	rs805528	20	37073091	RPRD1B	NA	NA	-0.0799882	0.877569	NA	NA
rs8114848	rs8114848	20	36563697	RPRD1B	NA	NA	0.104909	0.776771	NA	NA
rs8118790	rs8118790	20	37352112	RPRD1B	NA	NA	0.111435	0.854324	NA	NA
rs912179	rs912179	20	37710775	RPRD1B	NA	NA	0.120219	0.721873	NA	NA
rs912180	rs912180	20	37710799	RPRD1B	NA	NA	0.114489	0.840426	NA	NA
JHU_20.60106551	rs6061271	20	60106552	RPS21	0.157141	0.835256	NA	NA	NA	NA
JHU_20.60120952	rs73134517	20	60120953	RPS21	NA	NA	0.243496	0.713508	NA	NA
JHU_20.60140467	rs28583000	20	60140468	RPS21	NA	NA	0.229967	0.852292	NA	NA
JHU_20.60233959	rs6121450	20	60233960	RPS21	-0.168955	0.823398	NA	NA	NA	NA
JHU_20.60292968	rs8116540	20	60292969	RPS21	NA	NA	0.154891	0.862446	NA	NA
JHU_20.60462309	NA	20	60462310	RPS21	NA	NA	-0.293979	0.846932	NA	NA
JHU_20.60651454	NA	20	60651455	RPS21	NA	NA	0.145339	0.873164	NA	NA
JHU_20.60659329	rs6121893	20	60659330	RPS21	-0.212915	0.755245	-0.19475	0.777309	NA	NA
JHU_20.60740599	rs201669693	20	60740600	RPS21	0.157891	0.852936	0.171353	0.783245	NA	NA
JHU_20.60904503	rs944889	20	60904504	RPS21	0.206074	0.881459	NA	NA	NA	NA
JHU_20.60998680	NA	20	60998681	RPS21	NA	NA	0.129506	0.87265	NA	NA
JHU_20.61150927	NA	20	61150928	RPS21	0.223387	0.368882	0.170729	0.691766	NA	NA
JHU_20.61154392	rs6089752	20	61154393	RPS21	0.151182	0.861552	NA	NA	NA	NA
JHU_20.61169334	rs71323591	20	61169335	RPS21	0.153603	0.808672	0.145906	0.799716	NA	NA
JHU_20.61179508	rs28600951	20	61179509	RPS21	-0.125844	0.869105	NA	NA	NA	NA
JHU_20.61189357	NA	20	61189358	RPS21	0.395013	0.673082	0.26672	0.877569	NA	NA
JHU_20.61372821	rs11699332	20	61372822	RPS21	0.198617	0.855966	NA	NA	NA	NA
JHU_20.61469606	rs113398158	20	61469607	RPS21	-0.23072	0.763701	-0.169324	0.880114	NA	NA
JHU_20.61651747	rs78527289	20	61651748	RPS21	NA	NA	0.243019	0.841104	NA	NA
JHU_20.61691828	rs1555313	20	61691829	RPS21	0.170198	0.847082	0.154575	0.86349	NA	NA
JHU_20.61706124	rs6090222	20	61706125	RPS21	NA	NA	0.149733	0.850709	NA	NA
JHU_20.61761083	rs4809494	20	61761084	RPS21	0.144322	0.856049	NA	NA	NA	NA
kgp7734585	rs73303591	20	60653346	RPS21	NA	NA	0.16473	0.823621	NA	NA
rs116769520	rs116769520	20	61887310	RPS21	NA	NA	-0.199741	0.83216	NA	NA
rs12479469	rs12479469	20	61145196	RPS21	NA	NA	0.168684	0.83586	NA	NA
rs13043574	NA	20	60996277	RPS21	0.230337	0.848927	0.237233	0.807496	NA	NA
rs13044720	rs13044720	20	60120633	RPS21	NA	NA	0.243496	0.713508	NA	NA
rs1891571	rs1891571	20	60444449	RPS21	-0.149336	0.878216	NA	NA	NA	NA
rs2427507	rs2427507	20	61750107	RPS21	NA	NA	-0.136955	0.865989	NA	NA
rs2427515	rs2427515	20	61757006	RPS21	-0.160057	0.853705	-0.163065	0.821224	NA	NA
rs28687169	NA	20	61186388	RPS21	0.294435	0.790153	0.299635	0.731611	NA	NA
rs28739502	NA	20	61186238	RPS21	0.151189	0.76218	0.142623	0.761886	NA	NA
rs36106901	rs36106901	20	60747782	RPS21	NA	NA	-0.199048	0.820176	NA	NA
rs3934574	rs3934574	20	61143487	RPS21	0.181048	0.754155	0.18411	0.674713	NA	NA
rs57333838	rs57333838	20	61954453	RPS21	NA	NA	0.224503	0.878065	NA	NA
rs6010746	NA	20	61429144	RPS21	NA	NA	0.153691	0.880465	NA	NA
rs6011255	rs6011255	20	61402265	RPS21	0.283301	0.679721	NA	NA	NA	NA
rs6062098	rs6062098	20	60741597	RPS21	0.203016	0.785649	0.189354	0.789087	NA	NA
rs6062267	rs6062267	20	61153365	RPS21	0.187609	0.691018	0.153375	0.802922	NA	NA
rs6062419	rs6062419	20	61322497	RPS21	NA	NA	-0.16581	0.874843	NA	NA
rs6089452	rs6089452	20	60224605	RPS21	NA	NA	-0.150409	0.785392	NA	NA
rs6090221	rs6090221	20	61706107	RPS21	NA	NA	0.149733	0.850709	NA	NA
rs6090223	rs6090223	20	61706149	RPS21	NA	NA	0.149733	0.850709	NA	NA
rs6090265	rs6090265	20	61779486	RPS21	NA	NA	0.16245	0.851816	NA	NA
rs6122372	rs6122372	20	61739347	RPS21	NA	NA	-0.168144	0.729398	NA	NA
rs61357165	rs61357165	20	61454782	RPS21	NA	NA	0.167898	0.875141	NA	NA
rs6142710	rs6142710	20	60658404	RPS21	NA	NA	0.134195	0.851582	NA	NA
rs62201781	rs62201781	20	60105804	RPS21	-0.249747	0.817762	-0.263343	0.741283	NA	NA
rs66521117	rs66521117	20	60360353	RPS21	-0.161827	0.873224	NA	NA	NA	NA
rs7267604	rs7267604	20	60317511	RPS21	-0.28536	0.840537	NA	NA	NA	NA
rs73152006	rs73152006	20	60102863	RPS21	-0.149444	0.834357	NA	NA	NA	NA
rs73320399	rs73320399	20	60132757	RPS21	NA	NA	0.219468	0.796098	NA	NA
rs73918819	rs73918819	20	61464123	RPS21	0.192932	0.881369	0.23626	0.767333	NA	NA
rs750696	rs750696	20	61735303	RPS21	-0.293772	0.85992	NA	NA	NA	NA
rs77907969	rs77907969	20	61890534	RPS21	NA	NA	-0.198134	0.826888	NA	NA
rs79091064	rs79091064	20	60674333	RPS21	-0.289472	0.773609	NA	NA	NA	NA
rs856966	rs856966	20	61412466	RPS21	0.307796	0.841642	NA	NA	NA	NA
rs949823	rs949823	20	60232987	RPS21	NA	NA	-0.165132	0.730645	NA	NA
JHU_20.17178339	rs374095316	20	17178340	RRBP1	NA	NA	-0.255385	0.833383	NA	NA
JHU_20.17418641	rs6136091	20	17418642	RRBP1	NA	NA	0.136055	0.853592	NA	NA
JHU_20.17754172	rs77867927	20	17754173	RRBP1	NA	NA	-0.156565	0.875141	NA	NA
JHU_20.17901419	rs142121410	20	17901420	RRBP1	NA	NA	-0.255974	0.615296	NA	NA
JHU_20.18239751	rs74904835	20	18239752	RRBP1	-0.269862	0.861252	NA	NA	NA	NA
kgp8759790	rs6131981	20	17609057	RRBP1	-0.252371	0.847579	NA	NA	NA	NA
rs1010291	rs1010291	20	17426687	RRBP1	NA	NA	0.139637	0.84097	NA	NA
rs1133096	rs1133096	20	17705793	RRBP1	NA	NA	-0.132201	0.871214	NA	NA
rs1831159	rs1831159	20	17791042	RRBP1	NA	NA	-0.185915	0.812614	NA	NA
rs2023509	rs2023509	20	17485836	RRBP1	0.380666	0.817468	0.188772	0.871169	NA	NA
rs4814518	rs4814518	20	16601211	RRBP1	NA	NA	-0.121755	0.864926	NA	NA
rs55658327	rs55658327	20	17380088	RRBP1	NA	NA	-0.207175	0.610266	NA	NA
rs57454068	rs57454068	20	17418452	RRBP1	NA	NA	-0.173412	0.772851	NA	NA
rs59438920	rs59438920	20	16733414	RRBP1	NA	NA	-0.199622	0.707693	NA	NA
rs6034569	rs6034569	20	16650669	RRBP1	0.203515	0.833288	NA	NA	NA	NA
rs6044211	rs6044211	20	16652477	RRBP1	-0.24432	0.859479	NA	NA	NA	NA
rs6044864	rs6044864	20	17514152	RRBP1	-0.316801	0.838341	NA	NA	NA	NA
rs6080358	rs6080358	20	16643372	RRBP1	-0.237729	0.850525	-0.175381	0.661542	NA	NA
rs6080397	rs6080397	20	16739852	RRBP1	NA	NA	0.10914	0.875141	NA	NA
rs6080826	rs6080826	20	17769328	RRBP1	NA	NA	0.109755	0.87319	NA	NA
rs6111204	rs6111204	20	16604704	RRBP1	NA	NA	-0.147491	0.846932	NA	NA
rs6111511	rs6111511	20	17315962	RRBP1	NA	NA	0.169289	0.837689	NA	NA
rs6111664	rs6111664	20	17744632	RRBP1	NA	NA	-0.11776	0.867276	NA	NA
rs6111813	rs6111813	20	18046754	RRBP1	NA	NA	-0.124027	0.856043	NA	NA
rs6131952	rs6131952	20	17423111	RRBP1	NA	NA	0.0993984	0.878834	NA	NA
rs61744787	rs61744787	20	18040309	RRBP1	-0.314808	0.870957	NA	NA	NA	NA
rs62202210	rs62202210	20	17271203	RRBP1	NA	NA	-0.224743	0.845095	NA	NA
rs73258003	rs73258003	20	17211724	RRBP1	NA	NA	-0.281644	0.772745	NA	NA
rs76995895	rs76995895	20	17793623	RRBP1	NA	NA	-0.186272	0.826084	NA	NA
rs77380089	rs77380089	20	17748675	RRBP1	NA	NA	-0.0901107	0.87489	NA	NA
rs78195004	rs78195004	20	18177028	RRBP1	NA	NA	-0.194767	0.804882	NA	NA
rs852026	rs852026	20	17082178	RRBP1	NA	NA	0.0937335	0.878911	NA	NA
rs910250	rs910250	20	18253373	RRBP1	-0.251244	0.878032	NA	NA	NA	NA
JHU_20.61331818	rs73313112	20	61331819	RTEL1	0.364946	0.872839	NA	NA	NA	NA
JHU_20.61347937	NA	20	61347938	RTEL1	-0.343922	0.754953	NA	NA	NA	NA
JHU_20.61350817	rs56035620	20	61350818	RTEL1	0.211013	0.869125	NA	NA	NA	NA
JHU_20.61651747	rs78527289	20	61651748	RTEL1	NA	NA	-0.253405	0.87565	NA	NA
JHU_20.61710868	rs62206572	20	61710869	RTEL1	NA	NA	0.259288	0.8386	NA	NA
JHU_20.61723705	NA	20	61723706	RTEL1	-0.285907	0.861712	NA	NA	NA	NA
JHU_20.61737324	rs141460541	20	61737325	RTEL1	0.421869	0.882417	NA	NA	NA	NA
JHU_20.61976713	rs149993661	20	61976714	RTEL1	-0.531063	0.868953	NA	NA	NA	NA
JHU_20.62050043	NA	20	62050044	RTEL1	0.32479	0.74082	NA	NA	NA	NA
JHU_20.62265772	NA	20	62265773	RTEL1	-0.531221	0.76096	NA	NA	NA	NA
JHU_20.62402325	NA	20	62402326	RTEL1	NA	NA	0.206681	0.72122	NA	NA
JHU_20.62517200	rs3795153	20	62517201	RTEL1	NA	NA	-0.290686	0.602894	NA	NA
JHU_20.62751745	rs370124488	20	62751746	RTEL1	-0.358924	0.867895	NA	NA	NA	NA
JHU_20.62827319	rs73325804	20	62827320	RTEL1	NA	NA	-0.277049	0.85016	NA	NA
JHU_20.62832827	rs112161487	20	62832828	RTEL1	NA	NA	0.388363	0.83497	NA	NA
exm1561216	NA	20	62595990	RTEL1	NA	NA	-0.392947	0.664882	NA	NA
exm2268318	rs6062343	20	62695931	RTEL1	0.302658	0.779901	NA	NA	NA	NA
kgp5038960	rs1741609	20	62139441	RTEL1	NA	NA	-0.157573	0.863774	NA	NA
rs113486684	rs113486684	20	61297236	RTEL1	NA	NA	-0.279158	0.878487	NA	NA
rs115202772	rs115202772	20	62270523	RTEL1	-0.464099	0.821895	NA	NA	NA	NA
rs11908673	rs11908673	20	62106235	RTEL1	NA	NA	0.190958	0.807081	NA	NA
rs13036434	rs13036434	20	61637015	RTEL1	NA	NA	-0.230097	0.879282	NA	NA
rs1335579	rs1335579	20	62691313	RTEL1	-0.257342	0.871886	NA	NA	NA	NA
rs1741621	rs1741621	20	62119121	RTEL1	-0.224822	0.877684	NA	NA	NA	NA
rs2236198	NA	20	62040172	RTEL1	NA	NA	0.218548	0.835789	NA	NA
rs2254398	rs2254398	20	62836224	RTEL1	NA	NA	0.388363	0.83497	NA	NA
rs2282149	rs2282149	20	62079739	RTEL1	NA	NA	-0.319668	0.784148	NA	NA
rs2315656	rs2315656	20	62418337	RTEL1	0.248086	0.820126	NA	NA	NA	NA
rs2427411	rs2427411	20	61352671	RTEL1	0.261139	0.782289	NA	NA	NA	NA
rs28638160	rs28638160	20	62697000	RTEL1	-0.243107	0.872229	NA	NA	NA	NA
rs3003138	rs3003138	20	62831503	RTEL1	NA	NA	-0.205549	0.738738	NA	NA
rs311499	rs311499	20	62217589	RTEL1	-0.531457	0.695767	NA	NA	NA	NA
rs34379989	rs34379989	20	61834169	RTEL1	0.415135	0.877297	NA	NA	NA	NA
rs351894	rs351894	20	62883069	RTEL1	-0.247883	0.835964	NA	NA	NA	NA
rs4809241	rs4809241	20	62517549	RTEL1	-0.327422	0.645815	NA	NA	NA	NA
rs4809452	rs4809452	20	61644330	RTEL1	NA	NA	0.249933	0.862826	NA	NA
rs4809563	NA	20	62077530	RTEL1	NA	NA	0.1571	0.865454	NA	NA
rs56296778	rs56296778	20	61752499	RTEL1	0.3865	0.835443	NA	NA	NA	NA
rs6011715	rs6011715	20	61909041	RTEL1	NA	NA	-0.224488	0.682783	NA	NA
rs6011841	rs6011841	20	62096651	RTEL1	NA	NA	0.164367	0.878887	NA	NA
rs6062400	rs6062400	20	61305936	RTEL1	0.296121	0.854804	NA	NA	NA	NA
rs6062521	rs6062521	20	62404416	RTEL1	NA	NA	0.221671	0.658732	NA	NA
rs6062941	rs6062941	20	62078487	RTEL1	NA	NA	0.244783	0.846151	NA	NA
rs6090007	rs6090007	20	62469998	RTEL1	-0.267637	0.774121	-0.197018	0.731574	NA	NA
rs6090081	rs6090081	20	62865231	RTEL1	NA	NA	0.214534	0.844558	NA	NA
rs6122172	rs6122172	20	62409888	RTEL1	NA	NA	-0.203106	0.820314	NA	NA
rs73918901	rs73918901	20	61610976	RTEL1	0.432557	0.743774	NA	NA	NA	NA
rs78021927	rs78021927	20	62847717	RTEL1	NA	NA	-0.200795	0.769454	NA	NA
rs80271968	rs80271968	20	62720514	RTEL1	NA	NA	-0.492088	0.134654	NA	NA
rs914464	rs914464	20	62099386	RTEL1	NA	NA	0.196454	0.664126	NA	NA
rs932826	rs932826	20	62380516	RTEL1	-0.211472	0.840095	NA	NA	NA	NA
JHU_20.54173871	rs112991686	20	54173872	RTFDC1	NA	NA	-0.0618064	0.872044	NA	NA
JHU_20.54262224	rs377505943	20	54262225	RTFDC1	-0.120007	0.832314	NA	NA	NA	NA
JHU_20.54262933	rs368644263	20	54262934	RTFDC1	NA	NA	0.16481	0.815815	NA	NA
JHU_20.54346894	rs372076086	20	54346895	RTFDC1	NA	NA	-0.132437	0.723165	NA	NA
JHU_20.54374822	rs6098805	20	54374823	RTFDC1	NA	NA	-0.0739383	0.867418	NA	NA
JHU_20.54559835	NA	20	54559836	RTFDC1	-0.199903	0.844176	NA	NA	NA	NA
JHU_20.54721759	NA	20	54721760	RTFDC1	NA	NA	-0.168405	0.798102	NA	NA
JHU_20.54814899	rs77722986	20	54814900	RTFDC1	NA	NA	0.135857	0.864674	NA	NA
JHU_20.54852691	rs114147540	20	54852692	RTFDC1	NA	NA	-0.201581	0.283258	NA	NA
JHU_20.55136413	NA	20	55136414	RTFDC1	NA	NA	-0.172082	0.750001	NA	NA
JHU_20.55208254	rs80186009	20	55208255	RTFDC1	-0.183853	0.777683	NA	NA	NA	NA
JHU_20.55284046	rs141433520	20	55284047	RTFDC1	NA	NA	-0.16808	0.710375	NA	NA
JHU_20.55471691	rs201682690	20	55471692	RTFDC1	0.0917898	0.832047	NA	NA	NA	NA
JHU_20.55631406	rs73917009	20	55631407	RTFDC1	0.139698	0.811499	0.13084	0.639156	NA	NA
JHU_20.55634485	rs112526694	20	55634486	RTFDC1	-0.151396	0.834755	NA	NA	NA	NA
JHU_20.55962163	rs78646402	20	55962164	RTFDC1	-0.120552	0.878014	NA	NA	NA	NA
rs116366437	rs116366437	20	54252223	RTFDC1	NA	NA	0.126673	0.8559	NA	NA
rs11697190	rs11697190	20	55701853	RTFDC1	0.129203	0.780922	NA	NA	NA	NA
rs1276457	rs1276457	20	55549570	RTFDC1	0.115229	0.833565	NA	NA	NA	NA
rs1474892	rs1474892	20	54393796	RTFDC1	NA	NA	0.106019	0.844558	NA	NA
rs1570532	rs1570532	20	55184293	RTFDC1	0.0909216	0.867517	NA	NA	NA	NA
rs16980659	rs16980659	20	55620483	RTFDC1	NA	NA	-0.0769588	0.729014	NA	NA
rs17001292	rs17001292	20	54104460	RTFDC1	NA	NA	-0.121834	0.879446	NA	NA
rs1821803	rs1821803	20	54532218	RTFDC1	NA	NA	0.0689591	0.870983	NA	NA
rs1886051	rs1886051	20	55167072	RTFDC1	NA	NA	0.0937606	0.869989	NA	NA
rs2092907	rs2092907	20	54273528	RTFDC1	-0.150393	0.509114	NA	NA	NA	NA
rs2236208	rs2236208	20	54967893	RTFDC1	0.0999292	0.776396	NA	NA	NA	NA
rs2244900	rs2244900	20	54155536	RTFDC1	0.100892	0.804294	NA	NA	NA	NA
rs228982	rs228982	20	54509465	RTFDC1	0.0753651	0.878943	NA	NA	NA	NA
rs2426572	rs2426572	20	54072751	RTFDC1	NA	NA	0.070932	0.806131	NA	NA
rs2770375	rs2770375	20	54144307	RTFDC1	-0.151395	0.805648	NA	NA	NA	NA
rs2870678	rs2870678	20	54399768	RTFDC1	NA	NA	0.106019	0.844558	NA	NA
rs2870738	rs2870738	20	55028167	RTFDC1	-0.169029	0.851494	NA	NA	NA	NA
rs331610	rs331610	20	55622859	RTFDC1	-0.095285	0.88125	NA	NA	NA	NA
rs410631	rs410631	20	54250605	RTFDC1	NA	NA	0.075222	0.817573	NA	NA
rs4811641	rs4811641	20	54484014	RTFDC1	NA	NA	0.0659399	0.87447	NA	NA
rs4811798	rs4811798	20	55655632	RTFDC1	NA	NA	0.0765664	0.741273	NA	NA
rs531874	rs531874	20	54172809	RTFDC1	NA	NA	-0.0745198	0.875746	NA	NA
rs58863111	rs58863111	20	54509902	RTFDC1	NA	NA	-0.154927	0.764108	NA	NA
rs6014856	rs6014856	20	55453287	RTFDC1	0.127945	0.761652	0.0891858	0.823348	NA	NA
rs6014923	rs6014923	20	55671647	RTFDC1	-0.0993314	0.855644	-0.111626	0.524164	NA	NA
rs6024282	rs6024282	20	54240941	RTFDC1	NA	NA	-0.0660443	0.8395	NA	NA
rs6024385	rs6024385	20	54338409	RTFDC1	NA	NA	-0.131762	0.355187	NA	NA
rs6024786	rs6024786	20	54890671	RTFDC1	-0.101858	0.812305	-0.0697218	0.865023	NA	NA
rs6025351	rs6025351	20	55650465	RTFDC1	NA	NA	0.0816371	0.689537	NA	NA
rs6025407	rs6025407	20	55717661	RTFDC1	-0.0740874	0.88063	NA	NA	NA	NA
rs6064496	rs6064496	20	55695838	RTFDC1	NA	NA	-0.0633	0.880601	NA	NA
rs6069473	rs6069473	20	54482619	RTFDC1	NA	NA	-0.0751172	0.803139	NA	NA
rs6069919	rs6069919	20	55455709	RTFDC1	NA	NA	0.100552	0.86135	NA	NA
rs6069927	rs6069927	20	55503171	RTFDC1	NA	NA	0.0616044	0.86989	NA	NA
rs60861083	rs60861083	20	55673623	RTFDC1	NA	NA	0.130127	0.575818	NA	NA
rs6092389	rs6092389	20	55504687	RTFDC1	NA	NA	-0.0733197	0.870958	NA	NA
rs6098648	rs6098648	20	54133086	RTFDC1	0.104918	0.854804	0.0878583	0.821508	NA	NA
rs6098803	rs6098803	20	54372477	RTFDC1	NA	NA	-0.0687804	0.879605	NA	NA
rs6099058	rs6099058	20	54829609	RTFDC1	NA	NA	0.0814085	0.851382	NA	NA
rs6099333	rs6099333	20	55472350	RTFDC1	-0.123997	0.788839	NA	NA	NA	NA
rs6099392	rs6099392	20	55576042	RTFDC1	NA	NA	-0.0986591	0.81086	NA	NA
rs6127565	rs6127565	20	54324707	RTFDC1	NA	NA	-0.119667	0.655506	NA	NA
rs6127917	rs6127917	20	55630958	RTFDC1	NA	NA	-0.0720664	0.879255	NA	NA
rs67131865	rs67131865	20	55217032	RTFDC1	0.13384	0.773674	NA	NA	NA	NA
rs71329726	rs71329726	20	55712064	RTFDC1	0.135984	0.873478	NA	NA	NA	NA
rs7264165	rs7264165	20	55543389	RTFDC1	0.139662	0.758711	0.0875947	0.866368	NA	NA
rs73283914	rs73283914	20	55630435	RTFDC1	-0.137594	0.828304	NA	NA	NA	NA
rs73913128	rs73913128	20	54487386	RTFDC1	-0.136963	0.729995	NA	NA	NA	NA
rs74819179	rs74819179	20	55670272	RTFDC1	NA	NA	0.158909	0.441776	NA	NA
rs75995749	rs75995749	20	54130963	RTFDC1	-0.115171	0.877722	NA	NA	NA	NA
rs76549119	rs76549119	20	55539268	RTFDC1	0.114328	0.847202	0.0991454	0.789714	NA	NA
rs76974612	rs76974612	20	54864002	RTFDC1	NA	NA	-0.121384	0.607085	NA	NA
rs77177936	rs77177936	20	55197334	RTFDC1	NA	NA	0.14873	0.742804	NA	NA
rs8114354	rs8114354	20	54366198	RTFDC1	NA	NA	-0.0621652	0.878911	NA	NA
rs8118732	rs8118732	20	54923198	RTFDC1	NA	NA	-0.0724967	0.799615	NA	NA
rs913668	rs913668	20	55450089	RTFDC1	0.0859856	0.869758	NA	NA	NA	NA
rs969995	rs969995	20	55636288	RTFDC1	0.119923	0.831088	0.0927236	0.830172	NA	NA
rs972293	rs972293	20	55405758	RTFDC1	0.099597	0.849275	NA	NA	NA	NA
rs975137	rs975137	20	54239949	RTFDC1	NA	NA	-0.0783369	0.777367	NA	NA
JHU_20.61647632	rs6062768	20	61647633	SAMD10	NA	NA	-0.28024	0.873122	NA	NA
JHU_20.61859868	NA	20	61859869	SAMD10	-1.12568	0.866042	NA	NA	NA	NA
JHU_20.61974180	rs45467895	20	61974181	SAMD10	NA	NA	0.668726	0.84381	NA	NA
JHU_20.62023563	rs74916840	20	62023564	SAMD10	-1.17678	0.788702	NA	NA	NA	NA
JHU_20.62030144	NA	20	62030145	SAMD10	NA	NA	-0.521765	0.862399	NA	NA
JHU_20.62050043	NA	20	62050044	SAMD10	-0.634562	0.877253	NA	NA	NA	NA
JHU_20.62180317	NA	20	62180318	SAMD10	-1.40343	0.776635	NA	NA	NA	NA
JHU_20.62492273	rs76471770	20	62492274	SAMD10	NA	NA	-0.441827	0.868675	NA	NA
JHU_20.62570843	rs76828583	20	62570844	SAMD10	NA	NA	-0.456275	0.87054	NA	NA
JHU_20.62578774	rs115502205	20	62578775	SAMD10	1.00043	0.871104	NA	NA	NA	NA
JHU_20.62582468	rs2320226	20	62582469	SAMD10	0.500383	0.879717	NA	NA	NA	NA
JHU_20.62691383	rs113648103	20	62691384	SAMD10	NA	NA	0.689955	0.749816	NA	NA
JHU_20.62812561	rs115642892	20	62812562	SAMD10	-1.18496	0.838323	NA	NA	NA	NA
exm1560849	rs79468792	20	62493371	SAMD10	NA	NA	-0.494895	0.847815	NA	NA
kgp5038960	rs1741609	20	62139441	SAMD10	NA	NA	-0.331528	0.813577	NA	NA
rs1741610	rs1741610	20	62135595	SAMD10	NA	NA	0.321176	0.8424	NA	NA
rs2281570	NA	20	62045709	SAMD10	0.543188	0.863892	NA	NA	NA	NA
rs2315654	rs2315654	20	62399641	SAMD10	NA	NA	0.372051	0.867	NA	NA
rs2320225	NA	20	62582464	SAMD10	0.500383	0.879717	NA	NA	NA	NA
rs3003138	rs3003138	20	62831503	SAMD10	0.586911	0.871868	NA	NA	NA	NA
rs34969822	NA	20	62173817	SAMD10	-0.882413	0.862128	NA	NA	NA	NA
rs4809554	rs4809554	20	62052254	SAMD10	-0.569174	0.864427	NA	NA	NA	NA
rs55949115	rs55949115	20	62085738	SAMD10	0.879201	0.745351	NA	NA	NA	NA
rs57222124	rs57222124	20	62137324	SAMD10	0.880895	0.84997	NA	NA	NA	NA
rs58580020	NA	20	61996346	SAMD10	NA	NA	-0.315682	0.862353	NA	NA
rs6011572	rs6011572	20	61691380	SAMD10	0.798657	0.736729	NA	NA	NA	NA
rs6062468	rs6062468	20	62268955	SAMD10	NA	NA	-0.526044	0.774021	NA	NA
rs6089845	rs6089845	20	61767574	SAMD10	0.966537	0.866886	NA	NA	NA	NA
rs6090081	rs6090081	20	62865231	SAMD10	-0.812293	0.833288	NA	NA	NA	NA
rs6122068	rs6122068	20	62859729	SAMD10	0.961723	0.661375	NA	NA	NA	NA
rs61736614	NA	20	62324328	SAMD10	NA	NA	-0.435968	0.840219	NA	NA
rs73918968	rs73918968	20	62137521	SAMD10	NA	NA	-0.385042	0.837216	NA	NA
rs73919033	rs73919033	20	61762813	SAMD10	-0.657784	0.867368	NA	NA	NA	NA
rs79864192	NA	20	62592903	SAMD10	-0.879931	0.605153	NA	NA	NA	NA
rs8120195	rs8120195	20	62136419	SAMD10	0.573839	0.85602	NA	NA	NA	NA
rs816953	rs816953	20	62688359	SAMD10	-0.734437	0.806416	NA	NA	NA	NA
rs911063	rs911063	20	61900181	SAMD10	-0.730939	0.868455	NA	NA	NA	NA
JHU_20.34645520	rs6121138	20	34645521	SAMHD1	0.216539	0.872201	NA	NA	NA	NA
JHU_20.34730984	rs80161449	20	34730985	SAMHD1	-0.358174	0.868592	NA	NA	NA	NA
JHU_20.34828946	NA	20	34828947	SAMHD1	0.301987	0.853615	NA	NA	NA	NA
JHU_20.34836258	NA	20	34836259	SAMHD1	NA	NA	0.18306	0.862313	NA	NA
JHU_20.35162164	rs113395845	20	35162165	SAMHD1	NA	NA	-0.170207	0.815778	NA	NA
JHU_20.35163817	NA	20	35163818	SAMHD1	NA	NA	-0.190622	0.866983	NA	NA
JHU_20.35494973	rs79550898	20	35494974	SAMHD1	NA	NA	0.122576	0.8761	NA	NA
JHU_20.36040486	rs74272569	20	36040487	SAMHD1	NA	NA	0.157908	0.858623	NA	NA
JHU_20.36070743	rs13037977	20	36070744	SAMHD1	NA	NA	0.159206	0.864535	NA	NA
JHU_20.36205110	rs11905638	20	36205111	SAMHD1	-0.493549	0.458236	-0.393273	0.00550734	NA	NA
JHU_20.36531325	NA	20	36531326	SAMHD1	NA	NA	0.261002	0.789332	NA	NA
rs10154012	rs10154012	20	36290136	SAMHD1	-0.180515	0.867064	NA	NA	NA	NA
rs112585702	rs112585702	20	34850637	SAMHD1	-0.172639	0.882382	NA	NA	NA	NA
rs12233271	rs12233271	20	36030592	SAMHD1	NA	NA	-0.110674	0.844558	NA	NA
rs12329503	rs12329503	20	36007131	SAMHD1	NA	NA	0.115747	0.804657	NA	NA
rs12329542	rs12329542	20	36578008	SAMHD1	0.228576	0.868335	NA	NA	NA	NA
rs1275404	rs1275404	20	35097119	SAMHD1	NA	NA	-0.211329	0.823272	NA	NA
rs1291074	rs1291074	20	35796236	SAMHD1	-0.21122	0.856024	NA	NA	NA	NA
rs1291133	rs1291133	20	35512648	SAMHD1	-0.216573	0.798333	-0.117862	0.81339	NA	NA
rs1744760	rs1744760	20	35740794	SAMHD1	-0.336647	0.769787	NA	NA	NA	NA
rs1891154	rs1891154	20	34617129	SAMHD1	NA	NA	-0.140719	0.868436	NA	NA
rs198493	rs198493	20	36270066	SAMHD1	-0.280119	0.779613	-0.155872	0.78346	NA	NA
rs2179666	rs2179666	20	34724462	SAMHD1	-0.182483	0.882048	NA	NA	NA	NA
rs2590947	rs2590947	20	34755927	SAMHD1	NA	NA	-0.109092	0.850207	NA	NA
rs3748462	rs3748462	20	35507735	SAMHD1	-0.220995	0.848014	-0.113704	0.880037	NA	NA
rs3762203	rs3762203	20	36011029	SAMHD1	NA	NA	-0.107587	0.861617	NA	NA
rs4812586	rs4812586	20	35544673	SAMHD1	NA	NA	0.141015	0.755309	NA	NA
rs4812641	rs4812641	20	35590249	SAMHD1	-0.267739	0.512675	-0.136601	0.646778	NA	NA
rs6016004	rs6016004	20	35221158	SAMHD1	NA	NA	-0.244743	0.780946	NA	NA
rs6016783	rs6016783	20	35556192	SAMHD1	-0.244741	0.796241	NA	NA	NA	NA
rs6018257	NA	20	36022539	SAMHD1	NA	NA	0.0955043	0.876871	NA	NA
rs6027397	rs6027397	20	35185217	SAMHD1	NA	NA	0.12483	0.831058	NA	NA
rs6029941	rs6029941	20	35519475	SAMHD1	NA	NA	-0.112402	0.853462	NA	NA
rs6058383	rs6058383	20	34556005	SAMHD1	NA	NA	-0.109674	0.870358	NA	NA
rs6060826	rs115697684	20	34740226	SAMHD1	-0.320802	0.872708	NA	NA	NA	NA
rs6060844	rs6060844	20	34767494	SAMHD1	-0.360669	0.517166	NA	NA	NA	NA
rs6063022	rs6063022	20	35993327	SAMHD1	NA	NA	0.136292	0.784133	NA	NA
rs6066283	rs6066283	20	36051525	SAMHD1	NA	NA	0.103151	0.844104	NA	NA
rs6071999	rs6071999	20	35343830	SAMHD1	NA	NA	-0.113535	0.867814	NA	NA
rs6101373	rs6101373	20	35220813	SAMHD1	NA	NA	0.135591	0.739671	NA	NA
rs6121187	NA	20	34846320	SAMHD1	NA	NA	-0.11825	0.821484	NA	NA
rs6579277	rs6579277	20	34792124	SAMHD1	0.311196	0.878032	NA	NA	NA	NA
rs716431	rs716431	20	34828459	SAMHD1	NA	NA	0.12193	0.764219	NA	NA
rs73903484	rs73903484	20	35981172	SAMHD1	0.268218	0.873167	NA	NA	NA	NA
rs73906104	rs73906104	20	36263065	SAMHD1	0.197822	0.829179	NA	NA	NA	NA
rs78356310	rs78356310	20	35022762	SAMHD1	0.295443	0.854804	NA	NA	NA	NA
rs79080535	rs79080535	20	36297669	SAMHD1	-0.412731	0.543546	NA	NA	NA	NA
rs80155468	rs80155468	20	35256287	SAMHD1	NA	NA	0.127276	0.784303	NA	NA
JHU_20.33700211	rs6058183	20	33700212	SCAND1	NA	NA	0.14636	0.826246	NA	NA
JHU_20.33795196	rs3055593	20	33795197	SCAND1	0.13799	0.872373	NA	NA	NA	NA
JHU_20.33804924	rs116818106	20	33804925	SCAND1	0.255523	0.858235	NA	NA	NA	NA
JHU_20.33861227	rs114957443	20	33861228	SCAND1	0.239869	0.637253	NA	NA	NA	NA
JHU_20.34114478	rs224401	20	34114479	SCAND1	NA	NA	0.125062	0.719085	NA	NA
JHU_20.34120613	rs75030721	20	34120614	SCAND1	NA	NA	-0.135057	0.787965	NA	NA
JHU_20.34244103	rs7261284	20	34244104	SCAND1	NA	NA	-0.152928	0.877569	NA	NA
JHU_20.34730984	rs80161449	20	34730985	SCAND1	NA	NA	-0.214939	0.84119	NA	NA
JHU_20.34857134	NA	20	34857135	SCAND1	NA	NA	-0.12133	0.790961	NA	NA
JHU_20.34947096	rs114695364	20	34947097	SCAND1	-0.199075	0.821047	NA	NA	NA	NA
JHU_20.34955684	rs112028371	20	34955685	SCAND1	0.256013	0.847579	NA	NA	NA	NA
JHU_20.35117999	rs127416	20	35118000	SCAND1	-0.230887	0.872957	NA	NA	NA	NA
JHU_20.35400697	NA	20	35400698	SCAND1	0.204894	0.869759	NA	NA	NA	NA
rs1033797	rs1033797	20	33719687	SCAND1	NA	NA	0.116846	0.868519	NA	NA
rs1046383	rs1046383	20	34820647	SCAND1	NA	NA	-0.160815	0.476953	NA	NA
rs11167275	rs11167275	20	34340275	SCAND1	NA	NA	-0.14952	0.81632	NA	NA
rs112585702	rs112585702	20	34850637	SCAND1	NA	NA	-0.140762	0.63348	NA	NA
rs115425510	rs115425510	20	33861898	SCAND1	0.29018	0.607752	NA	NA	NA	NA
rs11696527	rs11696527	20	34245379	SCAND1	NA	NA	-0.152928	0.877569	NA	NA
rs11696947	rs11696947	20	34312658	SCAND1	NA	NA	-0.14952	0.81632	NA	NA
rs11698601	rs11698601	20	34205035	SCAND1	NA	NA	-0.113564	0.821741	NA	NA
rs11699044	rs11699044	20	34312713	SCAND1	NA	NA	-0.104341	0.877563	NA	NA
rs11906854	rs11906854	20	34383634	SCAND1	NA	NA	-0.130801	0.81694	NA	NA
rs11908683	rs11908683	20	33720920	SCAND1	NA	NA	0.173106	0.786837	NA	NA
rs12479473	rs12479473	20	34398628	SCAND1	NA	NA	-0.152928	0.877569	NA	NA
rs12481169	rs12481169	20	33794510	SCAND1	0.13799	0.872373	NA	NA	NA	NA
rs12481228	rs12481228	20	34218673	SCAND1	NA	NA	-0.178103	0.8303	NA	NA
rs12481545	rs12481545	20	34407698	SCAND1	NA	NA	-0.178103	0.8303	NA	NA
rs1570841	rs1570841	20	34048161	SCAND1	NA	NA	0.169232	0.50834	NA	NA
rs17092784	rs17092784	20	34142287	SCAND1	NA	NA	-0.198613	0.795109	NA	NA
rs17310467	rs17310467	20	33545616	SCAND1	NA	NA	0.193384	0.852008	NA	NA
rs2069948	rs2069948	20	33762489	SCAND1	0.186852	0.871531	NA	NA	NA	NA
rs2104417	rs2104417	20	34127871	SCAND1	NA	NA	-0.148685	0.835803	NA	NA
rs221314	rs221314	20	35298668	SCAND1	NA	NA	-0.096023	0.844266	NA	NA
rs2236164	rs2236164	20	34097353	SCAND1	NA	NA	0.169232	0.50834	NA	NA
rs224360	rs224360	20	34059675	SCAND1	NA	NA	0.132754	0.863982	NA	NA
rs224419	rs224419	20	34143092	SCAND1	NA	NA	-0.106201	0.810632	NA	NA
rs2277862	rs2277862	20	34152782	SCAND1	NA	NA	-0.148685	0.835803	NA	NA
rs2425032	rs2425032	20	33855454	SCAND1	-0.143368	0.823411	NA	NA	NA	NA
rs2425196	rs2425196	20	34850364	SCAND1	NA	NA	-0.12363	0.70676	NA	NA
rs3748462	rs3748462	20	35507735	SCAND1	NA	NA	-0.113082	0.87698	NA	NA
rs4911502	rs4911502	20	34063034	SCAND1	NA	NA	0.1107	0.841994	NA	NA
rs56289894	rs56289894	20	33719400	SCAND1	NA	NA	0.116846	0.868519	NA	NA
rs6058202	rs6058202	20	33777983	SCAND1	0.180454	0.864885	NA	NA	NA	NA
rs6058303	rs6058303	20	34290281	SCAND1	NA	NA	-0.14952	0.81632	NA	NA
rs6060151	rs6060151	20	33594226	SCAND1	NA	NA	0.136188	0.761799	NA	NA
rs6060239	rs6060239	20	33694580	SCAND1	NA	NA	0.14636	0.826246	NA	NA
rs6060240	rs6060240	20	33694699	SCAND1	NA	NA	0.14636	0.826246	NA	NA
rs6060244	rs6060244	20	33699435	SCAND1	NA	NA	0.14636	0.826246	NA	NA
rs6060371	rs6060371	20	33913322	SCAND1	NA	NA	0.1316	0.880768	NA	NA
rs6060373	rs6060373	20	33914208	SCAND1	NA	NA	0.155726	0.845146	NA	NA
rs6060565	rs6060565	20	34285442	SCAND1	NA	NA	-0.103687	0.865365	NA	NA
rs6060901	rs6060901	20	34891416	SCAND1	NA	NA	-0.0996533	0.844665	NA	NA
rs6088721	rs6088721	20	33706011	SCAND1	NA	NA	-0.0933432	0.873229	NA	NA
rs6088764	rs6088764	20	33793159	SCAND1	0.173176	0.690789	NA	NA	NA	NA
rs6088791	rs6088791	20	33907909	SCAND1	NA	NA	0.155726	0.845146	NA	NA
rs6088887	rs6088887	20	34171324	SCAND1	NA	NA	-0.171871	0.846053	NA	NA
rs6119628	rs6119628	20	34170174	SCAND1	NA	NA	0.144324	0.720966	NA	NA
rs6142324	rs6142324	20	33789043	SCAND1	0.13799	0.872373	NA	NA	NA	NA
rs633198	rs633198	20	33778434	SCAND1	0.15838	0.868236	NA	NA	NA	NA
rs6579204	rs6579204	20	33553677	SCAND1	NA	NA	0.123235	0.780777	NA	NA
rs7261862	rs7261862	20	34116282	SCAND1	NA	NA	-0.135555	0.724887	NA	NA
rs7264663	rs7264663	20	33715592	SCAND1	NA	NA	-0.116166	0.78552	NA	NA
rs75945524	rs75945524	20	34849151	SCAND1	NA	NA	-0.181225	0.471302	NA	NA
rs78925479	rs78925479	20	34170219	SCAND1	NA	NA	0.270392	0.7488	NA	NA
rs8119799	rs8119799	20	33626437	SCAND1	NA	NA	-0.246804	0.463449	NA	NA
rs867186	rs867186	20	33764554	SCAND1	NA	NA	0.159112	0.866139	NA	NA
JHU_20.1173751	rs6040433	20	1173752	SCRT2	-0.722131	0.867384	NA	NA	NA	NA
JHU_20.1291992	rs4814104	20	1291993	SCRT2	NA	NA	0.803378	0.786911	NA	NA
JHU_20.1292001	rs4814105	20	1292002	SCRT2	NA	NA	0.841812	0.751725	NA	NA
JHU_20.1293699	rs112413625	20	1293700	SCRT2	NA	NA	1.30721	0.745727	NA	NA
JHU_20.1654286	rs73085016	20	1654287	SCRT2	1.10616	0.859953	NA	NA	NA	NA
JHU_20.239410	rs199790359	20	239411	SCRT2	NA	NA	-0.783744	0.755877	NA	NA
JHU_20.301974	NA	20	301975	SCRT2	NA	NA	-0.899443	0.857128	NA	NA
JHU_20.323249	rs10084515	20	323250	SCRT2	NA	NA	0.700672	0.787075	NA	NA
JHU_20.361876	NA	20	361877	SCRT2	NA	NA	1.07733	0.858346	NA	NA
JHU_20.462164	rs183178699	20	462165	SCRT2	NA	NA	1.22057	0.837689	NA	NA
JHU_20.536321	rs115765550	20	536322	SCRT2	1.51864	0.859953	NA	NA	NA	NA
JHU_20.653262	NA	20	653263	SCRT2	-1.37957	0.848535	NA	NA	NA	NA
JHU_20.657109	NA	20	657110	SCRT2	0.849193	0.805709	0.542688	0.878067	NA	NA
JHU_20.679443	rs75845274	20	679444	SCRT2	1.25514	0.843158	NA	NA	NA	NA
JHU_20.866364	rs12626075	20	866365	SCRT2	NA	NA	0.960106	0.779373	NA	NA
JHU_20.985355	rs6086844	20	985356	SCRT2	0.84193	0.85226	NA	NA	NA	NA
JHU_20.996068	rs926821	20	996069	SCRT2	NA	NA	-1.21394	0.783576	NA	NA
rs111892926	rs111892926	20	690646	SCRT2	NA	NA	0.962955	0.590536	NA	NA
rs112712844	rs112712844	20	205882	SCRT2	NA	NA	0.800047	0.875141	NA	NA
rs11696399	rs11696399	20	1075691	SCRT2	-1.62795	0.844078	NA	NA	NA	NA
rs11907018	rs11907018	20	853502	SCRT2	NA	NA	-0.634859	0.857102	NA	NA
rs1342137	rs1342137	20	125121	SCRT2	NA	NA	0.776319	0.863087	NA	NA
rs16989513	rs16989513	20	479450	SCRT2	NA	NA	-1.37421	0.766335	NA	NA
rs1978761	rs1978761	20	222836	SCRT2	NA	NA	-0.61607	0.875141	NA	NA
rs205907	rs205907	20	512067	SCRT2	NA	NA	-0.670164	0.853592	NA	NA
rs2072965	rs2072965	20	1146136	SCRT2	-1.0635	0.871204	-1.31966	0.404714	NA	NA
rs2164169	rs2164169	20	206402	SCRT2	NA	NA	0.717336	0.737292	NA	NA
rs2180465	rs2180465	20	787341	SCRT2	NA	NA	-0.849853	0.870535	NA	NA
rs2247082	rs2247082	20	1653863	SCRT2	NA	NA	-0.984591	0.876417	NA	NA
rs3746721	rs3746721	20	1610894	SCRT2	NA	NA	-0.828584	0.781745	NA	NA
rs3764712	rs3764712	20	1313762	SCRT2	-0.873898	0.859056	NA	NA	NA	NA
rs3827147	rs3827147	20	256727	SCRT2	NA	NA	0.670404	0.864547	NA	NA
rs3827150	rs3827150	20	256886	SCRT2	NA	NA	-0.76154	0.810607	NA	NA
rs4813043	rs4813043	20	168728	SCRT2	-1.05719	0.832276	NA	NA	NA	NA
rs4813044	rs4813044	20	1148783	SCRT2	NA	NA	0.916789	0.344299	NA	NA
rs4814102	rs4814102	20	1291928	SCRT2	NA	NA	0.856823	0.719827	NA	NA
rs4816050	rs4816050	20	872123	SCRT2	NA	NA	0.712908	0.861984	NA	NA
rs4816124	rs4816124	20	962416	SCRT2	0.855385	0.767601	NA	NA	NA	NA
rs55686715	rs55686715	20	1043229	SCRT2	NA	NA	-0.833106	0.84292	NA	NA
rs6032978	rs6032978	20	1139716	SCRT2	NA	NA	-0.738421	0.778283	NA	NA
rs6033557	rs6033557	20	1348542	SCRT2	0.872308	0.861161	NA	NA	NA	NA
rs6038398	rs182625199	20	677865	SCRT2	0.780952	0.848014	NA	NA	NA	NA
rs6040199	rs6040199	20	1137402	SCRT2	NA	NA	0.916789	0.344299	NA	NA
rs6040222	rs6040222	20	1140727	SCRT2	NA	NA	-0.653916	0.857457	NA	NA
rs6041094	rs6041094	20	1262902	SCRT2	NA	NA	0.862993	0.751665	NA	NA
rs6041576	rs6041576	20	1323934	SCRT2	-1.03862	0.778957	NA	NA	NA	NA
rs6053783	rs6053783	20	641893	SCRT2	NA	NA	0.757805	0.82151	NA	NA
rs6054605	rs6054605	20	744570	SCRT2	-1.57943	0.709517	NA	NA	NA	NA
rs6054614	rs6054614	20	745898	SCRT2	-1.57943	0.709517	NA	NA	NA	NA
rs6056557	rs6056557	20	985437	SCRT2	-0.91078	0.813072	NA	NA	NA	NA
rs6056637	rs6056637	20	999784	SCRT2	NA	NA	-0.651982	0.86704	NA	NA
rs6074148	rs6074148	20	1098486	SCRT2	0.742432	0.840832	NA	NA	NA	NA
rs6077476	rs6077476	20	956336	SCRT2	1.0198	0.871879	-0.803397	0.865023	NA	NA
rs6077887	rs6077887	20	1122565	SCRT2	1.20469	0.88125	NA	NA	NA	NA
rs6078040	rs6078040	20	1159395	SCRT2	NA	NA	-0.808599	0.865967	NA	NA
rs6078557	rs6078557	20	1292449	SCRT2	-1.00507	0.736701	NA	NA	NA	NA
rs6084919	rs6084919	20	538247	SCRT2	NA	NA	-0.649654	0.829774	NA	NA
rs6085580	rs6085580	20	702570	SCRT2	NA	NA	-0.727934	0.806882	NA	NA
rs6108123	rs6108123	20	873277	SCRT2	NA	NA	0.735527	0.851015	NA	NA
rs6117338	NA	20	709333	SCRT2	NA	NA	-0.51879	0.871092	NA	NA
rs6131679	rs6131679	20	1608015	SCRT2	NA	NA	-0.754149	0.842044	NA	NA
rs6135048	rs6135048	20	1457910	SCRT2	-1.26979	0.837252	NA	NA	NA	NA
rs6515902	rs6515902	20	505777	SCRT2	1.14514	0.821114	NA	NA	NA	NA
rs6516063	rs6516063	20	620693	SCRT2	-0.957104	0.788656	NA	NA	NA	NA
rs68138376	rs68138376	20	864199	SCRT2	NA	NA	0.908745	0.830933	NA	NA
rs7261796	rs7261796	20	806737	SCRT2	NA	NA	0.781882	0.880601	NA	NA
rs7268073	rs7268073	20	263011	SCRT2	-1.40963	0.832559	NA	NA	NA	NA
rs73600381	rs73600381	20	208333	SCRT2	NA	NA	-1.26014	0.842136	NA	NA
rs73600385	rs73600385	20	213854	SCRT2	NA	NA	-1.91173	0.370719	NA	NA
rs73892099	rs73892099	20	239449	SCRT2	NA	NA	0.590228	0.860216	NA	NA
rs78502123	rs78502123	20	1291556	SCRT2	-1.35904	0.872588	-1.30407	0.767333	NA	NA
rs8114352	rs8114352	20	219682	SCRT2	NA	NA	0.906034	0.721873	NA	NA
rs8117643	rs8117643	20	1036604	SCRT2	NA	NA	-1.0051	0.716789	NA	NA
rs8182997	rs8182997	20	1497623	SCRT2	NA	NA	-1.24804	0.670571	NA	NA
JHU_20.42981623	rs67897819	20	42981624	SDC4	NA	NA	-0.396292	0.863472	NA	NA
JHU_20.43246807	rs67308411	20	43246808	SDC4	-0.219019	0.780637	-0.338283	0.704281	NA	NA
JHU_20.43292511	rs58523878	20	43292512	SDC4	NA	NA	-0.246345	0.872128	NA	NA
JHU_20.43402139	rs114371167	20	43402140	SDC4	-0.362709	0.855055	-0.497257	0.869237	NA	NA
JHU_20.43512858	NA	20	43512859	SDC4	0.21659	0.769152	NA	NA	NA	NA
JHU_20.43641436	rs62208318	20	43641437	SDC4	-0.272083	0.873167	NA	NA	NA	NA
JHU_20.43689096	rs6073616	20	43689097	SDC4	-0.278204	0.861847	NA	NA	NA	NA
JHU_20.43739933	rs61635594	20	43739934	SDC4	0.189329	0.851857	NA	NA	NA	NA
JHU_20.43892655	rs6094116	20	43892656	SDC4	NA	NA	0.442332	0.663433	NA	NA
JHU_20.43948006	rs33934400	20	43948007	SDC4	NA	NA	0.273492	0.776235	NA	NA
JHU_20.44075785	rs74614516	20	44075786	SDC4	NA	NA	0.367215	0.839099	NA	NA
JHU_20.44094143	rs973447	20	44094144	SDC4	NA	NA	0.271672	0.789706	NA	NA
JHU_20.44773831	rs115658178	20	44773832	SDC4	NA	NA	-0.519344	0.858448	NA	NA
JHU_20.44864633	rs77062839	20	44864634	SDC4	NA	NA	-0.403187	0.803745	NA	NA
JHU_20.44930144	rs7274015	20	44930145	SDC4	0.183532	0.87067	NA	NA	NA	NA
rs1007137	rs1007137	20	43816593	SDC4	NA	NA	0.300717	0.82725	NA	NA
rs11087000	rs11087000	20	44809374	SDC4	-0.227055	0.822315	NA	NA	NA	NA
rs1111032	rs1111032	20	43378770	SDC4	-0.23998	0.840855	NA	NA	NA	NA
rs112094134	rs112094134	20	43435792	SDC4	0.231013	0.821	NA	NA	NA	NA
rs11569331	rs11569331	20	44755859	SDC4	-0.359596	0.833565	NA	NA	NA	NA
rs11569636	NA	20	44538269	SDC4	0.304678	0.878216	NA	NA	NA	NA
rs11697419	rs11697419	20	43180008	SDC4	NA	NA	-0.290854	0.845168	NA	NA
rs1321001	rs1321001	20	44816736	SDC4	-0.161607	0.871189	NA	NA	NA	NA
rs1573699	rs1573699	20	43751660	SDC4	NA	NA	0.421231	0.605775	NA	NA
rs1980577	rs1980577	20	43382112	SDC4	-0.237604	0.840707	NA	NA	NA	NA
rs201131238	rs201131238	20	43949907	SDC4	NA	NA	-0.269433	0.871275	NA	NA
rs2072729	rs2072729	20	43548431	SDC4	-0.172856	0.866886	NA	NA	NA	NA
rs2179068	rs2179068	20	43498163	SDC4	0.20059	0.861413	NA	NA	NA	NA
rs2206445	rs2206445	20	44116218	SDC4	-0.366711	0.877205	NA	NA	NA	NA
rs2247619	rs2247619	20	44036449	SDC4	NA	NA	-0.329496	0.812551	NA	NA
rs2267869	rs2267869	20	43970377	SDC4	0.225561	0.743164	0.280851	0.824331	NA	NA
rs2425672	rs2425672	20	43526137	SDC4	-0.1839	0.874761	NA	NA	NA	NA
rs2425808	NA	20	44881959	SDC4	NA	NA	0.258944	0.873428	NA	NA
rs371927	rs371927	20	43263036	SDC4	0.168211	0.871883	0.232619	0.880984	NA	NA
rs3904166	rs3904166	20	44873421	SDC4	NA	NA	-0.27486	0.874221	NA	NA
rs55962597	rs55962597	20	44972142	SDC4	-0.22366	0.864509	NA	NA	NA	NA
rs58116673	NA	20	43272637	SDC4	0.185758	0.874956	NA	NA	NA	NA
rs60104977	rs60104977	20	43739929	SDC4	0.212254	0.809632	NA	NA	NA	NA
rs6011943	rs6011943	20	44965291	SDC4	NA	NA	-0.3923	0.876495	NA	NA
rs6017407	rs6017407	20	43363170	SDC4	NA	NA	0.349671	0.852606	NA	NA
rs6017545	rs6017545	20	43965916	SDC4	NA	NA	0.273969	0.841957	NA	NA
rs6017724	rs6017724	20	44636780	SDC4	-0.322873	0.837772	NA	NA	NA	NA
rs6031839	rs6031839	20	43497279	SDC4	-0.210631	0.846248	NA	NA	NA	NA
rs6032029	rs6032029	20	43786064	SDC4	NA	NA	0.300717	0.82725	NA	NA
rs6032530	rs6032530	20	44412463	SDC4	NA	NA	-0.253498	0.876624	NA	NA
rs6065816	rs6065816	20	44078335	SDC4	NA	NA	-0.329202	0.843876	NA	NA
rs6073537	rs6073537	20	43378270	SDC4	-0.237604	0.840707	NA	NA	NA	NA
rs6073718	rs6073718	20	43965276	SDC4	NA	NA	0.263418	0.831164	NA	NA
rs6073744	rs6073744	20	44093284	SDC4	NA	NA	0.372109	0.343869	NA	NA
rs6094147	rs6094147	20	44091131	SDC4	NA	NA	0.376264	0.343222	NA	NA
rs6103806	rs6103806	20	43286176	SDC4	NA	NA	0.427084	0.859409	NA	NA
rs6104012	rs6104012	20	43734571	SDC4	0.180533	0.855966	NA	NA	NA	NA
rs6104014	rs6104014	20	43740693	SDC4	0.203103	0.869887	NA	NA	NA	NA
rs6104082	rs6104082	20	43897362	SDC4	NA	NA	0.294148	0.846182	NA	NA
rs6104084	rs6104084	20	43901183	SDC4	NA	NA	0.497128	0.712425	NA	NA
rs6104118	rs6104118	20	43952930	SDC4	NA	NA	-0.269433	0.871275	NA	NA
rs6104460	rs6104460	20	44729409	SDC4	NA	NA	0.300902	0.784774	NA	NA
rs6104485	NA	20	44784840	SDC4	NA	NA	-0.288239	0.876797	NA	NA
rs6124690	rs6124690	20	43744229	SDC4	0.181925	0.870182	0.25681	0.873772	NA	NA
rs6130775	rs6130775	20	43773168	SDC4	NA	NA	0.363582	0.700732	NA	NA
rs7266008	rs7266008	20	43398733	SDC4	NA	NA	-0.288436	0.829893	NA	NA
rs7273698	rs7273698	20	44756823	SDC4	0.232834	0.873138	NA	NA	NA	NA
rs73124762	rs73124762	20	44460421	SDC4	NA	NA	0.264854	0.873065	NA	NA
rs73277637	rs73277637	20	43065377	SDC4	NA	NA	0.276802	0.875616	NA	NA
rs75942804	rs75942804	20	43020869	SDC4	0.494484	0.793941	NA	NA	NA	NA
rs79356203	rs79356203	20	44783873	SDC4	-0.257327	0.87342	NA	NA	NA	NA
rs8113868	rs8113868	20	43897590	SDC4	NA	NA	0.555624	0.26631	NA	NA
rs8125397	rs8125397	20	44107455	SDC4	NA	NA	-0.283335	0.812856	NA	NA
rs912914	rs912914	20	43312397	SDC4	-0.256222	0.683459	NA	NA	NA	NA
rs973446	rs973446	20	44094375	SDC4	NA	NA	-0.279496	0.822955	NA	NA
JHU_20.1024450	NA	20	1024451	SDCBP2	1.18202	0.794249	NA	NA	NA	NA
JHU_20.1032664	rs16996560	20	1032665	SDCBP2	-1.0492	0.771802	NA	NA	NA	NA
JHU_20.1051565	rs71328060	20	1051566	SDCBP2	NA	NA	-0.567554	0.874915	NA	NA
JHU_20.1153142	rs58599747	20	1153143	SDCBP2	-1.14719	0.871013	NA	NA	NA	NA
JHU_20.1162796	rs28539307	20	1162797	SDCBP2	-0.90122	0.676152	NA	NA	NA	NA
JHU_20.1291777	rs2273957	20	1291778	SDCBP2	-0.91505	0.784861	NA	NA	NA	NA
JHU_20.1291992	rs4814104	20	1291993	SDCBP2	0.637649	0.881221	NA	NA	NA	NA
JHU_20.1350671	NA	20	1350672	SDCBP2	NA	NA	0.678276	0.720339	NA	NA
JHU_20.1467136	NA	20	1467137	SDCBP2	1.23092	0.743726	NA	NA	NA	NA
JHU_20.1728174	rs562481	20	1728175	SDCBP2	NA	NA	0.605628	0.865874	NA	NA
JHU_20.1807026	rs115770597	20	1807027	SDCBP2	NA	NA	-1.01833	0.861697	NA	NA
JHU_20.1903667	rs7266627	20	1903668	SDCBP2	NA	NA	-0.707206	0.818126	NA	NA
JHU_20.1965126	rs6045850	20	1965127	SDCBP2	NA	NA	-0.719834	0.825968	NA	NA
JHU_20.2148357	NA	20	2148358	SDCBP2	NA	NA	-0.607634	0.851702	NA	NA
JHU_20.324457	NA	20	324458	SDCBP2	1.31497	0.795392	NA	NA	NA	NA
JHU_20.462164	rs183178699	20	462165	SDCBP2	1.17845	0.846705	NA	NA	NA	NA
JHU_20.627169	NA	20	627170	SDCBP2	NA	NA	0.753524	0.866915	NA	NA
JHU_20.679443	rs75845274	20	679444	SDCBP2	0.854106	0.880628	NA	NA	NA	NA
JHU_20.835093	rs111408607	20	835094	SDCBP2	-1.18478	0.773982	NA	NA	NA	NA
JHU_20.995439	NA	20	995440	SDCBP2	NA	NA	0.814818	0.84678	NA	NA
exm1518358	NA	20	744382	SDCBP2	NA	NA	1.62826	0.477324	NA	NA
exm2254264	rs11537605	20	376857	SDCBP2	1.37768	0.826454	NA	NA	NA	NA
kgp19268026	rs76947760	20	744167	SDCBP2	NA	NA	-1.43084	0.536196	NA	NA
rs1022686	rs147416823	20	2192927	SDCBP2	-1.53519	0.477689	NA	NA	NA	NA
rs11087049	rs11087049	20	1383173	SDCBP2	1.12649	0.698917	NA	NA	NA	NA
rs114429882	rs114429882	20	1960613	SDCBP2	NA	NA	-1.04855	0.877569	NA	NA
rs11556643	rs11556643	20	330408	SDCBP2	-1.02	0.7167	NA	NA	NA	NA
rs1533087	rs1533087	20	594780	SDCBP2	NA	NA	-0.686954	0.815572	NA	NA
rs156324	rs156324	20	1846014	SDCBP2	-0.870799	0.874003	NA	NA	NA	NA
rs1575124	rs1575124	20	2244021	SDCBP2	-0.634495	0.825633	NA	NA	NA	NA
rs1853092	rs1853092	20	2304376	SDCBP2	0.603911	0.871104	NA	NA	NA	NA
rs188205	rs188205	20	531978	SDCBP2	NA	NA	-0.551577	0.872842	NA	NA
rs200887	rs200887	20	1764620	SDCBP2	0.585288	0.879565	NA	NA	NA	NA
rs2073056	rs2073056	20	1905163	SDCBP2	0.704306	0.700039	NA	NA	NA	NA
rs2076403	rs2076403	20	2307014	SDCBP2	0.575642	0.869105	NA	NA	NA	NA
rs214805	rs214805	20	2290547	SDCBP2	NA	NA	0.578717	0.872695	NA	NA
rs2253698	rs2253698	20	1545617	SDCBP2	NA	NA	-0.706363	0.785783	NA	NA
rs2317653	NA	20	1428445	SDCBP2	0.746066	0.802106	NA	NA	NA	NA
rs2422567	rs2422567	20	935061	SDCBP2	0.721349	0.828862	-0.62825	0.874713	NA	NA
rs3197744	rs3197744	20	1918487	SDCBP2	0.625218	0.86075	NA	NA	NA	NA
rs34571785	rs34571785	20	747023	SDCBP2	NA	NA	0.9145	0.376254	NA	NA
rs36012787	rs36012787	20	290778	SDCBP2	0.737494	0.843696	NA	NA	NA	NA
rs374132	rs374132	20	536145	SDCBP2	NA	NA	-1.25099	0.754917	NA	NA
rs3746802	rs3746802	20	744308	SDCBP2	NA	NA	1.62826	0.477324	NA	NA
rs3746804	rs3746804	20	744415	SDCBP2	NA	NA	1.19702	0.378753	NA	NA
rs3746807	rs3746807	20	745963	SDCBP2	-0.733824	0.874003	1.21828	0.351157	NA	NA
rs3818331	rs3818331	20	1281685	SDCBP2	NA	NA	0.688506	0.780975	NA	NA
rs4814710	rs4814710	20	1877664	SDCBP2	NA	NA	-0.556284	0.869951	NA	NA
rs4816050	rs4816050	20	872123	SDCBP2	NA	NA	-0.664795	0.877226	NA	NA
rs55787763	rs55787763	20	832796	SDCBP2	0.67219	0.877833	NA	NA	NA	NA
rs562530	rs562530	20	1728157	SDCBP2	NA	NA	0.605628	0.865874	NA	NA
rs56256914	rs56256914	20	1330664	SDCBP2	0.974733	0.821155	NA	NA	NA	NA
rs564402	rs564402	20	1727964	SDCBP2	-0.790303	0.508979	NA	NA	NA	NA
rs575136	rs575136	20	889722	SDCBP2	-0.575035	0.838103	NA	NA	NA	NA
rs57592681	rs57592681	20	1231843	SDCBP2	-1.10653	0.75259	NA	NA	NA	NA
rs578970	rs578970	20	1691385	SDCBP2	0.52441	0.87958	0.589082	0.837308	NA	NA
rs58540247	rs58540247	20	1282153	SDCBP2	NA	NA	-1.03432	0.620976	NA	NA
rs592249	NA	20	756074	SDCBP2	NA	NA	-0.72648	0.673575	NA	NA
rs59649021	rs59649021	20	1168403	SDCBP2	NA	NA	-0.811606	0.791827	NA	NA
rs6033330	NA	20	1269588	SDCBP2	NA	NA	0.85644	0.821484	NA	NA
rs6033417	rs6033417	20	1296811	SDCBP2	0.587515	0.872588	NA	NA	NA	NA
rs6033557	rs6033557	20	1348542	SDCBP2	1.0453	0.418013	NA	NA	NA	NA
rs6033876	rs6033876	20	1459246	SDCBP2	-0.786232	0.872573	NA	NA	NA	NA
rs6041576	rs6041576	20	1323934	SDCBP2	-0.721342	0.830875	NA	NA	NA	NA
rs6042018	rs6042018	20	1384298	SDCBP2	NA	NA	0.720465	0.715524	NA	NA
rs6044815	rs6044815	20	1796112	SDCBP2	-0.719169	0.818861	NA	NA	NA	NA
rs6045672	rs6045672	20	1940808	SDCBP2	0.666897	0.801615	NA	NA	NA	NA
rs6076864	rs6076864	20	621825	SDCBP2	NA	NA	0.957975	0.718323	NA	NA
rs6077022	rs6077022	20	704452	SDCBP2	NA	NA	-0.575716	0.856656	NA	NA
rs6078557	rs6078557	20	1292449	SDCBP2	NA	NA	0.746087	0.741049	NA	NA
rs6079018	rs6079018	20	1388576	SDCBP2	-0.51482	0.876689	NA	NA	NA	NA
rs6081199	rs6081199	20	1906027	SDCBP2	NA	NA	-0.645352	0.861216	NA	NA
rs6086636	rs6086636	20	936463	SDCBP2	NA	NA	-1.567	0.556197	NA	NA
rs6106013	rs6106013	20	1959573	SDCBP2	-0.841529	0.851494	NA	NA	NA	NA
rs6107866	rs6107866	20	725991	SDCBP2	NA	NA	-0.599924	0.844473	NA	NA
rs6108038	rs6108038	20	819662	SDCBP2	0.675282	0.873224	NA	NA	NA	NA
rs6109605	rs6109605	20	1342644	SDCBP2	NA	NA	0.654329	0.833999	NA	NA
rs6111632	rs6111632	20	1823841	SDCBP2	NA	NA	-0.9611	0.860216	NA	NA
rs6111691	rs6111691	20	1834785	SDCBP2	NA	NA	-0.9611	0.860216	NA	NA
rs6115682	rs6115682	20	333463	SDCBP2	0.51464	0.867386	NA	NA	NA	NA
rs6116718	rs6116718	20	577709	SDCBP2	0.651	0.806471	NA	NA	NA	NA
rs6117340	rs6117340	20	709972	SDCBP2	-0.521548	0.846671	NA	NA	NA	NA
rs6133337	rs6133337	20	715175	SDCBP2	0.635501	0.842903	NA	NA	NA	NA
rs6134656	rs6134656	20	1326001	SDCBP2	0.726222	0.872755	NA	NA	NA	NA
rs6135886	rs6135886	20	1728464	SDCBP2	-0.637977	0.882224	NA	NA	NA	NA
rs6136489	rs6136489	20	1923734	SDCBP2	0.527446	0.88125	NA	NA	NA	NA
rs6139752	rs6139752	20	602622	SDCBP2	NA	NA	-0.536199	0.863082	NA	NA
rs6140951	rs6140951	20	999752	SDCBP2	NA	NA	0.752445	0.844558	NA	NA
rs635029	rs635029	20	1726256	SDCBP2	NA	NA	0.605628	0.865874	NA	NA
rs6516063	rs6516063	20	620693	SDCBP2	NA	NA	-0.660881	0.833121	NA	NA
rs67921043	rs67921043	20	374439	SDCBP2	0.588155	0.811499	NA	NA	NA	NA
rs68167306	rs68167306	20	1012355	SDCBP2	0.775879	0.88033	NA	NA	NA	NA
rs68488	rs68488	20	488433	SDCBP2	0.573473	0.86151	NA	NA	NA	NA
rs7267351	rs7267351	20	1472720	SDCBP2	1.49151	0.547748	NA	NA	NA	NA
rs7269259	rs7269259	20	1179082	SDCBP2	0.608045	0.870132	NA	NA	NA	NA
rs7274477	rs7274477	20	1676943	SDCBP2	0.643204	0.86438	NA	NA	NA	NA
rs73071720	rs73071720	20	770359	SDCBP2	NA	NA	1.51517	0.611487	NA	NA
rs7353549	rs7353549	20	773989	SDCBP2	NA	NA	1.34488	0.825136	NA	NA
rs73580953	rs73580953	20	1701798	SDCBP2	NA	NA	1.17915	0.786334	NA	NA
rs73892648	rs73892648	20	737179	SDCBP2	NA	NA	0.836148	0.868641	NA	NA
rs747611	rs747611	20	1363295	SDCBP2	NA	NA	0.693912	0.783875	NA	NA
rs75363927	rs75363927	20	917376	SDCBP2	-1.16392	0.832858	NA	NA	NA	NA
rs76227796	rs76227796	20	1844129	SDCBP2	1.12236	0.877205	NA	NA	NA	NA
rs77725	rs77725	20	456452	SDCBP2	0.572724	0.853475	NA	NA	NA	NA
rs78230279	rs78230279	20	933118	SDCBP2	NA	NA	-0.521676	0.870308	NA	NA
rs78555169	rs78555169	20	559063	SDCBP2	1.26941	0.821683	NA	NA	NA	NA
rs78805336	rs78805336	20	715256	SDCBP2	NA	NA	0.730329	0.863082	NA	NA
rs79193516	rs79193516	20	971063	SDCBP2	NA	NA	1.17238	0.869915	NA	NA
rs910078	rs910078	20	1946024	SDCBP2	0.553264	0.84374	NA	NA	NA	NA
rs963278	rs963278	20	291165	SDCBP2	0.464475	0.873478	NA	NA	NA	NA
rs993781	rs993781	20	818835	SDCBP2	0.675282	0.873224	NA	NA	NA	NA
JHU_20.18056826	rs78755619	20	18056827	SEC23B	-0.244203	0.814887	NA	NA	NA	NA
JHU_20.18239751	rs74904835	20	18239752	SEC23B	-0.155921	0.818574	NA	NA	NA	NA
JHU_20.19073232	rs7263340	20	19073233	SEC23B	0.195312	0.850141	NA	NA	NA	NA
JHU_20.19244810	NA	20	19244811	SEC23B	NA	NA	-0.147388	0.803795	NA	NA
JHU_20.19255955	rs3818054	20	19255956	SEC23B	NA	NA	-0.109518	0.878487	NA	NA
JHU_20.19261322	rs761466	20	19261323	SEC23B	-0.103719	0.838103	NA	NA	NA	NA
JHU_20.19353702	rs56044447	20	19353703	SEC23B	-0.132966	0.766502	NA	NA	NA	NA
rs1132274	rs1132274	20	17596155	SEC23B	-0.2141	0.784358	NA	NA	NA	NA
rs11698826	rs11698826	20	18905915	SEC23B	NA	NA	0.168713	0.856043	NA	NA
rs11907020	rs11907020	20	18451325	SEC23B	-0.164229	0.840864	NA	NA	NA	NA
rs13036501	rs13036501	20	19123898	SEC23B	NA	NA	-0.122798	0.781493	NA	NA
rs1559958	rs1559958	20	17491882	SEC23B	0.107212	0.859535	NA	NA	NA	NA
rs16980339	rs16980339	20	19291764	SEC23B	0.100002	0.832102	NA	NA	NA	NA
rs16980779	rs16980779	20	19508849	SEC23B	0.14466	0.835654	NA	NA	NA	NA
rs2143543	rs2143543	20	17806483	SEC23B	0.118176	0.836374	NA	NA	NA	NA
rs2269051	rs2269051	20	17504101	SEC23B	0.110244	0.840864	NA	NA	NA	NA
rs2273526	rs2273526	20	18523002	SEC23B	NA	NA	-0.14413	0.789714	NA	NA
rs2295073	rs2295073	20	19256240	SEC23B	NA	NA	-0.109518	0.878487	NA	NA
rs240753	rs240753	20	17861814	SEC23B	-0.175701	0.84494	NA	NA	NA	NA
rs240757	rs240757	20	17853873	SEC23B	0.168674	0.775586	NA	NA	NA	NA
rs2424218	rs2424218	20	18473796	SEC23B	NA	NA	-0.0915674	0.851712	NA	NA
rs2618598	rs2618598	20	17744003	SEC23B	0.234979	0.777563	NA	NA	NA	NA
rs2745796	rs2745796	20	17853250	SEC23B	NA	NA	0.0826179	0.874843	NA	NA
rs34921158	rs34921158	20	19359557	SEC23B	-0.14246	0.828644	NA	NA	NA	NA
rs3736771	rs3736771	20	17931095	SEC23B	0.136035	0.878311	NA	NA	NA	NA
rs3790170	rs3790170	20	19254573	SEC23B	NA	NA	0.0879849	0.801493	NA	NA
rs4814640	rs4814640	20	17705677	SEC23B	-0.139285	0.833288	NA	NA	NA	NA
rs4814841	rs4814841	20	19338071	SEC23B	-0.139613	0.705147	NA	NA	NA	NA
rs57677334	rs57677334	20	17906304	SEC23B	NA	NA	-0.0837009	0.806953	NA	NA
rs6035122	rs6035122	20	18751403	SEC23B	0.148574	0.835454	NA	NA	NA	NA
rs6035258	rs6035258	20	19205830	SEC23B	-0.148453	0.8762	NA	NA	NA	NA
rs6044953	rs6044953	20	17669186	SEC23B	0.110157	0.848014	NA	NA	NA	NA
rs6045009	rs6045009	20	17762373	SEC23B	-0.103551	0.864609	NA	NA	NA	NA
rs6045028	rs6045028	20	17813061	SEC23B	NA	NA	0.0883425	0.791108	NA	NA
rs6045594	rs6045594	20	18750674	SEC23B	0.116124	0.836566	NA	NA	NA	NA
rs6046092	rs6046092	20	19414399	SEC23B	NA	NA	0.0621174	0.878834	NA	NA
rs6075238	rs6075238	20	17686898	SEC23B	NA	NA	0.0837645	0.858623	NA	NA
rs6080726	rs6080726	20	17491390	SEC23B	-0.10604	0.845258	-0.0999622	0.685043	NA	NA
rs6106042	rs6106042	20	19220328	SEC23B	NA	NA	0.108722	0.854324	NA	NA
rs6111803	rs6111803	20	18022362	SEC23B	NA	NA	-0.179995	0.751834	NA	NA
rs6111852	rs6111852	20	18115443	SEC23B	NA	NA	0.102547	0.870756	NA	NA
rs6112243	rs6112243	20	19113918	SEC23B	-0.112725	0.865544	-0.0824418	0.87427	NA	NA
rs6112418	rs6112418	20	19482878	SEC23B	NA	NA	-0.11453	0.56824	NA	NA
rs6136659	rs6136659	20	19216527	SEC23B	NA	NA	0.0991334	0.878319	NA	NA
rs6136684	rs6136684	20	19315263	SEC23B	-0.217207	0.662357	NA	NA	NA	NA
rs61433703	rs61433703	20	17804068	SEC23B	-0.106868	0.797269	NA	NA	NA	NA
rs7261451	rs7261451	20	17752011	SEC23B	0.101075	0.873039	NA	NA	NA	NA
rs7264626	rs7264626	20	19338645	SEC23B	0.154093	0.500189	NA	NA	NA	NA
rs7267828	rs7267828	20	18239970	SEC23B	-0.0937633	0.871013	NA	NA	NA	NA
rs7274531	rs7274531	20	19485207	SEC23B	-0.0989374	0.874251	-0.112618	0.544208	NA	NA
rs73898245	rs73898245	20	17821350	SEC23B	NA	NA	-0.0965861	0.850806	NA	NA
rs74882183	rs74882183	20	18898782	SEC23B	0.17449	0.874574	NA	NA	NA	NA
rs761467	rs761467	20	19261324	SEC23B	0.115517	0.805781	NA	NA	NA	NA
rs77428058	rs77428058	20	17906283	SEC23B	NA	NA	-0.134827	0.846954	NA	NA
rs8114946	rs8114946	20	19319384	SEC23B	0.14996	0.542135	NA	NA	NA	NA
rs910250	rs910250	20	18253373	SEC23B	-0.149071	0.833288	NA	NA	NA	NA
rs979370	rs979370	20	19297263	SEC23B	0.106153	0.82481	NA	NA	NA	NA
JHU_20.42529055	NA	20	42529056	SERINC3	NA	NA	0.0998204	0.670359	NA	NA
JHU_20.42534421	rs4812760	20	42534422	SERINC3	NA	NA	0.0721458	0.822021	NA	NA
JHU_20.42536402	rs72626529	20	42536403	SERINC3	NA	NA	0.12387	0.466168	NA	NA
JHU_20.42551851	rs6031236	20	42551852	SERINC3	NA	NA	-0.0770032	0.858192	NA	NA
JHU_20.42562808	NA	20	42562809	SERINC3	NA	NA	-0.0567315	0.847128	NA	NA
JHU_20.42705652	NA	20	42705653	SERINC3	-0.126681	0.821199	NA	NA	NA	NA
JHU_20.43739933	rs61635594	20	43739934	SERINC3	NA	NA	0.054522	0.839398	NA	NA
JHU_20.43892655	rs6094116	20	43892656	SERINC3	0.0956503	0.703613	NA	NA	NA	NA
JHU_20.43975922	rs7274709	20	43975923	SERINC3	NA	NA	-0.0990522	0.848088	NA	NA
rs1007137	rs1007137	20	43816593	SERINC3	0.0592021	0.872993	NA	NA	NA	NA
rs1040546	rs1040546	20	42668388	SERINC3	-0.108231	0.861847	NA	NA	NA	NA
rs116405689	rs116405689	20	43972545	SERINC3	NA	NA	-0.0788869	0.844558	NA	NA
rs12329575	rs12329575	20	42738911	SERINC3	0.0708877	0.683782	NA	NA	NA	NA
rs13217	rs13217	20	44052992	SERINC3	NA	NA	0.0844543	0.858623	NA	NA
rs1573699	rs1573699	20	43751660	SERINC3	0.0683317	0.854501	NA	NA	NA	NA
rs16988323	rs16988323	20	42376971	SERINC3	NA	NA	-0.0727513	0.879475	NA	NA
rs17404096	rs17404096	20	43391186	SERINC3	0.0903112	0.822244	NA	NA	NA	NA
rs2071650	rs2071650	20	43851375	SERINC3	0.101139	0.843196	NA	NA	NA	NA
rs2227274	rs2227274	20	43926536	SERINC3	0.0595884	0.847944	NA	NA	NA	NA
rs2227275	rs2227275	20	43926573	SERINC3	0.0595884	0.847944	NA	NA	NA	NA
rs2231616	rs2231616	20	44005936	SERINC3	0.105543	0.837498	NA	NA	NA	NA
rs2273357	rs2273357	20	43566863	SERINC3	0.0740528	0.874418	NA	NA	NA	NA
rs2301366	rs2301366	20	43836173	SERINC3	0.0610948	0.864345	NA	NA	NA	NA
rs2425627	rs2425627	20	42790018	SERINC3	-0.0598437	0.860331	NA	NA	NA	NA
rs2743389	rs2743389	20	43973737	SERINC3	0.0530333	0.85954	NA	NA	NA	NA
rs3091685	rs3091685	20	44033686	SERINC3	0.111594	0.869391	NA	NA	NA	NA
rs35008755	rs35008755	20	42299109	SERINC3	NA	NA	-0.0499363	0.839547	NA	NA
rs35355899	rs35355899	20	43108928	SERINC3	-0.141334	0.808887	NA	NA	NA	NA
rs3752559	rs3752559	20	42197904	SERINC3	NA	NA	0.0557667	0.863737	NA	NA
rs45467003	rs45467003	20	43535169	SERINC3	-0.0794231	0.743072	NA	NA	NA	NA
rs4812761	rs4812761	20	42541539	SERINC3	NA	NA	0.0721458	0.822021	NA	NA
rs55675747	rs55675747	20	43605851	SERINC3	-0.123639	0.818952	NA	NA	NA	NA
rs59214253	rs59214253	20	43793374	SERINC3	0.12531	0.690917	NA	NA	NA	NA
rs6017335	rs6017335	20	43010825	SERINC3	-0.0917452	0.779451	NA	NA	NA	NA
rs6031372	rs6031372	20	42720604	SERINC3	0.0582331	0.809231	NA	NA	NA	NA
rs6031558	rs6031558	20	42999643	SERINC3	-0.101706	0.856027	-0.09064	0.852292	NA	NA
rs6031755	rs6031755	20	43337155	SERINC3	-0.089326	0.863274	NA	NA	NA	NA
rs6032029	rs6032029	20	43786064	SERINC3	0.0592021	0.872993	NA	NA	NA	NA
rs6032116	rs6032116	20	43957965	SERINC3	0.0915011	0.80789	NA	NA	NA	NA
rs6032240	rs6032240	20	44121064	SERINC3	NA	NA	0.0572716	0.82279	NA	NA
rs6032259	rs6032259	20	44141331	SERINC3	NA	NA	0.0548378	0.828913	NA	NA
rs6065824	rs6065824	20	44120066	SERINC3	NA	NA	0.0550445	0.811014	NA	NA
rs6073714	rs6073714	20	43961997	SERINC3	0.0644046	0.860959	NA	NA	NA	NA
rs6093898	rs6093898	20	42566577	SERINC3	-0.0719331	0.761165	NA	NA	NA	NA
rs6093965	rs6093965	20	42984904	SERINC3	-0.115464	0.867447	NA	NA	NA	NA
rs6103425	rs6103425	20	42326720	SERINC3	NA	NA	-0.06601	0.850498	NA	NA
rs6103489	rs6103489	20	42487204	SERINC3	NA	NA	0.054015	0.856656	NA	NA
rs6103518	rs6103518	20	42561875	SERINC3	NA	NA	-0.0596793	0.872038	NA	NA
rs6104082	rs6104082	20	43897362	SERINC3	0.0743624	0.78149	NA	NA	NA	NA
rs6124690	rs6124690	20	43744229	SERINC3	0.058385	0.865309	0.0542197	0.846182	NA	NA
rs6130765	rs6130765	20	43754418	SERINC3	0.0953859	0.795523	0.0854691	0.779745	NA	NA
rs6130775	rs6130775	20	43773168	SERINC3	0.0666863	0.837102	NA	NA	NA	NA
rs72626531	rs72626531	20	42552486	SERINC3	-0.0960028	0.863371	NA	NA	NA	NA
rs7273626	rs7273626	20	43485941	SERINC3	0.0872931	0.85922	NA	NA	NA	NA
rs73288477	rs73288477	20	43447051	SERINC3	0.0859143	0.866225	NA	NA	NA	NA
rs8113868	rs8113868	20	43897590	SERINC3	0.0690521	0.879713	NA	NA	NA	NA
rs8115680	rs8115680	20	43973447	SERINC3	0.0575447	0.86438	NA	NA	NA	NA
JHU_20.2686443	NA	20	2686444	SIGLEC1	0.58174	0.84015	0.390557	0.858801	NA	NA
JHU_20.2979214	rs6037454	20	2979215	SIGLEC1	-0.74711	0.779901	NA	NA	NA	NA
JHU_20.3200712	NA	20	3200713	SIGLEC1	NA	NA	-0.543718	0.84026	NA	NA
JHU_20.3228135	rs76749448	20	3228136	SIGLEC1	NA	NA	0.318637	0.86989	NA	NA
exm1522460	NA	20	3686676	SIGLEC1	-0.695693	0.878409	NA	NA	NA	NA
rs1217362	rs1217362	20	4172772	SIGLEC1	0.323008	0.876049	0.260524	0.82516	NA	NA
rs1741296	rs1741296	20	4132664	SIGLEC1	0.442148	0.861823	0.2955	0.878371	NA	NA
rs1764995	rs1764995	20	4122485	SIGLEC1	-0.363117	0.849291	-0.265304	0.833852	NA	NA
rs1765013	rs1765013	20	4147862	SIGLEC1	0.698736	0.775715	0.497232	0.763549	NA	NA
rs2281319	rs2281319	20	2670662	SIGLEC1	-0.664566	0.670294	-0.373495	0.836394	NA	NA
rs2853210	rs2853210	20	3658211	SIGLEC1	NA	NA	0.256125	0.858806	NA	NA
rs297752	rs297752	20	4497876	SIGLEC1	-0.427076	0.808984	NA	NA	NA	NA
rs4815541	rs4815541	20	2725678	SIGLEC1	NA	NA	-0.260419	0.830662	NA	NA
rs4815576	rs4815576	20	3199446	SIGLEC1	0.378814	0.874003	NA	NA	NA	NA
rs6037346	rs6037346	20	2679409	SIGLEC1	0.328564	0.879225	NA	NA	NA	NA
rs6037895	rs6037895	20	4590095	SIGLEC1	NA	NA	-0.662153	0.783565	NA	NA
rs6037929	rs6037929	20	4657891	SIGLEC1	NA	NA	-0.33349	0.838516	NA	NA
rs6051347	rs6051347	20	2716915	SIGLEC1	0.415253	0.832276	NA	NA	NA	NA
rs6052130	rs6052130	20	3843668	SIGLEC1	-0.680587	0.394528	-0.4563	0.466541	NA	NA
rs6052219	rs6052219	20	3970307	SIGLEC1	NA	NA	-0.414083	0.86704	NA	NA
rs6052308	rs6052308	20	4056259	SIGLEC1	-0.65688	0.761236	-0.533727	0.593352	NA	NA
rs6052589	rs6052589	20	4463335	SIGLEC1	-0.496479	0.838041	NA	NA	NA	NA
rs6076601	rs6076601	20	4054322	SIGLEC1	-0.481953	0.679611	-0.369614	0.549551	NA	NA
rs6076654	rs6076654	20	4297967	SIGLEC1	-0.393076	0.804282	NA	NA	NA	NA
rs6076703	rs6076703	20	4571478	SIGLEC1	NA	NA	0.27544	0.869831	NA	NA
rs6107494	rs6107494	20	4595025	SIGLEC1	-0.525498	0.871868	NA	NA	NA	NA
rs6116309	rs6116309	20	4295650	SIGLEC1	-0.326827	0.873465	NA	NA	NA	NA
rs6116410	rs6116410	20	4522535	SIGLEC1	-0.424211	0.869125	NA	NA	NA	NA
rs6139335	rs6139335	20	4140721	SIGLEC1	-0.318757	0.880876	NA	NA	NA	NA
rs6139486	rs6139486	20	4578080	SIGLEC1	-0.857205	0.527805	-0.423041	0.847815	NA	NA
rs621624	rs621624	20	3741800	SIGLEC1	0.745222	0.818574	0.49106	0.846053	NA	NA
rs62201809	rs62201809	20	4655459	SIGLEC1	NA	NA	-0.287743	0.837689	NA	NA
rs62206061	rs62206061	20	3034099	SIGLEC1	-0.412804	0.877612	NA	NA	NA	NA
rs7265420	rs7265420	20	4182322	SIGLEC1	0.387674	0.84304	0.28917	0.815112	NA	NA
rs7272495	rs7272495	20	3853551	SIGLEC1	NA	NA	-0.233446	0.847709	NA	NA
rs73587543	NA	20	4197175	SIGLEC1	0.415815	0.840616	0.29981	0.829963	NA	NA
rs78079879	rs78079879	20	4116887	SIGLEC1	NA	NA	-0.298201	0.873229	NA	NA
rs80341914	rs80341914	20	4486594	SIGLEC1	-0.797964	0.638802	-0.461039	0.80648	NA	NA
rs8123671	rs8123671	20	4516796	SIGLEC1	-0.43895	0.835256	NA	NA	NA	NA
JHU_20.1131179	rs78654849	20	1131180	SIRPA	0.34754	0.863371	0.261682	0.793258	NA	NA
JHU_20.1162796	rs28539307	20	1162797	SIRPA	0.199723	0.874217	NA	NA	NA	NA
JHU_20.1163935	rs6040363	20	1163936	SIRPA	0.189127	0.862114	NA	NA	NA	NA
JHU_20.1350671	NA	20	1350672	SIRPA	-0.16758	0.859013	-0.105007	0.872233	NA	NA
JHU_20.1504851	rs377361362	20	1504852	SIRPA	0.227808	0.880456	NA	NA	NA	NA
JHU_20.1626842	NA	20	1626843	SIRPA	0.221431	0.787877	NA	NA	NA	NA
JHU_20.1679050	rs548666	20	1679051	SIRPA	0.214046	0.754852	NA	NA	NA	NA
JHU_20.1699515	rs77223113	20	1699516	SIRPA	-0.188033	0.834765	NA	NA	NA	NA
JHU_20.1874312	rs7261998	20	1874313	SIRPA	NA	NA	0.148624	0.869534	NA	NA
JHU_20.2122948	rs6112979	20	2122949	SIRPA	-0.20964	0.808977	-0.141423	0.781439	NA	NA
JHU_20.2139854	rs192553670	20	2139855	SIRPA	0.231632	0.783838	NA	NA	NA	NA
JHU_20.2217032	NA	20	2217033	SIRPA	-0.243848	0.805082	NA	NA	NA	NA
JHU_20.2217530	rs113136595	20	2217531	SIRPA	-0.411416	0.796884	NA	NA	NA	NA
JHU_20.2315445	NA	20	2315446	SIRPA	-0.437164	0.61797	NA	NA	NA	NA
JHU_20.2713482	NA	20	2713483	SIRPA	-0.213697	0.680654	-0.128924	0.748964	NA	NA
JHU_20.2735615	rs720044	20	2735616	SIRPA	NA	NA	-0.123971	0.878637	NA	NA
JHU_20.2877287	rs115902201	20	2877288	SIRPA	NA	NA	-0.16059	0.875616	NA	NA
JHU_20.2882947	rs79416156	20	2882948	SIRPA	NA	NA	-0.207227	0.844431	NA	NA
JHU_20.901840	NA	20	901841	SIRPA	-0.481255	0.373041	-0.249094	0.710015	NA	NA
JHU_20.996068	rs926821	20	996069	SIRPA	NA	NA	0.231776	0.805548	NA	NA
kgp9331868	rs6104589	20	1089123	SIRPA	NA	NA	-0.117432	0.863082	NA	NA
rs112958616	rs112958616	20	2641279	SIRPA	NA	NA	-0.296413	0.703517	NA	NA
rs115713431	rs115713431	20	2806477	SIRPA	NA	NA	-0.207227	0.844431	NA	NA
rs116793806	rs116793806	20	2360088	SIRPA	NA	NA	-0.269382	0.859758	NA	NA
rs11697869	rs11697869	20	1174075	SIRPA	-0.243435	0.798544	-0.133701	0.870537	NA	NA
rs1407765	rs1407765	20	1221856	SIRPA	-0.179133	0.840855	-0.145142	0.682783	NA	NA
rs156340	rs156340	20	1833255	SIRPA	NA	NA	0.166856	0.830793	NA	NA
rs1884874	rs1884874	20	2164587	SIRPA	0.269423	0.720599	NA	NA	NA	NA
rs200896	rs200896	20	1789409	SIRPA	NA	NA	-0.146044	0.768137	NA	NA
rs202481	rs202481	20	1679289	SIRPA	0.214046	0.754852	NA	NA	NA	NA
rs202506	rs202506	20	1700579	SIRPA	-0.162822	0.855278	NA	NA	NA	NA
rs2064734	rs2064734	20	1018485	SIRPA	-0.290044	0.851816	NA	NA	NA	NA
rs2076405	rs2076405	20	2375262	SIRPA	-0.386819	0.659173	NA	NA	NA	NA
rs214780	rs214780	20	2281252	SIRPA	0.239634	0.64253	0.107828	0.878911	NA	NA
rs214794	rs214794	20	2286057	SIRPA	-0.167713	0.873543	NA	NA	NA	NA
rs214803	rs214803	20	2290333	SIRPA	-0.167713	0.873543	NA	NA	NA	NA
rs214814	rs214814	20	2297790	SIRPA	0.179225	0.877746	NA	NA	NA	NA
rs214832	rs214832	20	2321665	SIRPA	NA	NA	-0.179158	0.857102	NA	NA
rs214834	rs214834	20	2322896	SIRPA	-0.175955	0.850718	-0.128271	0.791855	NA	NA
rs215519	rs215519	20	2758377	SIRPA	-0.204186	0.77497	-0.131596	0.775988	NA	NA
rs2247082	rs2247082	20	1653863	SIRPA	-0.345519	0.825168	-0.219734	0.833095	NA	NA
rs2422672	rs2422672	20	1990286	SIRPA	-0.242213	0.873224	NA	NA	NA	NA
rs2422694	rs2422694	20	2327631	SIRPA	0.194939	0.837978	NA	NA	NA	NA
rs2422761	rs2422761	20	2367110	SIRPA	NA	NA	-0.149689	0.715842	NA	NA
rs2422762	rs2422762	20	2367161	SIRPA	-0.421218	0.643944	-0.264393	0.67753	NA	NA
rs2422779	rs2422779	20	2531830	SIRPA	-0.231069	0.814913	NA	NA	NA	NA
rs28877074	rs28877074	20	1006744	SIRPA	-0.19088	0.845359	-0.155959	0.687454	NA	NA
rs4814396	rs4814396	20	1623870	SIRPA	-0.174439	0.869208	NA	NA	NA	NA
rs4814710	rs4814710	20	1877664	SIRPA	NA	NA	0.109977	0.877351	NA	NA
rs4815533	rs4815533	20	2684924	SIRPA	NA	NA	-0.121686	0.842089	NA	NA
rs4815546	rs4815546	20	2801409	SIRPA	NA	NA	-0.0970138	0.871078	NA	NA
rs5013531	rs5013531	20	2124617	SIRPA	-0.191812	0.856536	-0.125129	0.856503	NA	NA
rs502522	rs502522	20	896299	SIRPA	NA	NA	0.107485	0.877984	NA	NA
rs518281	rs518281	20	926325	SIRPA	-0.329947	0.776657	NA	NA	NA	NA
rs55658568	rs55658568	20	1176762	SIRPA	0.218226	0.833288	0.131529	0.862127	NA	NA
rs56131480	rs56131480	20	2120280	SIRPA	-0.361801	0.835855	-0.275935	0.730834	NA	NA
rs56254520	rs56254520	20	2718080	SIRPA	NA	NA	-0.244582	0.788524	NA	NA
rs564744	rs564744	20	921971	SIRPA	0.173855	0.857349	NA	NA	NA	NA
rs578970	rs578970	20	1691385	SIRPA	-0.237081	0.634048	NA	NA	NA	NA
rs59649021	rs59649021	20	1168403	SIRPA	0.282556	0.713737	NA	NA	NA	NA
rs6033330	NA	20	1269588	SIRPA	-0.250312	0.850812	NA	NA	NA	NA
rs6033936	rs6033936	20	1481319	SIRPA	0.188638	0.847944	NA	NA	NA	NA
rs6035851	rs6035851	20	2186970	SIRPA	0.231313	0.666305	0.128562	0.796098	NA	NA
rs6035972	rs6035972	20	2240894	SIRPA	0.274274	0.528961	NA	NA	NA	NA
rs6036147	rs6036147	20	2308274	SIRPA	NA	NA	0.134	0.820445	NA	NA
rs6036974	rs6036974	20	2543804	SIRPA	-0.246314	0.877485	NA	NA	NA	NA
rs6040222	rs6040222	20	1140727	SIRPA	-0.183424	0.882354	NA	NA	NA	NA
rs6041759	rs6041759	20	1352322	SIRPA	0.237921	0.858235	NA	NA	NA	NA
rs6041941	rs6041941	20	1369954	SIRPA	0.337986	0.841671	NA	NA	NA	NA
rs6047011	rs6047011	20	2125104	SIRPA	0.211819	0.760178	0.111725	0.865187	NA	NA
rs6049953	rs6049953	20	2527543	SIRPA	-0.245051	0.806269	NA	NA	NA	NA
rs6051347	rs6051347	20	2716915	SIRPA	NA	NA	0.14721	0.755951	NA	NA
rs6051397	rs6051397	20	2772654	SIRPA	NA	NA	-0.137745	0.846976	NA	NA
rs6055833	rs6055833	20	898549	SIRPA	-0.161178	0.87296	NA	NA	NA	NA
rs6057028	rs6057028	20	1044888	SIRPA	-0.207586	0.871013	NA	NA	NA	NA
rs6074927	rs6074927	20	1613956	SIRPA	-0.218908	0.863813	NA	NA	NA	NA
rs6082497	rs6082497	20	2226630	SIRPA	0.199491	0.790217	NA	NA	NA	NA
rs6084148	rs6084148	20	2712329	SIRPA	NA	NA	-0.125254	0.871418	NA	NA
rs6107192	rs6107192	20	2751612	SIRPA	0.186226	0.801735	0.161003	0.455126	NA	NA
rs6108292	rs6108292	20	995832	SIRPA	NA	NA	-0.139201	0.612787	NA	NA
rs6109605	rs6109605	20	1342644	SIRPA	-0.216157	0.808492	NA	NA	NA	NA
rs6111968	rs6111968	20	1897045	SIRPA	0.191427	0.815777	NA	NA	NA	NA
rs6111987	rs6111987	20	1900736	SIRPA	NA	NA	0.148992	0.86132	NA	NA
rs6112998	rs6112998	20	2127930	SIRPA	-0.179887	0.870432	-0.115206	0.875593	NA	NA
rs6113720	rs6113720	20	2309625	SIRPA	0.18208	0.821778	0.114955	0.833121	NA	NA
rs6113955	rs6113955	20	2365129	SIRPA	NA	NA	-0.181091	0.873563	NA	NA
rs6134703	rs6134703	20	1339758	SIRPA	NA	NA	-0.133996	0.873161	NA	NA
rs6135958	rs6135958	20	1758188	SIRPA	-0.167669	0.853223	-0.127311	0.771467	NA	NA
rs6137005	rs6137005	20	2088698	SIRPA	-0.17111	0.853244	NA	NA	NA	NA
rs7261002	rs7261002	20	1002656	SIRPA	NA	NA	-0.127684	0.802003	NA	NA
rs7267144	rs7267144	20	2074938	SIRPA	0.244129	0.46972	0.130562	0.726866	NA	NA
rs73073318	rs73073318	20	1716702	SIRPA	NA	NA	0.178397	0.857614	NA	NA
rs747611	rs747611	20	1363295	SIRPA	-0.231049	0.742246	NA	NA	NA	NA
rs75403489	rs75403489	20	1766061	SIRPA	NA	NA	-0.189485	0.877115	NA	NA
rs75743988	rs6751762	20	1787933	SIRPA	0.206444	0.853253	NA	NA	NA	NA
rs75987877	rs75987877	20	2712189	SIRPA	NA	NA	0.127773	0.817433	NA	NA
rs76251843	rs62639963	20	889403	SIRPA	-0.387519	0.796373	NA	NA	NA	NA
rs79127824	NA	20	939864	SIRPA	NA	NA	-0.232124	0.86989	NA	NA
rs79380554	rs79380554	20	1187586	SIRPA	0.268908	0.882448	NA	NA	NA	NA
rs79587009	rs79587009	20	1843172	SIRPA	NA	NA	0.194314	0.857994	NA	NA
rs8120339	rs8120339	20	985712	SIRPA	-0.204513	0.874217	-0.136478	0.868108	NA	NA
rs8120618	rs8120618	20	1969193	SIRPA	0.338193	0.804563	NA	NA	NA	NA
rs8183472	rs8183472	20	2058009	SIRPA	0.237184	0.773315	NA	NA	NA	NA
rs874502	rs874502	20	2217357	SIRPA	-0.14832	0.869653	NA	NA	NA	NA
rs963168	rs963168	20	1638578	SIRPA	0.235192	0.812963	0.132935	0.86989	NA	NA
JHU_20.1024730	rs8118348	20	1024731	SIRPB1	NA	NA	-0.324061	0.831705	NA	NA
JHU_20.1127821	rs6040141	20	1127822	SIRPB1	NA	NA	0.225546	0.875863	NA	NA
JHU_20.1153142	rs58599747	20	1153143	SIRPB1	NA	NA	-0.626838	0.691766	NA	NA
JHU_20.1293699	rs112413625	20	1293700	SIRPB1	NA	NA	0.609723	0.575393	NA	NA
JHU_20.1560840	NA	20	1560841	SIRPB1	0.72242	0.597991	NA	NA	NA	NA
JHU_20.1592018	NA	20	1592019	SIRPB1	0.853394	0.632995	NA	NA	NA	NA
JHU_20.1592051	NA	20	1592052	SIRPB1	0.749531	0.546567	NA	NA	NA	NA
JHU_20.1683283	NA	20	1683284	SIRPB1	-0.354068	0.87067	NA	NA	NA	NA
JHU_20.1699515	rs77223113	20	1699516	SIRPB1	NA	NA	-0.272113	0.781495	NA	NA
JHU_20.1757894	NA	20	1757895	SIRPB1	1.50092	0.0158286	0.607474	0.578341	NA	NA
JHU_20.1817268	rs75287833	20	1817269	SIRPB1	0.882257	0.814969	0.574654	0.7431	NA	NA
JHU_20.1894880	NA	20	1894881	SIRPB1	0.872203	4.92753e-05	0.284706	0.605868	0.571262	0.0413088
JHU_20.1894909	rs67772748	20	1894910	SIRPB1	0.872203	4.92753e-05	0.284706	0.605868	0.571262	0.0413088
JHU_20.1895073	rs67802885	20	1895074	SIRPB1	0.872203	4.92753e-05	0.284706	0.605868	0.571262	0.0413088
JHU_20.1895101	NA	20	1895102	SIRPB1	0.872203	4.92753e-05	0.284706	0.605868	0.571262	0.0413088
JHU_20.1895192	NA	20	1895193	SIRPB1	0.872203	4.92753e-05	0.284706	0.605868	0.571262	0.0413088
JHU_20.1895217	NA	20	1895218	SIRPB1	0.872203	4.92753e-05	0.284706	0.605868	0.571262	0.0413088
JHU_20.1895467	NA	20	1895468	SIRPB1	0.872203	4.92753e-05	0.284706	0.605868	0.571262	0.0413088
JHU_20.1895704	NA	20	1895705	SIRPB1	0.84818	0.000213652	0.251425	0.758896	0.57535	0.0413088
JHU_20.1903667	rs7266627	20	1903668	SIRPB1	0.539139	0.771737	0.252705	0.87565	NA	NA
JHU_20.1916326	rs140899941	20	1916327	SIRPB1	NA	NA	0.531995	0.767333	NA	NA
JHU_20.1942697	rs12625226	20	1942698	SIRPB1	0.723863	0.809461	NA	NA	NA	NA
JHU_20.1977447	rs6045935	20	1977448	SIRPB1	0.349389	0.872763	0.269847	0.724122	NA	NA
JHU_20.2106115	rs28369130	20	2106116	SIRPB1	NA	NA	0.432177	0.844558	NA	NA
JHU_20.2139854	rs192553670	20	2139855	SIRPB1	NA	NA	-0.274273	0.840542	NA	NA
JHU_20.2144987	rs6047156	20	2144988	SIRPB1	0.464705	0.872839	0.322678	0.800703	NA	NA
JHU_20.2162113	rs59428666	20	2162114	SIRPB1	-0.423484	0.874217	-0.246517	0.878911	NA	NA
JHU_20.2435645	rs6114328	20	2435646	SIRPB1	NA	NA	-0.273371	0.873563	NA	NA
JHU_20.2452699	rs6076174	20	2452700	SIRPB1	NA	NA	-0.455361	0.866229	NA	NA
JHU_20.633320	rs73572837	20	633321	SIRPB1	NA	NA	-0.620044	0.758549	NA	NA
JHU_20.700346	NA	20	700347	SIRPB1	-0.368584	0.840864	NA	NA	NA	NA
JHU_20.829566	rs114572108	20	829567	SIRPB1	NA	NA	-0.553805	0.620703	NA	NA
JHU_20.902319	rs73892550	20	902320	SIRPB1	NA	NA	-0.380682	0.702387	NA	NA
JHU_20.996068	rs926821	20	996069	SIRPB1	0.760944	0.835551	0.509128	0.758816	NA	NA
JHU_20.996892	rs60126482	20	996893	SIRPB1	-0.747988	0.78487	NA	NA	NA	NA
exm1519370	rs6136375	20	1896100	SIRPB1	1.17869	2.34166e-11	0.412828	0.0723569	0.769587	0.00127212
kgp9552201	rs1535882	20	1600524	SIRPB1	0.596509	0.642732	NA	NA	NA	NA
rs1048055	rs1048055	20	1610062	SIRPB1	-0.595468	0.594839	NA	NA	NA	NA
rs11696526	rs11696526	20	2573486	SIRPB1	-0.979001	0.700415	NA	NA	NA	NA
rs11696739	rs11696739	20	1600925	SIRPB1	0.57636	0.610325	NA	NA	NA	NA
rs11700375	rs11700375	20	2159339	SIRPB1	0.434171	0.808897	NA	NA	NA	NA
rs11907018	rs11907018	20	853502	SIRPB1	-0.507309	0.783838	NA	NA	NA	NA
rs12480575	rs12480575	20	2478707	SIRPB1	NA	NA	0.352088	0.655293	NA	NA
rs13433251	rs13433251	20	1999855	SIRPB1	NA	NA	-0.25412	0.80429	NA	NA
rs156330	rs156330	20	1826095	SIRPB1	0.596258	0.665055	0.266303	0.855625	NA	NA
rs1980586	rs1980586	20	619611	SIRPB1	0.998801	0.795644	NA	NA	NA	NA
rs199597430	rs199597430	20	627259	SIRPB1	NA	NA	0.295263	0.750735	NA	NA
rs200896	rs200896	20	1789409	SIRPB1	NA	NA	-0.255061	0.850432	NA	NA
rs202509	rs202509	20	1701668	SIRPB1	0.419885	0.823514	NA	NA	NA	NA
rs202532	rs202532	20	1668401	SIRPB1	0.629943	0.740532	NA	NA	NA	NA
rs202549	rs202549	20	1662809	SIRPB1	0.75299	0.635593	NA	NA	NA	NA
rs204696	rs204696	20	545197	SIRPB1	-0.582005	0.746497	-0.487639	0.164371	NA	NA
rs2073056	rs2073056	20	1905163	SIRPB1	-0.424165	0.809435	NA	NA	NA	NA
rs2076650	rs2076650	20	2410766	SIRPB1	NA	NA	0.247469	0.773789	NA	NA
rs2076653	rs2076653	20	2413125	SIRPB1	NA	NA	0.246828	0.773766	NA	NA
rs214831	rs214831	20	2321363	SIRPB1	0.545478	0.678627	0.22978	0.877569	NA	NA
rs214832	rs214832	20	2321665	SIRPB1	0.571092	0.880365	NA	NA	NA	NA
rs2180465	rs2180465	20	787341	SIRPB1	-0.623915	0.843781	NA	NA	NA	NA
rs2247082	rs2247082	20	1653863	SIRPB1	-0.684965	0.871068	NA	NA	NA	NA
rs2263664	rs2263664	20	1543409	SIRPB1	0.748176	0.798078	0.774287	0.0233936	NA	NA
rs2273958	NA	20	1293008	SIRPB1	NA	NA	-0.276937	0.792403	NA	NA
rs2273959	rs2273959	20	1293247	SIRPB1	NA	NA	-0.22568	0.875265	NA	NA
rs2325850	rs2325850	20	2418352	SIRPB1	NA	NA	-0.277873	0.857826	NA	NA
rs2422746	rs2422746	20	2356935	SIRPB1	NA	NA	0.193917	0.862781	NA	NA
rs2422779	rs2422779	20	2531830	SIRPB1	-0.642098	0.623243	NA	NA	NA	NA
rs3746808	rs3746808	20	746098	SIRPB1	0.572873	0.782289	NA	NA	NA	NA
rs3761268	rs3761268	20	1601167	SIRPB1	0.990436	0.564935	0.577237	0.570148	NA	NA
rs3848783	rs3848783	20	1530150	SIRPB1	0.419772	0.877731	NA	NA	NA	NA
rs3933284	rs3933284	20	931743	SIRPB1	-0.547961	0.826077	-0.306157	0.846954	NA	NA
rs41301746	rs41301746	20	820738	SIRPB1	NA	NA	0.310554	0.842254	NA	NA
rs4387876	rs4387876	20	720604	SIRPB1	-0.63587	0.555507	NA	NA	NA	NA
rs4405822	rs4405822	20	2050481	SIRPB1	NA	NA	-0.249207	0.84244	NA	NA
rs4813788	rs4813788	20	660126	SIRPB1	0.373712	0.834113	NA	NA	NA	NA
rs4813833	rs4813833	20	807635	SIRPB1	0.67473	0.851423	NA	NA	NA	NA
rs4814710	rs4814710	20	1877664	SIRPB1	NA	NA	0.240194	0.853592	NA	NA
rs4815227	rs4815227	20	2421742	SIRPB1	NA	NA	0.227061	0.822415	NA	NA
rs4815276	rs4815276	20	2507766	SIRPB1	-0.732344	0.834718	NA	NA	NA	NA
rs4816124	rs4816124	20	962416	SIRPB1	NA	NA	-0.217356	0.864724	NA	NA
rs56839494	NA	20	720518	SIRPB1	-0.447666	0.835654	NA	NA	NA	NA
rs59649021	rs59649021	20	1168403	SIRPB1	0.505287	0.851857	NA	NA	NA	NA
rs6032978	rs6032978	20	1139716	SIRPB1	NA	NA	-0.244909	0.870941	NA	NA
rs6033557	rs6033557	20	1348542	SIRPB1	NA	NA	-0.277903	0.852292	NA	NA
rs6034579	rs6034579	20	1722457	SIRPB1	-0.467491	0.785517	NA	NA	NA	NA
rs6034677	rs6034677	20	1741300	SIRPB1	0.682372	0.299137	NA	NA	NA	NA
rs6034870	rs6034870	20	1815620	SIRPB1	NA	NA	-0.304384	0.760023	NA	NA
rs6035310	rs6035310	20	1988599	SIRPB1	-0.693348	0.812987	NA	NA	NA	NA
rs6035312	rs6035312	20	1988915	SIRPB1	-0.693348	0.812987	NA	NA	NA	NA
rs6035721	rs6035721	20	2138395	SIRPB1	0.555839	0.837196	NA	NA	NA	NA
rs6035851	rs6035851	20	2186970	SIRPB1	0.477511	0.753327	0.292277	0.710169	NA	NA
rs6036572	rs6036572	20	2443116	SIRPB1	-0.484268	0.861284	NA	NA	NA	NA
rs6037076	rs6037076	20	2579404	SIRPB1	-0.615289	0.841151	-0.3556	0.851096	NA	NA
rs6037081	rs6037081	20	2580772	SIRPB1	-0.541433	0.753772	NA	NA	NA	NA
rs6038642	rs6038642	20	743018	SIRPB1	NA	NA	-0.278408	0.789631	NA	NA
rs6039537	rs6039537	20	1017517	SIRPB1	NA	NA	-0.313966	0.864418	NA	NA
rs6041333	rs6041333	20	1294853	SIRPB1	NA	NA	-0.284529	0.857826	NA	NA
rs6041356	rs6041356	20	1296273	SIRPB1	-0.476597	0.787877	-0.279687	0.784133	NA	NA
rs6041558	rs6041558	20	1322244	SIRPB1	NA	NA	-0.233668	0.854324	NA	NA
rs6042544	rs6042544	20	1465597	SIRPB1	0.773553	0.665821	NA	NA	NA	NA
rs6044539	rs6044539	20	1748754	SIRPB1	-0.601701	0.334649	NA	NA	NA	NA
rs6045985	rs6045985	20	1983042	SIRPB1	NA	NA	0.203251	0.852555	NA	NA
rs6048880	rs6048880	20	2407441	SIRPB1	NA	NA	-0.221279	0.859145	NA	NA
rs6049953	rs6049953	20	2527543	SIRPB1	-0.63828	0.682245	NA	NA	NA	NA
rs6053798	rs6053798	20	645853	SIRPB1	NA	NA	0.361495	0.880377	NA	NA
rs6054158	rs6054158	20	688348	SIRPB1	-0.406143	0.841246	NA	NA	NA	NA
rs6054280	rs77160615	20	697600	SIRPB1	0.659681	0.580352	0.301441	0.814111	NA	NA
rs6054627	rs6054627	20	747835	SIRPB1	NA	NA	0.30387	0.656485	NA	NA
rs6054858	rs6054858	20	779122	SIRPB1	0.349049	0.878817	0.212582	0.871023	NA	NA
rs6056801	rs6056801	20	1020318	SIRPB1	NA	NA	0.268753	0.800305	NA	NA
rs6075185	rs6075185	20	1771284	SIRPB1	0.724232	0.820627	NA	NA	NA	NA
rs6075314	rs6075314	20	1883939	SIRPB1	-0.559401	0.504325	NA	NA	NA	NA
rs6075340	rs6075340	20	1894335	SIRPB1	1.16051	5.27935e-10	0.399155	0.137909	0.766288	0.00195311
rs6076243	rs6076243	20	2514558	SIRPB1	-0.588054	0.74921	NA	NA	NA	NA
rs6076864	rs6076864	20	621825	SIRPB1	NA	NA	0.349778	0.804975	NA	NA
rs6079967	NA	20	1629906	SIRPB1	0.465686	0.786935	0.331254	0.582506	NA	NA
rs6080978	rs6080978	20	1862420	SIRPB1	0.42492	0.754814	NA	NA	NA	NA
rs6081199	rs6081199	20	1906027	SIRPB1	0.606069	0.662364	0.270994	0.854324	NA	NA
rs6082416	rs6082416	20	2195832	SIRPB1	NA	NA	-0.350029	0.820603	NA	NA
rs6105334	rs6105334	20	1539444	SIRPB1	0.393151	0.854375	0.244301	0.832035	NA	NA
rs6105433	rs6105433	20	1608108	SIRPB1	NA	NA	-0.222553	0.850343	NA	NA
rs6105929	rs6105929	20	1901059	SIRPB1	-0.447645	0.850659	NA	NA	NA	NA
rs6106265	rs6106265	20	2108880	SIRPB1	0.471809	0.881121	NA	NA	NA	NA
rs6106323	rs6106323	20	2149678	SIRPB1	-0.402529	0.813374	NA	NA	NA	NA
rs6108038	rs6108038	20	819662	SIRPB1	NA	NA	0.285936	0.862048	NA	NA
rs6111968	rs6111968	20	1897045	SIRPB1	-0.469563	0.759804	NA	NA	NA	NA
rs6112200	rs6112200	20	1954033	SIRPB1	NA	NA	-0.208999	0.880601	NA	NA
rs6112747	rs6112747	20	2059834	SIRPB1	0.415712	0.866624	0.296266	0.773534	NA	NA
rs6114564	rs6114564	20	2476822	SIRPB1	NA	NA	-0.351412	0.811886	NA	NA
rs6115021	rs6115021	20	2559473	SIRPB1	0.653077	0.816633	NA	NA	NA	NA
rs6117232	rs6117232	20	689537	SIRPB1	0.401017	0.804256	0.202127	0.868841	NA	NA
rs6131519	rs6131519	20	1428567	SIRPB1	-0.49796	0.847071	NA	NA	NA	NA
rs6133374	rs6133374	20	744847	SIRPB1	NA	NA	0.296334	0.78123	NA	NA
rs6140734	rs6140734	20	934313	SIRPB1	NA	NA	-0.339137	0.863855	NA	NA
rs6140807	rs6140807	20	947909	SIRPB1	-0.593536	0.810875	NA	NA	NA	NA
rs6140924	rs6140924	20	988864	SIRPB1	-0.461711	0.847202	NA	NA	NA	NA
rs6140951	rs6140951	20	999752	SIRPB1	-0.565608	0.813072	NA	NA	NA	NA
rs62192681	NA	20	1856972	SIRPB1	NA	NA	-0.273582	0.851117	NA	NA
rs6515013	rs6515013	20	1997672	SIRPB1	NA	NA	-0.379589	0.855672	NA	NA
rs66600581	rs66600581	20	1895601	SIRPB1	0.872203	4.92753e-05	0.284706	0.605868	0.571262	0.0413088
rs68138376	rs68138376	20	864199	SIRPB1	NA	NA	-0.413383	0.760023	NA	NA
rs72620873	rs72620873	20	1895533	SIRPB1	0.872203	4.92753e-05	0.284706	0.605868	0.571262	0.0413088
rs7274477	rs7274477	20	1676943	SIRPB1	-0.461359	0.851857	NA	NA	NA	NA
rs73071720	rs73071720	20	770359	SIRPB1	NA	NA	-0.730787	0.328976	NA	NA
rs73073318	rs73073318	20	1716702	SIRPB1	-0.693642	0.806991	NA	NA	NA	NA
rs73075249	rs73075249	20	1970962	SIRPB1	-0.657262	0.857026	NA	NA	NA	NA
rs7352947	rs7352947	20	659286	SIRPB1	NA	NA	-0.258735	0.850075	NA	NA
rs73579400	rs73579400	20	1307777	SIRPB1	0.669742	0.874278	NA	NA	NA	NA
rs75403489	rs75403489	20	1766061	SIRPB1	-0.778664	0.808625	-0.439531	0.825792	NA	NA
rs77197659	rs77197659	20	905923	SIRPB1	-0.892495	0.766502	NA	NA	NA	NA
rs78495223	rs78495223	20	922173	SIRPB1	-0.706832	0.863713	NA	NA	NA	NA
rs78805336	rs78805336	20	715256	SIRPB1	-0.734576	0.578415	NA	NA	NA	NA
rs8119262	rs8119262	20	889349	SIRPB1	-0.453509	0.817247	-0.30658	0.710728	NA	NA
rs8120421	rs8120421	20	2532976	SIRPB1	0.442833	0.834904	NA	NA	NA	NA
rs8183472	rs8183472	20	2058009	SIRPB1	NA	NA	-0.339217	0.694936	NA	NA
rs993781	rs993781	20	818835	SIRPB1	NA	NA	0.285936	0.862048	NA	NA
JHU_20.1081355	rs80137630	20	1081356	SIRPB2	-1.4677	0.834904	NA	NA	NA	NA
JHU_20.1153142	rs58599747	20	1153143	SIRPB2	NA	NA	0.596634	0.857102	NA	NA
JHU_20.1162796	rs28539307	20	1162797	SIRPB2	0.729875	0.873806	0.321638	0.877162	NA	NA
JHU_20.1261868	rs6033304	20	1261869	SIRPB2	0.622221	0.835	NA	NA	NA	NA
JHU_20.1654286	rs73085016	20	1654287	SIRPB2	-1.32473	0.609649	-0.615211	0.523027	NA	NA
JHU_20.1699515	rs77223113	20	1699516	SIRPB2	NA	NA	-0.391847	0.616355	NA	NA
JHU_20.1857459	rs77985164	20	1857460	SIRPB2	-0.942301	0.87252	NA	NA	NA	NA
JHU_20.1903667	rs7266627	20	1903668	SIRPB2	0.802962	0.823841	NA	NA	NA	NA
JHU_20.1978516	NA	20	1978517	SIRPB2	-0.791042	0.853228	NA	NA	NA	NA
JHU_20.2310063	rs45476900	20	2310064	SIRPB2	-1.67008	0.74082	NA	NA	NA	NA
JHU_20.2311343	rs6106526	20	2311344	SIRPB2	-0.885874	0.62306	-0.285718	0.858192	NA	NA
JHU_20.2387505	NA	20	2387506	SIRPB2	NA	NA	-0.688879	0.756275	NA	NA
JHU_20.536141	rs116019676	20	536142	SIRPB2	NA	NA	0.356273	0.874843	NA	NA
JHU_20.550870	rs28477856	20	550871	SIRPB2	NA	NA	-0.484601	0.779807	NA	NA
JHU_20.633320	rs73572837	20	633321	SIRPB2	NA	NA	0.608355	0.86989	NA	NA
JHU_20.685713	rs11907301	20	685714	SIRPB2	0.771681	0.800422	NA	NA	NA	NA
JHU_20.782797	rs805868	20	782798	SIRPB2	-0.680451	0.834407	NA	NA	NA	NA
rs1001108	rs1001108	20	668663	SIRPB2	0.93241	0.747035	0.459635	0.617087	NA	NA
rs1014898	rs1014898	20	895531	SIRPB2	-0.665228	0.866715	NA	NA	NA	NA
rs11087049	rs11087049	20	1383173	SIRPB2	NA	NA	-0.451567	0.844558	NA	NA
rs111347317	rs111347317	20	805373	SIRPB2	-1.24665	0.863606	NA	NA	NA	NA
rs111455769	rs111455769	20	2225226	SIRPB2	-1.02737	0.832276	-0.401611	0.876619	NA	NA
rs114429882	rs114429882	20	1960613	SIRPB2	NA	NA	-0.79169	0.579604	NA	NA
rs116793806	rs116793806	20	2360088	SIRPB2	-1.42871	0.876541	NA	NA	NA	NA
rs1294688	rs1294688	20	1368127	SIRPB2	1.30446	0.809849	0.6395	0.733513	NA	NA
rs13042885	rs13042885	20	1924707	SIRPB2	-0.621466	0.877821	NA	NA	NA	NA
rs13433251	rs13433251	20	1999855	SIRPB2	-0.582019	0.879699	NA	NA	NA	NA
rs1407765	rs1407765	20	1221856	SIRPB2	NA	NA	-0.313935	0.798173	NA	NA
rs1980586	rs1980586	20	619611	SIRPB2	NA	NA	0.613721	0.865989	NA	NA
rs200884	rs200884	20	1768696	SIRPB2	-0.56475	0.877205	NA	NA	NA	NA
rs200887	rs200887	20	1764620	SIRPB2	-0.889478	0.730411	NA	NA	NA	NA
rs200896	rs200896	20	1789409	SIRPB2	-0.720682	0.83961	NA	NA	NA	NA
rs202509	rs202509	20	1701668	SIRPB2	NA	NA	0.299632	0.824808	NA	NA
rs202548	rs202548	20	1662999	SIRPB2	0.809458	0.700981	0.304531	0.81822	NA	NA
rs205902	rs205902	20	473846	SIRPB2	-0.813957	0.812133	NA	NA	NA	NA
rs2076555	rs2076555	20	1915736	SIRPB2	-0.940605	0.46295	NA	NA	NA	NA
rs2180368	rs2180368	20	1039828	SIRPB2	NA	NA	-0.285641	0.86349	NA	NA
rs2253429	rs2253429	20	1542954	SIRPB2	-0.786481	0.874015	NA	NA	NA	NA
rs28877074	rs28877074	20	1006744	SIRPB2	-0.629432	0.878877	NA	NA	NA	NA
rs4144201	rs4144201	20	1923623	SIRPB2	-0.663092	0.859997	NA	NA	NA	NA
rs4327293	rs4327293	20	2184495	SIRPB2	NA	NA	0.377396	0.714705	NA	NA
rs4813886	rs4813886	20	964652	SIRPB2	-0.582778	0.861287	NA	NA	NA	NA
rs4814170	rs4814170	20	1338437	SIRPB2	NA	NA	0.363307	0.701334	NA	NA
rs4814779	rs4814779	20	1923271	SIRPB2	-0.621466	0.877821	NA	NA	NA	NA
rs4816124	rs4816124	20	962416	SIRPB2	-0.717152	0.782289	NA	NA	NA	NA
rs486344	rs486344	20	939161	SIRPB2	-1.51005	0.356977	NA	NA	NA	NA
rs495241	rs495241	20	780387	SIRPB2	NA	NA	0.323861	0.85908	NA	NA
rs515349	rs515349	20	943461	SIRPB2	-1.0792	0.637253	NA	NA	NA	NA
rs55658568	rs55658568	20	1176762	SIRPB2	0.82043	0.819192	0.319683	0.869897	NA	NA
rs56131480	rs56131480	20	2120280	SIRPB2	-1.34542	0.828758	NA	NA	NA	NA
rs6032835	rs6032835	20	1079305	SIRPB2	-0.705484	0.771764	NA	NA	NA	NA
rs6033557	rs6033557	20	1348542	SIRPB2	NA	NA	-0.451544	0.634534	NA	NA
rs6033876	rs6033876	20	1459246	SIRPB2	NA	NA	0.543819	0.657298	NA	NA
rs6034909	rs6034909	20	1832655	SIRPB2	0.740675	0.782768	NA	NA	NA	NA
rs6035114	NA	20	1926459	SIRPB2	0.632404	0.876114	NA	NA	NA	NA
rs6038071	rs6038071	20	565077	SIRPB2	NA	NA	-0.316346	0.850125	NA	NA
rs6039537	rs6039537	20	1017517	SIRPB2	NA	NA	-0.44178	0.798637	NA	NA
rs6041333	rs6041333	20	1294853	SIRPB2	-0.920985	0.782289	NA	NA	NA	NA
rs6041558	rs6041558	20	1322244	SIRPB2	-0.771145	0.761076	NA	NA	NA	NA
rs6042018	rs6042018	20	1384298	SIRPB2	NA	NA	-0.294109	0.850727	NA	NA
rs6042550	rs6042550	20	1466646	SIRPB2	0.642232	0.844016	0.345246	0.723476	NA	NA
rs6045428	rs6045428	20	1899767	SIRPB2	1.02527	0.832276	0.50372	0.76881	NA	NA
rs6047425	rs6047425	20	2193014	SIRPB2	-0.783155	0.814887	NA	NA	NA	NA
rs6053051	rs6053051	20	556094	SIRPB2	NA	NA	-0.520519	0.873145	NA	NA
rs6053126	rs6053126	20	564893	SIRPB2	NA	NA	0.445859	0.877569	NA	NA
rs6053818	rs149042780	20	652239	SIRPB2	0.845112	0.759267	NA	NA	NA	NA
rs6056417	rs6056417	20	965370	SIRPB2	0.866989	0.856269	0.558422	0.518518	NA	NA
rs6074927	rs6074927	20	1613956	SIRPB2	-0.779418	0.871868	NA	NA	NA	NA
rs6079018	rs6079018	20	1388576	SIRPB2	0.586717	0.873025	NA	NA	NA	NA
rs6081199	rs6081199	20	1906027	SIRPB2	0.738241	0.858618	NA	NA	NA	NA
rs6084919	rs6084919	20	538247	SIRPB2	0.624897	0.880817	NA	NA	NA	NA
rs6085580	rs6085580	20	702570	SIRPB2	0.768008	0.838041	NA	NA	NA	NA
rs6108256	rs6108256	20	961527	SIRPB2	-0.728228	0.779655	-0.270135	0.863184	NA	NA
rs6111987	rs6111987	20	1900736	SIRPB2	0.803204	0.87296	NA	NA	NA	NA
rs6116344	rs6116344	20	492830	SIRPB2	0.774157	0.793901	0.296257	0.859978	NA	NA
rs6117434	rs6117434	20	731474	SIRPB2	NA	NA	0.344069	0.863082	NA	NA
rs6117994	rs6117994	20	842329	SIRPB2	0.788397	0.825539	NA	NA	NA	NA
rs6132106	rs6132106	20	1924127	SIRPB2	-0.621466	0.877821	NA	NA	NA	NA
rs6132109	rs6132109	20	1927515	SIRPB2	-0.842182	0.78806	NA	NA	NA	NA
rs6134520	rs6134520	20	1288223	SIRPB2	-1.36444	0.702657	NA	NA	NA	NA
rs6136492	rs6136492	20	1923972	SIRPB2	-0.799039	0.861471	NA	NA	NA	NA
rs6140924	rs6140924	20	988864	SIRPB2	NA	NA	-0.337228	0.843361	NA	NA
rs6515013	rs6515013	20	1997672	SIRPB2	-1.259	0.759304	-0.614932	0.650064	NA	NA
rs68488	rs68488	20	488433	SIRPB2	-0.819881	0.728776	NA	NA	NA	NA
rs7267144	rs7267144	20	2074938	SIRPB2	0.570209	0.867426	NA	NA	NA	NA
rs7267351	rs7267351	20	1472720	SIRPB2	NA	NA	-0.591596	0.786729	NA	NA
rs73071720	rs73071720	20	770359	SIRPB2	-1.16383	0.879672	NA	NA	NA	NA
rs74181547	rs74181547	20	538868	SIRPB2	-1.02225	0.7799	NA	NA	NA	NA
rs77725	rs77725	20	456452	SIRPB2	-0.802336	0.725666	NA	NA	NA	NA
rs79380554	rs79380554	20	1187586	SIRPB2	0.993374	0.878801	NA	NA	NA	NA
rs8120339	rs8120339	20	985712	SIRPB2	NA	NA	-0.421365	0.758838	NA	NA
rs874932	rs874932	20	586620	SIRPB2	NA	NA	-0.562241	0.798102	NA	NA
JHU_20.1173751	rs6040433	20	1173752	SIRPD	-0.576219	0.839089	NA	NA	NA	NA
JHU_20.1679050	rs548666	20	1679051	SIRPD	NA	NA	0.429474	0.852458	NA	NA
JHU_20.1699515	rs77223113	20	1699516	SIRPD	NA	NA	-0.665011	0.385101	NA	NA
JHU_20.1757894	NA	20	1757895	SIRPD	1.23301	0.766193	NA	NA	NA	NA
JHU_20.1894880	NA	20	1894881	SIRPD	0.559606	0.800822	NA	NA	NA	NA
JHU_20.1894909	rs67772748	20	1894910	SIRPD	0.559606	0.800822	NA	NA	NA	NA
JHU_20.1895073	rs67802885	20	1895074	SIRPD	0.559606	0.800822	NA	NA	NA	NA
JHU_20.1895101	NA	20	1895102	SIRPD	0.559606	0.800822	NA	NA	NA	NA
JHU_20.1895192	NA	20	1895193	SIRPD	0.559606	0.800822	NA	NA	NA	NA
JHU_20.1895217	NA	20	1895218	SIRPD	0.559606	0.800822	NA	NA	NA	NA
JHU_20.1895467	NA	20	1895468	SIRPD	0.559606	0.800822	NA	NA	NA	NA
JHU_20.1895704	NA	20	1895705	SIRPD	0.553912	0.812209	NA	NA	NA	NA
JHU_20.1902924	NA	20	1902925	SIRPD	1.14303	0.845334	NA	NA	NA	NA
JHU_20.2052384	NA	20	2052385	SIRPD	0.976327	0.877085	NA	NA	NA	NA
JHU_20.2148357	NA	20	2148358	SIRPD	-0.574541	0.863947	NA	NA	NA	NA
JHU_20.2379801	rs59015206	20	2379802	SIRPD	NA	NA	-0.8899	0.800963	NA	NA
JHU_20.2452699	rs6076174	20	2452700	SIRPD	NA	NA	-0.926119	0.818036	NA	NA
JHU_20.529220	NA	20	529221	SIRPD	0.528395	0.854882	NA	NA	NA	NA
JHU_20.782797	rs805868	20	782798	SIRPD	NA	NA	-0.408272	0.869171	NA	NA
JHU_20.799719	NA	20	799720	SIRPD	-0.599368	0.793901	NA	NA	NA	NA
JHU_20.901840	NA	20	901841	SIRPD	NA	NA	-0.710745	0.865365	NA	NA
exm1519370	rs6136375	20	1896100	SIRPD	0.50844	0.868335	NA	NA	NA	NA
rs11087747	rs11087747	20	739308	SIRPD	NA	NA	0.542429	0.866368	NA	NA
rs111892926	rs111892926	20	690646	SIRPD	NA	NA	0.627509	0.732272	NA	NA
rs114429882	rs114429882	20	1960613	SIRPD	NA	NA	-0.805598	0.870537	NA	NA
rs116793806	rs116793806	20	2360088	SIRPD	NA	NA	-1.17638	0.775988	NA	NA
rs13036756	rs13036756	20	943579	SIRPD	-0.842837	0.86646	NA	NA	NA	NA
rs13036843	rs13036843	20	2240365	SIRPD	0.767484	0.860955	NA	NA	NA	NA
rs13042979	rs13042979	20	704209	SIRPD	NA	NA	0.588343	0.86989	NA	NA
rs1535236	rs1535236	20	668646	SIRPD	NA	NA	0.498221	0.822774	NA	NA
rs16984767	rs16984767	20	2361794	SIRPD	NA	NA	-0.724165	0.78751	NA	NA
rs202481	rs202481	20	1679289	SIRPD	NA	NA	0.429474	0.852458	NA	NA
rs202506	rs202506	20	1700579	SIRPD	NA	NA	-0.549346	0.575279	NA	NA
rs202509	rs202509	20	1701668	SIRPD	NA	NA	0.455214	0.811323	NA	NA
rs204670	rs204670	20	536536	SIRPD	-0.806588	0.857827	NA	NA	NA	NA
rs204696	rs204696	20	545197	SIRPD	NA	NA	-0.656305	0.684295	NA	NA
rs214823	rs214823	20	2311823	SIRPD	0.922195	0.840976	NA	NA	NA	NA
rs2247082	rs2247082	20	1653863	SIRPD	NA	NA	-0.982691	0.694118	NA	NA
rs2267911	NA	20	1910774	SIRPD	NA	NA	-0.3585	0.868307	NA	NA
rs2317024	rs2317024	20	743220	SIRPD	NA	NA	-0.606124	0.642351	NA	NA
rs2422567	rs2422567	20	935061	SIRPD	0.611374	0.875035	NA	NA	NA	NA
rs2422672	rs2422672	20	1990286	SIRPD	NA	NA	-0.905205	0.490084	NA	NA
rs2422717	rs2422717	20	2342673	SIRPD	NA	NA	-0.516981	0.823457	NA	NA
rs2422762	rs2422762	20	2367161	SIRPD	NA	NA	-0.871437	0.781745	NA	NA
rs34384547	rs34384547	20	2383462	SIRPD	NA	NA	-0.783766	0.683761	NA	NA
rs34894519	rs34894519	20	693745	SIRPD	NA	NA	-0.444931	0.834306	NA	NA
rs4327293	rs4327293	20	2184495	SIRPD	-0.544818	0.877365	NA	NA	NA	NA
rs4813833	rs4813833	20	807635	SIRPD	1.12722	0.759798	NA	NA	NA	NA
rs486344	rs486344	20	939161	SIRPD	NA	NA	-0.734581	0.770184	NA	NA
rs495241	rs495241	20	780387	SIRPD	-0.809037	0.710339	NA	NA	NA	NA
rs5001787	rs5001787	20	1133980	SIRPD	NA	NA	-0.463766	0.88026	NA	NA
rs512236	rs512236	20	785108	SIRPD	0.602992	0.869639	NA	NA	NA	NA
rs515883	rs515883	20	1689119	SIRPD	NA	NA	0.433337	0.873465	NA	NA
rs56131480	rs56131480	20	2120280	SIRPD	NA	NA	-0.900146	0.815368	NA	NA
rs56256143	rs56256143	20	889904	SIRPD	-0.609495	0.811499	NA	NA	NA	NA
rs56256914	rs56256914	20	1330664	SIRPD	NA	NA	-0.623724	0.87587	NA	NA
rs578970	rs578970	20	1691385	SIRPD	NA	NA	-0.524395	0.722901	NA	NA
rs6033417	rs6033417	20	1296811	SIRPD	NA	NA	-0.432164	0.875397	NA	NA
rs6033557	rs6033557	20	1348542	SIRPD	NA	NA	-0.505765	0.852164	NA	NA
rs6034870	rs6034870	20	1815620	SIRPD	NA	NA	-0.537313	0.779897	NA	NA
rs6035851	rs6035851	20	2186970	SIRPD	NA	NA	0.460463	0.814442	NA	NA
rs6038642	rs6038642	20	743018	SIRPD	NA	NA	-0.503168	0.793253	NA	NA
rs6038771	NA	20	783382	SIRPD	NA	NA	-0.468251	0.835139	NA	NA
rs6039446	rs6039446	20	987714	SIRPD	0.844523	0.881705	NA	NA	NA	NA
rs6041333	rs6041333	20	1294853	SIRPD	NA	NA	-0.717081	0.60167	NA	NA
rs6041356	rs6041356	20	1296273	SIRPD	NA	NA	-0.436954	0.85982	NA	NA
rs6042667	rs6042667	20	1483926	SIRPD	NA	NA	-0.531129	0.866649	NA	NA
rs6046762	rs6046762	20	2077456	SIRPD	NA	NA	-0.564515	0.714778	NA	NA
rs6054605	rs6054605	20	744570	SIRPD	NA	NA	-0.804696	0.785172	NA	NA
rs6054614	rs6054614	20	745898	SIRPD	NA	NA	-0.804696	0.785172	NA	NA
rs6054858	rs6054858	20	779122	SIRPD	NA	NA	0.626476	0.390785	NA	NA
rs6076864	rs6076864	20	621825	SIRPD	0.957541	0.706527	NA	NA	NA	NA
rs6082416	rs6082416	20	2195832	SIRPD	NA	NA	-0.638861	0.818516	NA	NA
rs6083536	rs6083536	20	2501632	SIRPD	0.78057	0.870957	NA	NA	NA	NA
rs6084946	rs6084946	20	549918	SIRPD	NA	NA	0.39137	0.861271	NA	NA
rs6112200	rs6112200	20	1954033	SIRPD	-0.593783	0.814887	NA	NA	NA	NA
rs6113955	rs6113955	20	2365129	SIRPD	NA	NA	-0.866809	0.736064	NA	NA
rs6114564	rs6114564	20	2476822	SIRPD	-0.927333	0.752681	NA	NA	NA	NA
rs6117994	rs6117994	20	842329	SIRPD	0.576251	0.882422	0.51115	0.830437	NA	NA
rs6133512	rs6133512	20	842913	SIRPD	0.581525	0.841062	NA	NA	NA	NA
rs6135958	rs6135958	20	1758188	SIRPD	NA	NA	-0.46583	0.778283	NA	NA
rs6135960	rs6135960	20	1758965	SIRPD	-0.431323	0.878467	NA	NA	NA	NA
rs6136501	rs6136501	20	1926275	SIRPD	-1.01959	0.842846	NA	NA	NA	NA
rs6137010	rs6137010	20	2090118	SIRPD	NA	NA	-1.00471	0.855583	NA	NA
rs6140807	rs6140807	20	947909	SIRPD	-0.794963	0.833288	NA	NA	NA	NA
rs6140882	rs6140882	20	967957	SIRPD	0.801984	0.857619	NA	NA	NA	NA
rs62192681	NA	20	1856972	SIRPD	NA	NA	-0.61847	0.71069	NA	NA
rs66600581	rs66600581	20	1895601	SIRPD	0.559606	0.800822	NA	NA	NA	NA
rs72620873	rs72620873	20	1895533	SIRPD	0.559606	0.800822	NA	NA	NA	NA
rs73071720	rs73071720	20	770359	SIRPD	NA	NA	-0.968239	0.778283	NA	NA
rs75028284	rs75028284	20	972827	SIRPD	-0.777658	0.864035	NA	NA	NA	NA
rs75403489	rs75403489	20	1766061	SIRPD	NA	NA	-0.848989	0.790001	NA	NA
rs78805336	rs78805336	20	715256	SIRPD	NA	NA	-0.631326	0.793531	NA	NA
rs79760497	rs79760497	20	1870897	SIRPD	0.605779	0.868706	NA	NA	NA	NA
rs8124053	rs8124053	20	1395793	SIRPD	0.596273	0.823411	NA	NA	NA	NA
JHU_20.1032664	rs16996560	20	1032665	SIRPG	-1.26618	0.741591	-1.21368	0.756924	NA	NA
JHU_20.1032715	rs58237167	20	1032716	SIRPG	-0.701471	0.857264	NA	NA	NA	NA
JHU_20.1101784	rs3835371	20	1101785	SIRPG	-0.959135	0.839069	NA	NA	NA	NA
JHU_20.1131028	rs6040154	20	1131029	SIRPG	NA	NA	-1.32327	0.86932	NA	NA
JHU_20.1163935	rs6040363	20	1163936	SIRPG	-0.863798	0.767878	-0.755137	0.831774	NA	NA
JHU_20.1291992	rs4814104	20	1291993	SIRPG	0.884708	0.81747	NA	NA	NA	NA
JHU_20.1292001	rs4814105	20	1292002	SIRPG	0.912898	0.796589	NA	NA	NA	NA
JHU_20.1322414	NA	20	1322415	SIRPG	NA	NA	0.957711	0.844473	NA	NA
JHU_20.1399676	rs73067254	20	1399677	SIRPG	-0.956905	0.615756	NA	NA	NA	NA
JHU_20.1428490	rs143995060	20	1428491	SIRPG	1.09383	0.833053	NA	NA	NA	NA
JHU_20.1683283	NA	20	1683284	SIRPG	NA	NA	-0.584764	0.870544	NA	NA
JHU_20.1741050	rs60775346	20	1741051	SIRPG	NA	NA	0.611529	0.880377	NA	NA
JHU_20.1857459	rs77985164	20	1857460	SIRPG	NA	NA	-1.11696	0.804281	NA	NA
JHU_20.1874312	rs7261998	20	1874313	SIRPG	NA	NA	-1.08322	0.732254	NA	NA
JHU_20.2057822	rs142991562	20	2057823	SIRPG	NA	NA	1.19955	0.837254	NA	NA
JHU_20.2297258	NA	20	2297259	SIRPG	-1.03451	0.859967	NA	NA	NA	NA
JHU_20.2315445	NA	20	2315446	SIRPG	1.17273	0.863187	1.18891	0.852292	NA	NA
JHU_20.2606744	rs74765630	20	2606745	SIRPG	1.62784	0.819681	NA	NA	NA	NA
JHU_20.633135	rs6053724	20	633136	SIRPG	1.06207	0.84067	NA	NA	NA	NA
JHU_20.668454	rs78078660	20	668455	SIRPG	1.63741	0.600347	NA	NA	NA	NA
JHU_20.724195	rs79086238	20	724196	SIRPG	1.15611	0.829518	NA	NA	NA	NA
JHU_20.742251	rs13339933	20	742252	SIRPG	NA	NA	-1.22198	0.857102	NA	NA
JHU_20.776373	NA	20	776374	SIRPG	1.45869	0.478809	NA	NA	NA	NA
JHU_20.776475	rs6117716	20	776476	SIRPG	-0.996575	0.862937	NA	NA	NA	NA
JHU_20.889174	rs114954148	20	889175	SIRPG	NA	NA	-1.24377	0.876053	NA	NA
JHU_20.900415	rs497602	20	900416	SIRPG	-1.2611	0.710511	-0.900487	0.880984	NA	NA
exm1518949	rs9575	20	1426393	SIRPG	0.869036	0.761652	NA	NA	NA	NA
kgp7722873	rs116476888	20	1758072	SIRPG	NA	NA	0.787496	0.875005	NA	NA
kgp9331868	rs6104589	20	1089123	SIRPG	1.06151	0.443252	0.815205	0.759565	NA	NA
rs1001108	rs1001108	20	668663	SIRPG	0.764468	0.864617	NA	NA	NA	NA
rs1048055	rs1048055	20	1610062	SIRPG	-0.818217	0.795067	-0.89783	0.696171	NA	NA
rs111347317	rs111347317	20	805373	SIRPG	1.2284	0.877205	NA	NA	NA	NA
rs11697869	rs11697869	20	1174075	SIRPG	1.12526	0.593873	0.812269	0.846072	NA	NA
rs13063	rs13063	20	1423848	SIRPG	-0.622258	0.853206	-0.615173	0.85131	NA	NA
rs1407765	rs1407765	20	1221856	SIRPG	0.629861	0.866369	0.743017	0.778462	NA	NA
rs1535236	rs1535236	20	668646	SIRPG	NA	NA	-0.811827	0.78863	NA	NA
rs156340	rs156340	20	1833255	SIRPG	NA	NA	-0.987202	0.807334	NA	NA
rs1592104	rs1592104	20	1994801	SIRPG	NA	NA	-0.981492	0.757377	NA	NA
rs16983952	rs16983952	20	2314610	SIRPG	-1.00114	0.745715	NA	NA	NA	NA
rs188226526	rs188226526	20	2597071	SIRPG	-0.855054	0.876299	NA	NA	NA	NA
rs1884391	rs1884391	20	1416066	SIRPG	-0.613217	0.857557	NA	NA	NA	NA
rs199597430	rs199597430	20	627259	SIRPG	-0.828722	0.767567	NA	NA	NA	NA
rs200896	rs200896	20	1789409	SIRPG	0.8431	0.77409	NA	NA	NA	NA
rs2019184	rs2019184	20	2303169	SIRPG	NA	NA	-0.927525	0.821245	NA	NA
rs202520	rs202520	20	1675292	SIRPG	NA	NA	0.658833	0.867926	NA	NA
rs2076405	rs2076405	20	2375262	SIRPG	1.25337	0.795067	NA	NA	NA	NA
rs214823	rs214823	20	2311823	SIRPG	NA	NA	1.08562	0.841957	NA	NA
rs214832	rs214832	20	2321665	SIRPG	1.2433	0.765049	NA	NA	NA	NA
rs214834	rs214834	20	2322896	SIRPG	NA	NA	0.600417	0.877696	NA	NA
rs2224148	rs2224148	20	1397122	SIRPG	-0.956905	0.615756	NA	NA	NA	NA
rs2284374	rs2284374	20	1110772	SIRPG	NA	NA	-0.876036	0.834627	NA	NA
rs2422579	rs2422579	20	1494464	SIRPG	0.96844	0.641232	NA	NA	NA	NA
rs2422762	rs2422762	20	2367161	SIRPG	1.12656	0.870867	1.14931	0.858192	NA	NA
rs28877074	rs28877074	20	1006744	SIRPG	1.31879	0.0697271	NA	NA	NA	NA
rs3088080	rs3088080	20	1423779	SIRPG	0.940883	0.695767	NA	NA	NA	NA
rs34571785	rs34571785	20	747023	SIRPG	NA	NA	-0.749493	0.804289	NA	NA
rs3746807	rs3746807	20	745963	SIRPG	NA	NA	-0.828687	0.877851	NA	NA
rs3818168	rs3818168	20	1651969	SIRPG	NA	NA	-1.38847	0.831609	NA	NA
rs3829698	rs3829698	20	1430550	SIRPG	0.840748	0.787149	NA	NA	NA	NA
rs3944890	rs3944890	20	2010334	SIRPG	0.708041	0.779039	NA	NA	NA	NA
rs4814170	rs4814170	20	1338437	SIRPG	NA	NA	-0.859457	0.65674	NA	NA
rs4816168	rs4816168	20	1024605	SIRPG	-0.943127	0.795347	-0.92904	0.78645	NA	NA
rs512236	rs512236	20	785108	SIRPG	NA	NA	0.944154	0.692839	NA	NA
rs542451	rs542451	20	941312	SIRPG	-0.654205	0.851018	NA	NA	NA	NA
rs55658568	rs55658568	20	1176762	SIRPG	-0.771779	0.8563	NA	NA	NA	NA
rs56256914	rs56256914	20	1330664	SIRPG	1.40517	0.633365	1.12002	0.810735	NA	NA
rs57001576	rs57001576	20	894378	SIRPG	NA	NA	-1.22795	0.85201	NA	NA
rs578970	rs578970	20	1691385	SIRPG	NA	NA	0.685711	0.831691	NA	NA
rs58532	rs58532	20	1792434	SIRPG	NA	NA	-0.645755	0.87502	NA	NA
rs59649021	rs59649021	20	1168403	SIRPG	-0.809743	0.86778	NA	NA	NA	NA
rs6032835	rs6032835	20	1079305	SIRPG	0.566648	0.880075	NA	NA	NA	NA
rs6033901	rs6033901	20	1472779	SIRPG	-0.770293	0.728054	NA	NA	NA	NA
rs6038382	rs6038382	20	673424	SIRPG	0.849404	0.761548	NA	NA	NA	NA
rs6041558	rs6041558	20	1322244	SIRPG	NA	NA	-0.640617	0.86132	NA	NA
rs6041576	rs6041576	20	1323934	SIRPG	-0.79273	0.850134	NA	NA	NA	NA
rs6041941	rs6041941	20	1369954	SIRPG	-1.79843	0.524964	NA	NA	NA	NA
rs6045428	rs6045428	20	1899767	SIRPG	-0.911919	0.880795	NA	NA	NA	NA
rs6046762	rs6046762	20	2077456	SIRPG	NA	NA	0.700824	0.851222	NA	NA
rs6049953	rs6049953	20	2527543	SIRPG	NA	NA	0.80083	0.858192	NA	NA
rs6053783	rs6053783	20	641893	SIRPG	0.740326	0.881067	NA	NA	NA	NA
rs6056178	rs6056178	20	934500	SIRPG	-0.650815	0.857729	NA	NA	NA	NA
rs6056801	rs6056801	20	1020318	SIRPG	NA	NA	0.641391	0.872019	NA	NA
rs6056973	rs6056973	20	1040861	SIRPG	0.77443	0.808981	NA	NA	NA	NA
rs6057028	rs6057028	20	1044888	SIRPG	0.800489	0.862786	NA	NA	NA	NA
rs6074514	rs6074514	20	1340945	SIRPG	NA	NA	-0.78178	0.860216	NA	NA
rs6075185	rs6075185	20	1771284	SIRPG	NA	NA	1.18876	0.817314	NA	NA
rs6075305	rs6075305	20	1876538	SIRPG	-1.30196	0.635675	NA	NA	NA	NA
rs6077022	rs6077022	20	704452	SIRPG	NA	NA	0.752592	0.792104	NA	NA
rs6079018	rs6079018	20	1388576	SIRPG	-1.11903	0.171199	NA	NA	NA	NA
rs6082722	rs6082722	20	2302440	SIRPG	-1.03451	0.859967	NA	NA	NA	NA
rs6085283	rs6085283	20	632959	SIRPG	1.12711	0.711936	NA	NA	NA	NA
rs6086636	rs6086636	20	936463	SIRPG	-1.30203	0.853668	NA	NA	NA	NA
rs6105433	rs6105433	20	1608108	SIRPG	NA	NA	-0.571446	0.878044	NA	NA
rs6108256	rs6108256	20	961527	SIRPG	NA	NA	-0.603611	0.870553	NA	NA
rs6108292	rs6108292	20	995832	SIRPG	0.892059	0.466248	0.539672	0.878834	NA	NA
rs6109207	rs6109207	20	1248500	SIRPG	NA	NA	-0.689444	0.854324	NA	NA
rs6109605	rs6109605	20	1342644	SIRPG	0.671003	0.879672	0.791921	0.805768	NA	NA
rs6110254	rs6110254	20	1486804	SIRPG	NA	NA	0.796576	0.841409	NA	NA
rs6111968	rs6111968	20	1897045	SIRPG	NA	NA	-0.713909	0.804657	NA	NA
rs6118727	rs6118727	20	1030235	SIRPG	-0.653626	0.82052	NA	NA	NA	NA
rs6133374	rs6133374	20	744847	SIRPG	NA	NA	0.740371	0.843059	NA	NA
rs6133512	rs6133512	20	842913	SIRPG	-0.691101	0.843491	NA	NA	NA	NA
rs6134656	rs6134656	20	1326001	SIRPG	NA	NA	1.0106	0.780975	NA	NA
rs6135958	rs6135958	20	1758188	SIRPG	0.643732	0.84385	0.583238	0.87387	NA	NA
rs6136492	rs6136492	20	1923972	SIRPG	NA	NA	-0.874344	0.830439	NA	NA
rs6137005	rs6137005	20	2088698	SIRPG	NA	NA	0.675083	0.823485	NA	NA
rs6137010	rs6137010	20	2090118	SIRPG	NA	NA	1.44093	0.877746	NA	NA
rs6138281	rs6138281	20	2489531	SIRPG	1.19916	0.591226	0.972239	0.783352	NA	NA
rs6140046	rs6140046	20	714613	SIRPG	-0.848434	0.82497	NA	NA	NA	NA
rs676786	rs676786	20	767720	SIRPG	NA	NA	1.30366	0.844291	NA	NA
rs7261002	rs7261002	20	1002656	SIRPG	1.17034	0.153725	NA	NA	NA	NA
rs7262185	rs7262185	20	824251	SIRPG	NA	NA	0.826703	0.880768	NA	NA
rs7264431	rs7264431	20	1716975	SIRPG	NA	NA	-0.611506	0.853926	NA	NA
rs7267351	rs7267351	20	1472720	SIRPG	1.18913	0.85922	NA	NA	NA	NA
rs73070665	rs73070665	20	2633842	SIRPG	1.27782	0.763785	1.02611	0.863585	NA	NA
rs73893224	rs73893224	20	1098445	SIRPG	NA	NA	-0.936476	0.86548	NA	NA
rs747611	rs747611	20	1363295	SIRPG	0.71047	0.853668	0.799709	0.783588	NA	NA
rs7508935	rs7508935	20	1370998	SIRPG	NA	NA	0.634034	0.86132	NA	NA
rs75743988	rs6751762	20	1787933	SIRPG	NA	NA	-0.969922	0.692453	NA	NA
rs77489325	rs77489325	20	901034	SIRPG	-1.03245	0.87524	NA	NA	NA	NA
rs77997248	rs77997248	20	1916836	SIRPG	NA	NA	1.21431	0.717831	NA	NA
rs78230279	rs78230279	20	933118	SIRPG	-0.658847	0.841256	NA	NA	NA	NA
rs78251199	rs78251199	20	797366	SIRPG	NA	NA	-1.14738	0.851784	NA	NA
rs78512781	rs78512781	20	1823367	SIRPG	NA	NA	-1.37289	0.803139	NA	NA
rs79587009	rs79587009	20	1843172	SIRPG	NA	NA	-1.44648	0.67292	NA	NA
rs8124053	rs8124053	20	1395793	SIRPG	0.681226	0.840664	NA	NA	NA	NA
rs912113	rs912113	20	1342187	SIRPG	NA	NA	0.758611	0.789384	NA	NA
rs944109	rs944109	20	854754	SIRPG	NA	NA	0.780002	0.853433	NA	NA
JHU_20.34828946	NA	20	34828947	SLA2	-0.787378	0.805577	NA	NA	NA	NA
JHU_20.34848136	rs116764643	20	34848137	SLA2	-0.710442	0.862164	-0.66817	0.69689	NA	NA
JHU_20.34882434	rs114248311	20	34882435	SLA2	NA	NA	-0.56463	0.689494	NA	NA
JHU_20.34947096	rs114695364	20	34947097	SLA2	0.544866	0.880211	NA	NA	NA	NA
JHU_20.34955684	rs112028371	20	34955685	SLA2	NA	NA	-0.643589	0.812544	NA	NA
JHU_20.35884089	rs60988032	20	35884090	SLA2	0.543089	0.734845	NA	NA	NA	NA
JHU_20.35966627	rs6017886	20	35966628	SLA2	0.466959	0.804776	NA	NA	NA	NA
JHU_20.36070743	rs13037977	20	36070744	SLA2	NA	NA	-0.46094	0.873939	NA	NA
JHU_20.36205110	rs11905638	20	36205111	SLA2	NA	NA	0.763994	0.584553	NA	NA
JHU_20.36243670	rs8116747	20	36243671	SLA2	NA	NA	0.288675	0.870358	NA	NA
JHU_20.36243689	rs8121160	20	36243690	SLA2	NA	NA	0.288675	0.870358	NA	NA
rs10854175	rs10854175	20	36067242	SLA2	0.760823	0.881703	NA	NA	NA	NA
rs12329503	rs12329503	20	36007131	SLA2	NA	NA	-0.309521	0.857102	NA	NA
rs13037783	rs13037783	20	35237563	SLA2	NA	NA	-0.294818	0.864611	NA	NA
rs16986184	rs16986184	20	35158234	SLA2	-0.842383	0.848822	NA	NA	NA	NA
rs2179666	rs2179666	20	34724462	SLA2	0.497807	0.830599	NA	NA	NA	NA
rs221310	rs221310	20	35272778	SLA2	0.574359	0.779924	0.392718	0.806373	NA	NA
rs2425163	rs2425163	20	34432670	SLA2	0.465383	0.853597	NA	NA	NA	NA
rs3748462	rs3748462	20	35507735	SLA2	0.477521	0.87378	NA	NA	NA	NA
rs3762203	rs3762203	20	36011029	SLA2	NA	NA	0.358181	0.811004	NA	NA
rs4810945	rs4810945	20	36245795	SLA2	NA	NA	-0.312012	0.813419	NA	NA
rs4810958	rs4810958	20	36258061	SLA2	NA	NA	-0.308526	0.853592	NA	NA
rs6011973	rs6011973	20	35964198	SLA2	0.413531	0.854978	NA	NA	NA	NA
rs6012637	rs6012637	20	36244767	SLA2	NA	NA	0.288675	0.870358	NA	NA
rs6016783	rs6016783	20	35556192	SLA2	0.55871	0.808984	NA	NA	NA	NA
rs6018088	rs6018088	20	35998625	SLA2	NA	NA	-0.347919	0.755205	NA	NA
rs6018148	rs6018148	20	36005780	SLA2	NA	NA	-0.335722	0.784306	NA	NA
rs6019772	NA	20	36250851	SLA2	NA	NA	-0.700118	0.805548	NA	NA
rs6027397	rs6027397	20	35185217	SLA2	NA	NA	-0.334099	0.872659	NA	NA
rs6028949	rs6028949	20	34985863	SLA2	-0.565248	0.726625	-0.343301	0.835076	NA	NA
rs6029570	rs6029570	20	34996040	SLA2	0.58022	0.874533	NA	NA	NA	NA
rs6060565	rs6060565	20	34285442	SLA2	0.439516	0.861506	NA	NA	NA	NA
rs6063022	rs6063022	20	35993327	SLA2	NA	NA	-0.349163	0.859403	NA	NA
rs6090965	rs6090965	20	36249659	SLA2	NA	NA	-0.292592	0.846259	NA	NA
rs6094373	rs6094373	20	35969074	SLA2	-0.478414	0.865544	-0.381065	0.826208	NA	NA
rs6094425	rs6094425	20	35983399	SLA2	-0.481974	0.855127	NA	NA	NA	NA
rs6094643	rs6094643	20	36042456	SLA2	NA	NA	0.395038	0.873545	NA	NA
rs6579277	rs6579277	20	34792124	SLA2	-0.86353	0.813779	NA	NA	NA	NA
JHU_20.43729663	rs8123330	20	43729664	SLC12A5	NA	NA	-0.703991	0.871275	NA	NA
JHU_20.44126202	NA	20	44126203	SLC12A5	-0.707799	0.86192	NA	NA	NA	NA
JHU_20.44217640	rs4812921	20	44217641	SLC12A5	-0.668635	0.881606	NA	NA	NA	NA
JHU_20.44789824	rs73908634	20	44789825	SLC12A5	-0.795822	0.841931	NA	NA	NA	NA
JHU_20.44998599	rs13041892	20	44998600	SLC12A5	NA	NA	-0.399113	0.879453	NA	NA
JHU_20.45192253	rs6011986	20	45192254	SLC12A5	NA	NA	0.42061	0.861209	NA	NA
JHU_20.45193825	rs6017918	20	45193826	SLC12A5	NA	NA	-0.717143	0.867901	NA	NA
rs10218	rs10218	20	45187505	SLC12A5	-0.876087	0.863947	NA	NA	NA	NA
rs11569331	rs11569331	20	44755859	SLC12A5	NA	NA	-0.790554	0.824099	NA	NA
rs11696248	rs11696248	20	43950816	SLC12A5	NA	NA	-0.892673	0.511582	NA	NA
rs11696501	rs11696501	20	44124523	SLC12A5	-0.676502	0.838103	NA	NA	NA	NA
rs12480228	rs12480228	20	43917540	SLC12A5	NA	NA	0.857126	0.857133	NA	NA
rs2071650	rs2071650	20	43851375	SLC12A5	NA	NA	0.717018	0.83016	NA	NA
rs2251358	rs2251358	20	43972682	SLC12A5	NA	NA	0.663632	0.862332	NA	NA
rs2284277	rs2284277	20	43967310	SLC12A5	NA	NA	-0.648795	0.769233	NA	NA
rs2299978	rs2299978	20	43687706	SLC12A5	NA	NA	-0.528847	0.700568	NA	NA
rs2425874	rs2425874	20	44964236	SLC12A5	NA	NA	-0.509438	0.80897	NA	NA
rs2694903	NA	20	45266947	SLC12A5	NA	NA	-0.529977	0.852292	NA	NA
rs34793028	rs34793028	20	44788291	SLC12A5	-0.505105	0.877297	NA	NA	NA	NA
rs429166	rs429166	20	45198271	SLC12A5	NA	NA	0.450199	0.85201	NA	NA
rs453987	rs453987	20	45196713	SLC12A5	NA	NA	0.422434	0.8723	NA	NA
rs4809591	rs4809591	20	45188433	SLC12A5	NA	NA	-0.685789	0.839522	NA	NA
rs4809612	rs4809612	20	45651720	SLC12A5	-0.555322	0.871868	NA	NA	NA	NA
rs4810512	rs4810512	20	45180679	SLC12A5	NA	NA	0.365101	0.880037	NA	NA
rs4810587	rs4810587	20	45654794	SLC12A5	-0.723033	0.832322	NA	NA	NA	NA
rs6012001	rs6012001	20	45272952	SLC12A5	NA	NA	0.413043	0.880396	NA	NA
rs6017482	rs6017482	20	43704937	SLC12A5	NA	NA	0.493552	0.776504	NA	NA
rs6017782	rs6017782	20	44969896	SLC12A5	0.416932	0.873347	NA	NA	NA	NA
rs6017949	rs6017949	20	45269556	SLC12A5	NA	NA	-0.462613	0.847128	NA	NA
rs6031980	rs6031980	20	43714384	SLC12A5	NA	NA	0.444136	0.822796	NA	NA
rs6065945	rs6065945	20	44921631	SLC12A5	NA	NA	-0.4467	0.874153	NA	NA
rs6066058	rs6066058	20	45366987	SLC12A5	NA	NA	-0.534385	0.85684	NA	NA
rs6073622	rs6073622	20	43695762	SLC12A5	NA	NA	0.579292	0.863082	NA	NA
rs6104485	NA	20	44784840	SLC12A5	0.550529	0.869649	NA	NA	NA	NA
rs6104490	rs6104490	20	44792560	SLC12A5	0.624628	0.832503	NA	NA	NA	NA
rs73908939	rs73908939	20	45232920	SLC12A5	0.85724	0.837196	NA	NA	NA	NA
rs761218	rs761218	20	45208984	SLC12A5	0.675366	0.785171	NA	NA	NA	NA
rs77316969	rs77316969	20	43797179	SLC12A5	NA	NA	-0.622432	0.856013	NA	NA
rs77767080	rs77767080	20	45531074	SLC12A5	NA	NA	-0.632415	0.865023	NA	NA
rs79226789	rs79226789	20	45592779	SLC12A5	0.674173	0.880905	NA	NA	NA	NA
JHU_20.60740599	rs201669693	20	60740600	SLC17A9	-0.315209	0.73143	NA	NA	NA	NA
JHU_20.60743210	rs6121523	20	60743211	SLC17A9	-0.321954	0.565036	NA	NA	NA	NA
JHU_20.60780102	rs112053250	20	60780103	SLC17A9	NA	NA	-0.485823	0.843792	NA	NA
JHU_20.60784511	rs370266950	20	60784512	SLC17A9	NA	NA	-0.261117	0.802459	NA	NA
JHU_20.60883374	rs114373359	20	60883375	SLC17A9	NA	NA	0.485947	0.872181	NA	NA
JHU_20.60898336	rs62204514	20	60898337	SLC17A9	NA	NA	0.223892	0.877162	NA	NA
JHU_20.61055369	rs59820598	20	61055370	SLC17A9	-0.347372	0.806983	NA	NA	NA	NA
JHU_20.61293186	rs56113756	20	61293187	SLC17A9	NA	NA	-0.358037	0.610085	NA	NA
JHU_20.61331818	rs73313112	20	61331819	SLC17A9	0.480933	0.761984	NA	NA	NA	NA
JHU_20.61356256	rs6011899	20	61356257	SLC17A9	-0.235775	0.872459	NA	NA	NA	NA
JHU_20.61561573	NA	20	61561574	SLC17A9	NA	NA	0.429355	0.725129	NA	NA
JHU_20.61607521	NA	20	61607522	SLC17A9	-0.222881	0.881435	NA	NA	NA	NA
JHU_20.61661765	rs6122345	20	61661766	SLC17A9	NA	NA	-0.415458	0.812032	NA	NA
JHU_20.61665224	rs2314131	20	61665225	SLC17A9	NA	NA	0.188786	0.865238	NA	NA
JHU_20.61710868	rs62206572	20	61710869	SLC17A9	NA	NA	0.30172	0.878206	NA	NA
JHU_20.61715659	rs11905699	20	61715660	SLC17A9	0.314733	0.698643	NA	NA	NA	NA
JHU_20.61761083	rs4809494	20	61761084	SLC17A9	NA	NA	0.223127	0.819081	NA	NA
JHU_20.62437776	rs73143559	20	62437777	SLC17A9	-0.244606	0.872443	NA	NA	NA	NA
JHU_20.62459862	rs6010673	20	62459863	SLC17A9	NA	NA	-0.243996	0.819951	NA	NA
JHU_20.62481503	rs73916660	20	62481504	SLC17A9	0.546746	0.843084	NA	NA	NA	NA
rs1047126	NA	20	61599474	SLC17A9	NA	NA	-0.181239	0.872233	NA	NA
rs112909934	NA	20	61059245	SLC17A9	0.437199	0.817393	0.403065	0.784705	NA	NA
rs113440886	rs113440886	20	60811230	SLC17A9	NA	NA	0.407859	0.870174	NA	NA
rs115215257	NA	20	60983227	SLC17A9	-0.32844	0.873582	NA	NA	NA	NA
rs116472837	rs116472837	20	61475190	SLC17A9	NA	NA	-0.309401	0.865806	NA	NA
rs11905041	rs11905041	20	61563408	SLC17A9	NA	NA	-0.258007	0.738084	NA	NA
rs1321353	rs1321353	20	61014681	SLC17A9	NA	NA	-0.459524	0.699864	NA	NA
rs1407959	rs1407959	20	60727876	SLC17A9	-0.289037	0.839519	NA	NA	NA	NA
rs17311216	rs17311216	20	61287172	SLC17A9	NA	NA	-0.48653	0.784133	NA	NA
rs2057170	rs2057170	20	60710563	SLC17A9	0.312052	0.876689	NA	NA	NA	NA
rs2180631	rs2180631	20	62426393	SLC17A9	-0.265397	0.843842	NA	NA	NA	NA
rs2249766	NA	20	61458547	SLC17A9	NA	NA	0.313241	0.798102	NA	NA
rs2249938	rs2249938	20	61387404	SLC17A9	0.257532	0.830599	NA	NA	NA	NA
rs2273500	rs2273500	20	61986949	SLC17A9	-0.27488	0.846705	NA	NA	NA	NA
rs2273506	rs3915312	20	61990939	SLC17A9	-0.279909	0.839823	NA	NA	NA	NA
rs2297589	rs2297589	20	60894436	SLC17A9	-0.375603	0.840976	NA	NA	NA	NA
rs2427286	rs2427286	20	60904853	SLC17A9	-0.292337	0.875035	NA	NA	NA	NA
rs2427345	rs2427345	20	61015611	SLC17A9	NA	NA	-0.312576	0.610614	NA	NA
rs2427404	rs2427404	20	61347877	SLC17A9	-0.221767	0.863217	NA	NA	NA	NA
rs2427416	rs2427416	20	61356245	SLC17A9	0.265714	0.863222	NA	NA	NA	NA
rs28688675	rs28688675	20	61209114	SLC17A9	-0.289785	0.814034	NA	NA	NA	NA
rs28754294	rs28754294	20	61209946	SLC17A9	-0.379681	0.848045	NA	NA	NA	NA
rs3795156	rs3795156	20	62518729	SLC17A9	NA	NA	-0.202966	0.858192	NA	NA
rs45508092	rs45508092	20	61974731	SLC17A9	-0.275464	0.864893	NA	NA	NA	NA
rs4809241	rs4809241	20	62517549	SLC17A9	NA	NA	-0.215602	0.869088	NA	NA
rs4809448	rs4809448	20	61628970	SLC17A9	-0.223367	0.869526	NA	NA	NA	NA
rs4809580	rs4809580	20	62184170	SLC17A9	NA	NA	0.200012	0.853222	NA	NA
rs4925239	rs4925239	20	61007380	SLC17A9	NA	NA	-0.211628	0.837336	NA	NA
rs55771770	NA	20	61460089	SLC17A9	0.457675	0.736729	0.339909	0.839398	NA	NA
rs56320053	rs56320053	20	60765940	SLC17A9	-0.302365	0.852364	NA	NA	NA	NA
rs6010784	rs6010784	20	61540319	SLC17A9	-0.435947	0.790962	NA	NA	NA	NA
rs6010838	rs6010838	20	61714591	SLC17A9	0.314733	0.698643	NA	NA	NA	NA
rs6011133	rs6011133	20	62439542	SLC17A9	-0.250232	0.861288	NA	NA	NA	NA
rs6011495	rs6011495	20	61585501	SLC17A9	NA	NA	-0.303888	0.695726	NA	NA
rs60267770	NA	20	62578005	SLC17A9	0.441042	0.835832	NA	NA	NA	NA
rs6061231	rs6061231	20	60956917	SLC17A9	NA	NA	0.192913	0.878288	NA	NA
rs6061457	rs6061457	20	60777232	SLC17A9	NA	NA	-0.203865	0.847289	NA	NA
rs6062098	rs6062098	20	60741597	SLC17A9	-0.285347	0.852424	NA	NA	NA	NA
rs6062210	rs6062210	20	60890375	SLC17A9	0.288104	0.808821	NA	NA	NA	NA
rs6062314	rs6062314	20	62409713	SLC17A9	-0.253835	0.873806	NA	NA	NA	NA
rs6062419	rs6062419	20	61322497	SLC17A9	0.281461	0.874155	NA	NA	NA	NA
rs6062792	rs6062792	20	61702029	SLC17A9	NA	NA	-0.336628	0.495259	NA	NA
rs6089391	rs6089391	20	61054977	SLC17A9	-0.347372	0.806983	NA	NA	NA	NA
rs6089643	rs6089643	20	60662814	SLC17A9	NA	NA	0.219191	0.839398	NA	NA
rs6089688	rs6089688	20	60775339	SLC17A9	0.29153	0.838335	0.242655	0.860216	NA	NA
rs73307492	rs73307492	20	60755649	SLC17A9	-0.440408	0.795015	NA	NA	NA	NA
rs73316433	rs73316433	20	61995573	SLC17A9	NA	NA	-0.338997	0.69653	NA	NA
rs74776647	NA	20	61367039	SLC17A9	0.378128	0.870125	NA	NA	NA	NA
rs750480	rs750480	20	61602639	SLC17A9	NA	NA	-0.2847	0.723334	NA	NA
rs750696	rs750696	20	61735303	SLC17A9	NA	NA	-0.398679	0.87565	NA	NA
rs755017	rs755017	20	62421622	SLC17A9	-0.311663	0.724379	-0.261644	0.760321	NA	NA
rs76460391	rs76460391	20	61723021	SLC17A9	-0.330388	0.881459	NA	NA	NA	NA
rs77077981	rs77077981	20	61591237	SLC17A9	-0.46321	0.696949	NA	NA	NA	NA
rs78265741	rs78265741	20	61716218	SLC17A9	0.33045	0.739223	NA	NA	NA	NA
rs79091064	rs79091064	20	60674333	SLC17A9	NA	NA	0.355428	0.848825	NA	NA
rs817329	rs817329	20	62597694	SLC17A9	0.331862	0.680861	NA	NA	NA	NA
rs817377	rs817377	20	62535594	SLC17A9	NA	NA	-0.191686	0.872139	NA	NA
rs910928	NA	20	61720769	SLC17A9	0.200828	0.878465	NA	NA	NA	NA
JHU_20.3922739	rs373303732	20	3922740	SLC23A2	0.408913	0.845782	NA	NA	NA	NA
JHU_20.4038179	rs945770	20	4038180	SLC23A2	NA	NA	0.227514	0.80726	NA	NA
JHU_20.4163937	rs6052421	20	4163938	SLC23A2	0.565915	0.778476	NA	NA	NA	NA
JHU_20.4226745	rs4815677	20	4226746	SLC23A2	NA	NA	-0.147639	0.87962	NA	NA
JHU_20.4290393	rs73896018	20	4290394	SLC23A2	NA	NA	0.143095	0.880251	NA	NA
JHU_20.4591625	rs6133149	20	4591626	SLC23A2	0.219709	0.882413	NA	NA	NA	NA
JHU_20.5043729	rs73893877	20	5043730	SLC23A2	NA	NA	0.246349	0.798425	NA	NA
JHU_20.5043838	rs116789295	20	5043839	SLC23A2	NA	NA	0.355421	0.703517	NA	NA
JHU_20.5337310	NA	20	5337311	SLC23A2	NA	NA	0.167862	0.855862	NA	NA
JHU_20.5477687	rs114767256	20	5477688	SLC23A2	NA	NA	-0.172289	0.877877	NA	NA
JHU_20.5482957	NA	20	5482958	SLC23A2	NA	NA	-0.35938	0.831786	NA	NA
JHU_20.5603199	NA	20	5603200	SLC23A2	NA	NA	-0.194849	0.820963	NA	NA
JHU_20.5805271	rs7266959	20	5805272	SLC23A2	0.628643	0.747944	0.32899	0.850971	NA	NA
JHU_20.5917972	rs236166	20	5917973	SLC23A2	NA	NA	-0.172276	0.812699	NA	NA
exm1522941	rs17857295	20	3838441	SLC23A2	-0.554508	0.787149	NA	NA	NA	NA
kgp8118293	rs159793	20	4394732	SLC23A2	0.260829	0.844561	NA	NA	NA	NA
kgp9026320	rs7269320	20	3846397	SLC23A2	0.276471	0.742283	NA	NA	NA	NA
rs10222016	rs10222016	20	5302452	SLC23A2	NA	NA	0.181519	0.86305	NA	NA
rs1029273	rs1029273	20	4655760	SLC23A2	NA	NA	0.160367	0.784133	NA	NA
rs1051904	rs1051904	20	4163302	SLC23A2	NA	NA	-0.149368	0.839398	NA	NA
rs11087628	rs11087628	20	4293838	SLC23A2	0.265232	0.88125	NA	NA	NA	NA
rs114435602	rs114435602	20	5196040	SLC23A2	NA	NA	0.224537	0.85201	NA	NA
rs11907979	rs11907979	20	4844291	SLC23A2	NA	NA	-0.159295	0.857102	NA	NA
rs1217362	rs1217362	20	4172772	SLC23A2	NA	NA	0.206536	0.558735	NA	NA
rs12624404	rs12624404	20	4138487	SLC23A2	0.242949	0.840855	NA	NA	NA	NA
rs1279683	rs1279683	20	4983092	SLC23A2	NA	NA	-0.149374	0.876965	NA	NA
rs159501	rs159501	20	4354243	SLC23A2	NA	NA	0.202645	0.719661	NA	NA
rs159784	rs159784	20	4348037	SLC23A2	-0.241029	0.844561	NA	NA	NA	NA
rs16989226	rs16989226	20	4100615	SLC23A2	-0.320699	0.858966	NA	NA	NA	NA
rs16990314	rs16990314	20	4837159	SLC23A2	NA	NA	-0.175604	0.86932	NA	NA
rs1715375	rs1715375	20	4870770	SLC23A2	NA	NA	0.188316	0.812905	NA	NA
rs1741298	rs1741298	20	4133990	SLC23A2	-0.239302	0.861823	NA	NA	NA	NA
rs1741325	rs1741325	20	4162190	SLC23A2	NA	NA	0.203105	0.68803	NA	NA
rs17777402	rs17777402	20	5256339	SLC23A2	0.378084	0.79924	NA	NA	NA	NA
rs17785583	rs17785583	20	5242831	SLC23A2	-0.359182	0.849595	NA	NA	NA	NA
rs17786029	rs17786029	20	5300217	SLC23A2	NA	NA	-0.276411	0.875969	NA	NA
rs1884751	rs1884751	20	5397328	SLC23A2	-0.291884	0.698272	NA	NA	NA	NA
rs2027237	rs2027237	20	4177104	SLC23A2	NA	NA	-0.153982	0.839398	NA	NA
rs2102486	rs2102486	20	5611886	SLC23A2	NA	NA	0.226623	0.81065	NA	NA
rs236160	rs236160	20	5916200	SLC23A2	NA	NA	0.145306	0.857882	NA	NA
rs237080	rs237080	20	5812113	SLC23A2	0.343964	0.835443	NA	NA	NA	NA
rs2422956	rs2422956	20	4746387	SLC23A2	0.26022	0.835666	NA	NA	NA	NA
rs3729558	rs3729558	20	5095321	SLC23A2	NA	NA	-0.238531	0.793531	NA	NA
rs381571	rs381571	20	5914424	SLC23A2	NA	NA	-0.166858	0.827708	NA	NA
rs3995756	rs3995756	20	4290429	SLC23A2	0.293765	0.850032	NA	NA	NA	NA
rs4143674	rs4143674	20	4741304	SLC23A2	-0.290001	0.656012	NA	NA	NA	NA
rs421067	rs421067	20	5913653	SLC23A2	NA	NA	-0.167749	0.880019	NA	NA
rs4815825	NA	20	5476262	SLC23A2	-0.262481	0.832388	NA	NA	NA	NA
rs513783	rs513783	20	4324820	SLC23A2	-0.215288	0.88125	NA	NA	NA	NA
rs6037820	rs6037820	20	4316337	SLC23A2	-0.261568	0.838041	NA	NA	NA	NA
rs6038242	rs6038242	20	5653932	SLC23A2	-0.387592	0.811323	NA	NA	NA	NA
rs6052459	rs6052459	20	4226732	SLC23A2	NA	NA	-0.147639	0.87962	NA	NA
rs6053111	rs6053111	20	5081937	SLC23A2	NA	NA	-0.194197	0.876199	NA	NA
rs6053228	rs6053228	20	5235104	SLC23A2	-0.248295	0.855546	NA	NA	NA	NA
rs6053371	rs6053371	20	5386982	SLC23A2	-0.234135	0.838041	NA	NA	NA	NA
rs6053441	rs6053441	20	5471569	SLC23A2	0.27006	0.84771	NA	NA	NA	NA
rs6076601	rs6076601	20	4054322	SLC23A2	NA	NA	-0.144335	0.880173	NA	NA
rs6084657	rs6084657	20	4171497	SLC23A2	NA	NA	0.221822	0.665391	NA	NA
rs6084863	rs6084863	20	4735080	SLC23A2	-0.36316	0.472311	NA	NA	NA	NA
rs6084910	rs6084910	20	4826400	SLC23A2	NA	NA	0.22463	0.86311	NA	NA
rs6085122	rs6085122	20	5329782	SLC23A2	NA	NA	-0.149756	0.870346	NA	NA
rs6085144	rs6085144	20	5379651	SLC23A2	NA	NA	-0.154252	0.869974	NA	NA
rs6107405	rs6107405	20	4067375	SLC23A2	NA	NA	-0.134414	0.876965	NA	NA
rs6107516	rs6107516	20	4677092	SLC23A2	-0.41431	0.81823	NA	NA	NA	NA
rs6116087	rs6116087	20	3888337	SLC23A2	NA	NA	0.148111	0.880377	NA	NA
rs6116560	rs6116560	20	4850116	SLC23A2	NA	NA	-0.273179	0.530569	NA	NA
rs6116759	rs6116759	20	5334440	SLC23A2	NA	NA	-0.162785	0.844558	NA	NA
rs6116933	rs6116933	20	5731711	SLC23A2	-0.270429	0.792334	NA	NA	NA	NA
rs6133106	rs6133106	20	4313532	SLC23A2	-0.287268	0.704451	NA	NA	NA	NA
rs6133117	rs6133117	20	4398556	SLC23A2	0.419179	0.79642	NA	NA	NA	NA
rs6133205	rs6133205	20	5393787	SLC23A2	0.367615	0.811499	NA	NA	NA	NA
rs6133210	rs6133210	20	5459024	SLC23A2	NA	NA	0.209445	0.803979	NA	NA
rs6139385	rs6139385	20	4285493	SLC23A2	NA	NA	0.30057	0.863082	NA	NA
rs6139486	rs6139486	20	4578080	SLC23A2	NA	NA	-0.249179	0.855209	NA	NA
rs6139776	rs6139776	20	5597276	SLC23A2	NA	NA	0.192431	0.853296	NA	NA
rs6139831	rs6139831	20	5770919	SLC23A2	NA	NA	-0.173754	0.870553	NA	NA
rs61703636	rs61703636	20	5395195	SLC23A2	0.422435	0.856575	NA	NA	NA	NA
rs62201809	rs62201809	20	4655459	SLC23A2	NA	NA	-0.176377	0.826246	NA	NA
rs6515947	rs6515947	20	4810225	SLC23A2	-0.279449	0.832032	NA	NA	NA	NA
rs7265420	rs7265420	20	4182322	SLC23A2	NA	NA	0.202594	0.699307	NA	NA
rs7268508	rs7268508	20	4178813	SLC23A2	0.419866	0.880491	NA	NA	NA	NA
rs73893326	rs73893326	20	4018898	SLC23A2	NA	NA	0.205375	0.877569	NA	NA
rs73894046	rs73894046	20	5782974	SLC23A2	0.478819	0.832692	NA	NA	NA	NA
rs77505740	rs77505740	20	4593041	SLC23A2	0.236961	0.870815	0.170567	0.814552	NA	NA
rs77820309	rs77820309	20	4809952	SLC23A2	-0.376796	0.772836	NA	NA	NA	NA
rs79723947	rs79723947	20	4131124	SLC23A2	0.544524	0.857655	NA	NA	NA	NA
rs945767	rs945767	20	4038492	SLC23A2	NA	NA	0.209426	0.844558	NA	NA
rs998132	rs998132	20	3965054	SLC23A2	NA	NA	-0.209494	0.867421	NA	NA
JHU_20.18231357	rs113730018	20	18231358	SLC24A3	-0.541519	0.862983	NA	NA	NA	NA
JHU_20.18525648	rs79738057	20	18525649	SLC24A3	-1.01245	0.652635	NA	NA	NA	NA
JHU_20.18658190	rs78769248	20	18658191	SLC24A3	-1.00028	0.695779	NA	NA	NA	NA
JHU_20.18688800	rs71331835	20	18688801	SLC24A3	-0.523778	0.877297	NA	NA	NA	NA
JHU_20.19266145	NA	20	19266146	SLC24A3	NA	NA	-1.24315	0.687272	NA	NA
JHU_20.19405405	NA	20	19405406	SLC24A3	-0.91918	0.822315	NA	NA	NA	NA
JHU_20.19759941	rs4813371	20	19759942	SLC24A3	0.6537	0.85434	NA	NA	NA	NA
JHU_20.19764964	rs62200337	20	19764965	SLC24A3	NA	NA	1.24608	0.623657	NA	NA
JHU_20.19794091	rs12481300	20	19794092	SLC24A3	NA	NA	1.06769	0.515757	NA	NA
JHU_20.19797059	rs35512160	20	19797060	SLC24A3	NA	NA	0.756132	0.803309	NA	NA
JHU_20.19885810	rs75123893	20	19885811	SLC24A3	NA	NA	-1.16791	0.837866	NA	NA
JHU_20.19938323	NA	20	19938324	SLC24A3	NA	NA	-0.703238	0.880629	NA	NA
JHU_20.19995561	rs76423183	20	19995562	SLC24A3	NA	NA	-1.35014	0.877001	NA	NA
kgp12188422	rs35071217	20	18839641	SLC24A3	NA	NA	-0.98761	0.772745	NA	NA
rs111489740	rs111489740	20	19574296	SLC24A3	0.707243	0.790797	NA	NA	NA	NA
rs114524447	rs114524447	20	19782260	SLC24A3	NA	NA	-1.2856	0.460199	NA	NA
rs11698826	rs11698826	20	18905915	SLC24A3	1.04574	0.86706	1.71978	0.783901	NA	NA
rs11907207	rs11907207	20	19076713	SLC24A3	0.815099	0.828006	NA	NA	NA	NA
rs12481515	rs12481515	20	19777184	SLC24A3	NA	NA	-0.858839	0.695111	NA	NA
rs13036479	rs13036479	20	19797038	SLC24A3	NA	NA	-1.76003	0.664779	NA	NA
rs13041670	rs13041670	20	19791185	SLC24A3	NA	NA	1.29802	0.0763981	NA	NA
rs13045300	rs13045300	20	19797047	SLC24A3	NA	NA	0.756132	0.803309	NA	NA
rs1555852	rs1555852	20	19536127	SLC24A3	NA	NA	0.705002	0.875489	NA	NA
rs16979624	rs16979624	20	18749471	SLC24A3	-0.820355	0.738788	NA	NA	NA	NA
rs16981133	rs16981133	20	19782573	SLC24A3	NA	NA	-0.983114	0.635165	NA	NA
rs17733134	rs17733134	20	18366623	SLC24A3	-0.718477	0.858801	NA	NA	NA	NA
rs199557	rs199557	20	19936395	SLC24A3	NA	NA	-0.81911	0.855157	NA	NA
rs199576	rs199576	20	19957191	SLC24A3	-0.654309	0.839245	NA	NA	NA	NA
rs2328286	rs2328286	20	18286888	SLC24A3	-0.791588	0.871886	NA	NA	NA	NA
rs2328510	rs2328510	20	20374988	SLC24A3	0.514095	0.816406	NA	NA	NA	NA
rs2424152	NA	20	18286109	SLC24A3	0.688945	0.862128	1.02156	0.835294	NA	NA
rs2424245	rs2424245	20	19649716	SLC24A3	NA	NA	0.66374	0.875193	NA	NA
rs2424346	rs2424346	20	20289369	SLC24A3	NA	NA	-0.835228	0.844265	NA	NA
rs423718	rs423718	20	19899116	SLC24A3	NA	NA	-0.998272	0.499389	NA	NA
rs429007	rs429007	20	19890268	SLC24A3	NA	NA	-1.18628	0.648659	NA	NA
rs439326	rs439326	20	19896159	SLC24A3	NA	NA	-1.12546	0.868641	NA	NA
rs45464994	rs45464994	20	19780091	SLC24A3	NA	NA	1.53077	0.764172	NA	NA
rs4813344	rs4813344	20	18830812	SLC24A3	NA	NA	-0.98761	0.772745	NA	NA
rs4814958	rs4814958	20	20169641	SLC24A3	NA	NA	-1.04036	0.872261	NA	NA
rs6035157	rs6035157	20	18898337	SLC24A3	-0.87298	0.792156	NA	NA	NA	NA
rs6035282	rs6035282	20	19283341	SLC24A3	NA	NA	-0.876257	0.855163	NA	NA
rs6035488	rs6035488	20	19930788	SLC24A3	NA	NA	-0.802162	0.861459	NA	NA
rs6035613	rs6035613	20	20356386	SLC24A3	NA	NA	-0.648946	0.853296	NA	NA
rs6045594	rs6045594	20	18750674	SLC24A3	-0.5461	0.842846	NA	NA	NA	NA
rs6045689	rs6045689	20	18893394	SLC24A3	-0.848474	0.792341	NA	NA	NA	NA
rs6046168	rs6046168	20	19522665	SLC24A3	-0.500097	0.811033	NA	NA	NA	NA
rs6046308	rs6046308	20	19755673	SLC24A3	0.6537	0.85434	NA	NA	NA	NA
rs6046326	rs6046326	20	19774604	SLC24A3	NA	NA	-1.0301	0.447143	NA	NA
rs6046623	rs6046623	20	20082143	SLC24A3	0.576623	0.826259	NA	NA	NA	NA
rs6046628	rs6046628	20	20086649	SLC24A3	-0.474538	0.868086	NA	NA	NA	NA
rs6046759	rs6046759	20	20233939	SLC24A3	NA	NA	1.0306	0.479775	NA	NA
rs6075559	rs6075559	20	19673257	SLC24A3	NA	NA	0.780273	0.846072	NA	NA
rs6081050	rs6081050	20	18196732	SLC24A3	NA	NA	-0.780108	0.879076	NA	NA
rs6081481	rs6081481	20	19062348	SLC24A3	NA	NA	1.12711	0.847481	NA	NA
rs6081613	rs6081613	20	19465907	SLC24A3	NA	NA	0.810486	0.876535	NA	NA
rs6081671	rs374972410	20	19570511	SLC24A3	-0.470863	0.85637	NA	NA	NA	NA
rs6106042	rs6106042	20	19220328	SLC24A3	NA	NA	-1.2397	0.680504	NA	NA
rs6112418	rs6112418	20	19482878	SLC24A3	NA	NA	-0.857391	0.763195	NA	NA
rs6112470	rs6112470	20	19562579	SLC24A3	NA	NA	0.636059	0.8559	NA	NA
rs6112745	rs6112745	20	20054759	SLC24A3	-0.676283	0.760794	NA	NA	NA	NA
rs6132156	rs6132156	20	19070152	SLC24A3	NA	NA	-0.680664	0.877569	NA	NA
rs6132208	rs6132208	20	19451323	SLC24A3	NA	NA	0.698931	0.867902	NA	NA
rs6132290	rs6132290	20	20324305	SLC24A3	NA	NA	1.0354	0.762114	NA	NA
rs6136659	rs6136659	20	19216527	SLC24A3	NA	NA	-1.3538	0.53062	NA	NA
rs6136735	rs6136735	20	19427522	SLC24A3	1.10931	0.83961	NA	NA	NA	NA
rs6136836	rs6136836	20	19777525	SLC24A3	NA	NA	0.829707	0.784774	NA	NA
rs62218323	rs62218323	20	18875661	SLC24A3	NA	NA	-0.836507	0.86067	NA	NA
rs651862	rs651862	20	19498915	SLC24A3	NA	NA	-0.7023	0.858801	NA	NA
rs66517480	rs66517480	20	18940413	SLC24A3	-0.608698	0.868236	NA	NA	NA	NA
rs669160	rs669160	20	19505246	SLC24A3	NA	NA	0.860901	0.873939	NA	NA
rs7267828	rs7267828	20	18239970	SLC24A3	0.666855	0.574408	0.819604	0.713501	NA	NA
rs73113907	rs73113907	20	19542899	SLC24A3	-1.16271	0.73281	NA	NA	NA	NA
rs73901334	rs73901334	20	19903054	SLC24A3	NA	NA	-1.02946	0.872194	NA	NA
rs74785766	rs74785766	20	18706805	SLC24A3	-0.744658	0.850024	NA	NA	NA	NA
rs75022719	rs75022719	20	20328744	SLC24A3	NA	NA	-1.08842	0.834703	NA	NA
rs808703	rs808703	20	19725267	SLC24A3	NA	NA	0.982858	0.86989	NA	NA
rs808716	rs808716	20	19737897	SLC24A3	-1.2124	0.820627	NA	NA	NA	NA
rs8119972	rs8119972	20	20365226	SLC24A3	-0.520586	0.872241	NA	NA	NA	NA
rs8120864	rs8120864	20	18808982	SLC24A3	NA	NA	-1.09853	0.743724	NA	NA
rs988069	rs988069	20	19186715	SLC24A3	NA	NA	0.575679	0.877162	NA	NA
JHU_20.61448932	NA	20	61448933	SLC2A4RG	-0.370696	0.754525	NA	NA	NA	NA
JHU_20.61613022	NA	20	61613023	SLC2A4RG	-0.374245	0.880789	NA	NA	NA	NA
JHU_20.61651747	rs78527289	20	61651748	SLC2A4RG	-0.41582	0.861049	NA	NA	NA	NA
JHU_20.61688504	NA	20	61688505	SLC2A4RG	NA	NA	0.361684	0.870553	NA	NA
JHU_20.61782617	NA	20	61782618	SLC2A4RG	-0.351594	0.862128	NA	NA	NA	NA
JHU_20.62023563	rs74916840	20	62023564	SLC2A4RG	NA	NA	-0.362813	0.835789	NA	NA
JHU_20.62066748	NA	20	62066749	SLC2A4RG	NA	NA	-0.325506	0.844289	NA	NA
JHU_20.62174969	rs115038791	20	62174970	SLC2A4RG	-0.546191	0.864867	NA	NA	NA	NA
JHU_20.62696668	rs371805667	20	62696669	SLC2A4RG	NA	NA	0.383389	0.822522	NA	NA
JHU_20.62714024	rs6122247	20	62714025	SLC2A4RG	NA	NA	0.384946	0.833383	NA	NA
exm2268318	rs6062343	20	62695931	SLC2A4RG	-0.26781	0.874758	NA	NA	NA	NA
kgp9050336	rs6122051	20	62714026	SLC2A4RG	NA	NA	0.326762	0.8748	NA	NA
rs1044394	rs1044394	20	61982085	SLC2A4RG	-0.225521	0.872005	NA	NA	NA	NA
rs1060961	rs1060961	20	61432198	SLC2A4RG	NA	NA	-0.301575	0.827748	NA	NA
rs13036434	rs13036434	20	61637015	SLC2A4RG	NA	NA	0.329363	0.825443	NA	NA
rs1884728	rs1884728	20	61697246	SLC2A4RG	-0.561079	0.879119	0.680607	0.555939	NA	NA
rs2246689	rs2246689	20	61468064	SLC2A4RG	NA	NA	0.177482	0.876138	NA	NA
rs2983462	rs2983462	20	62850037	SLC2A4RG	NA	NA	-0.231996	0.780041	NA	NA
rs34379989	rs34379989	20	61834169	SLC2A4RG	-0.75802	0.427078	NA	NA	NA	NA
rs58504004	rs58504004	20	61789021	SLC2A4RG	0.261219	0.862121	NA	NA	NA	NA
rs6011076	NA	20	62379006	SLC2A4RG	0.239987	0.866198	NA	NA	NA	NA
rs6011294	rs75557644	20	61410101	SLC2A4RG	NA	NA	0.274493	0.803979	NA	NA
rs6090007	rs6090007	20	62469998	SLC2A4RG	0.254609	0.849011	NA	NA	NA	NA
rs61541144	rs61541144	20	62527305	SLC2A4RG	NA	NA	0.288515	0.877999	NA	NA
rs62208970	rs62208970	20	61681216	SLC2A4RG	NA	NA	0.370028	0.863082	NA	NA
rs66596837	rs66596837	20	61506426	SLC2A4RG	NA	NA	-0.303078	0.85068	NA	NA
rs75817908	rs75817908	20	61426678	SLC2A4RG	NA	NA	-0.387599	0.313677	NA	NA
rs77782618	rs77782618	20	61434063	SLC2A4RG	0.313155	0.853223	-0.370228	0.446918	NA	NA
rs8118848	rs8118848	20	62461572	SLC2A4RG	-0.332756	0.757733	NA	NA	NA	NA
rs8123348	rs8123348	20	61664640	SLC2A4RG	NA	NA	0.416091	0.765771	NA	NA
rs912239	rs912239	20	62846531	SLC2A4RG	NA	NA	0.246771	0.840091	NA	NA
JHU_20.44839321	rs2425785	20	44839322	SLC35C2	NA	NA	0.0811595	0.877569	NA	NA
JHU_20.44931928	rs6017767	20	44931929	SLC35C2	0.130567	0.823841	NA	NA	NA	NA
JHU_20.45217484	rs78632391	20	45217485	SLC35C2	-0.158603	0.877821	NA	NA	NA	NA
JHU_20.45261170	rs374432451	20	45261171	SLC35C2	0.120174	0.844666	NA	NA	NA	NA
JHU_20.45562998	rs66884667	20	45562999	SLC35C2	0.11102	0.855567	NA	NA	NA	NA
JHU_20.45627396	rs79197185	20	45627397	SLC35C2	NA	NA	0.233375	0.745019	NA	NA
JHU_20.45878372	NA	20	45878373	SLC35C2	NA	NA	0.205902	0.837873	NA	NA
rs1011074	rs1011074	20	45300096	SLC35C2	-0.0995468	0.828006	NA	NA	NA	NA
rs112207256	rs112207256	20	45621567	SLC35C2	NA	NA	0.233375	0.745019	NA	NA
rs112811315	rs112811315	20	45328958	SLC35C2	0.127621	0.864209	NA	NA	NA	NA
rs114911610	rs114911610	20	45187417	SLC35C2	0.245593	0.830875	NA	NA	NA	NA
rs1206806	rs1206806	20	45673022	SLC35C2	NA	NA	0.102313	0.879154	NA	NA
rs12479669	rs12479669	20	44908035	SLC35C2	NA	NA	-0.119494	0.860272	NA	NA
rs1333295	rs1333295	20	45567506	SLC35C2	0.126434	0.872839	NA	NA	NA	NA
rs17382724	rs17382724	20	44902974	SLC35C2	NA	NA	-0.119494	0.860272	NA	NA
rs1883883	rs1883883	20	45803526	SLC35C2	0.110567	0.820092	NA	NA	NA	NA
rs2235491	rs2235491	20	45354291	SLC35C2	-0.128114	0.517955	NA	NA	NA	NA
rs2250860	rs2250860	20	44184375	SLC35C2	-0.136458	0.780796	NA	NA	NA	NA
rs2251212	rs2251212	20	44043228	SLC35C2	-0.12091	0.869617	NA	NA	NA	NA
rs2425882	rs2425882	20	45257471	SLC35C2	NA	NA	-0.0756511	0.864184	NA	NA
rs3091995	rs3091995	20	45484155	SLC35C2	NA	NA	-0.117343	0.87426	NA	NA
rs3092185	rs3092185	20	45260623	SLC35C2	0.100332	0.862653	NA	NA	NA	NA
rs3092750	rs3092750	20	45476128	SLC35C2	NA	NA	0.108376	0.880173	NA	NA
rs3803941	rs3803941	20	45907204	SLC35C2	0.10083	0.863713	NA	NA	NA	NA
rs3904166	rs3904166	20	44873421	SLC35C2	0.103839	0.871483	NA	NA	NA	NA
rs41283344	rs41283344	20	45358121	SLC35C2	-0.134816	0.741798	NA	NA	NA	NA
rs4239702	rs4239702	20	44749251	SLC35C2	0.178135	0.766502	NA	NA	NA	NA
rs455197	rs455197	20	45121949	SLC35C2	NA	NA	-0.107723	0.856425	NA	NA
rs4618107	rs4618107	20	45370701	SLC35C2	NA	NA	0.197898	0.83717	NA	NA
rs4809606	rs4809606	20	45579789	SLC35C2	0.113749	0.776645	NA	NA	NA	NA
rs5023497	rs5023497	20	45667506	SLC35C2	NA	NA	-0.151986	0.637867	NA	NA
rs58497570	rs58497570	20	45414732	SLC35C2	NA	NA	0.105933	0.779499	NA	NA
rs6017999	rs6017999	20	45353009	SLC35C2	0.107072	0.753335	NA	NA	NA	NA
rs6018037	rs6018037	20	45396978	SLC35C2	0.131971	0.844561	NA	NA	NA	NA
rs6018084	rs6018084	20	45461021	SLC35C2	-0.118885	0.732624	NA	NA	NA	NA
rs6018406	rs6018406	20	45941326	SLC35C2	NA	NA	0.131966	0.720801	NA	NA
rs6032343	rs6032343	20	44204290	SLC35C2	-0.118762	0.821721	NA	NA	NA	NA
rs6032744	NA	20	44908375	SLC35C2	0.259497	0.745351	NA	NA	NA	NA
rs6063001	rs6063001	20	45167134	SLC35C2	NA	NA	-0.12508	0.852292	NA	NA
rs6066084	rs6066084	20	45460323	SLC35C2	-0.131244	0.618069	NA	NA	NA	NA
rs6094469	rs6094469	20	45398316	SLC35C2	-0.108756	0.838041	NA	NA	NA	NA
rs6122562	rs6122562	20	45813847	SLC35C2	NA	NA	0.0900087	0.863891	NA	NA
rs6124910	rs6124910	20	45609049	SLC35C2	-0.0931202	0.874217	NA	NA	NA	NA
rs73296080	rs58092428	20	45017304	SLC35C2	-0.134028	0.881328	NA	NA	NA	NA
rs73908002	rs73908002	20	44150822	SLC35C2	NA	NA	-0.15197	0.855163	NA	NA
rs73910834	rs73910834	20	45932525	SLC35C2	-0.0975992	0.851753	-0.104127	0.745019	NA	NA
rs76597160	rs76597160	20	45667774	SLC35C2	NA	NA	-0.113818	0.730344	NA	NA
rs77847364	rs77847364	20	45490506	SLC35C2	NA	NA	0.1486	0.844828	NA	NA
rs77867984	rs77867984	20	45490198	SLC35C2	NA	NA	0.1486	0.844828	NA	NA
rs79848491	rs79848491	20	45329981	SLC35C2	-0.151965	0.739135	NA	NA	NA	NA
rs847067	rs847067	20	45196344	SLC35C2	-0.0901934	0.850134	NA	NA	NA	NA
rs949481	rs949481	20	45718179	SLC35C2	NA	NA	0.0899872	0.863488	NA	NA
JHU_20.2606744	rs74765630	20	2606745	SLC4A11	-1.09066	0.871033	NA	NA	NA	NA
JHU_20.2690164	rs7273910	20	2690165	SLC4A11	NA	NA	-0.64273	0.859385	NA	NA
JHU_20.2735625	rs67836081	20	2735626	SLC4A11	NA	NA	0.490862	0.819925	NA	NA
JHU_20.3147761	NA	20	3147762	SLC4A11	NA	NA	-0.782715	0.862833	NA	NA
JHU_20.3201859	rs4815577	20	3201860	SLC4A11	0.70621	0.7739	NA	NA	NA	NA
JHU_20.3654987	rs2485699	20	3654988	SLC4A11	NA	NA	0.657749	0.874843	NA	NA
JHU_20.3745799	rs6116027	20	3745800	SLC4A11	NA	NA	0.992106	0.801855	NA	NA
JHU_20.4086880	rs75724332	20	4086881	SLC4A11	NA	NA	-0.636994	0.717078	NA	NA
JHU_20.4134496	rs6139330	20	4134497	SLC4A11	0.629943	0.777563	NA	NA	NA	NA
JHU_20.4148765	rs6139344	20	4148766	SLC4A11	0.827311	0.86706	NA	NA	NA	NA
JHU_20.4208540	NA	20	4208541	SLC4A11	NA	NA	0.763671	0.78087	NA	NA
exm1522460	NA	20	3686676	SLC4A11	-1.13722	0.822315	NA	NA	NA	NA
kgp4640314	rs1003525	20	2735511	SLC4A11	NA	NA	0.425282	0.867786	NA	NA
rs1018493	rs1018493	20	3682011	SLC4A11	NA	NA	0.517807	0.821769	NA	NA
rs1051904	rs1051904	20	4163302	SLC4A11	-0.497911	0.835525	NA	NA	NA	NA
rs1056720	rs1056720	20	3784110	SLC4A11	-0.700318	0.876088	NA	NA	NA	NA
rs1238882	rs1238882	20	4178869	SLC4A11	NA	NA	-0.811161	0.770932	NA	NA
rs12624404	rs12624404	20	4138487	SLC4A11	0.805054	0.285525	NA	NA	NA	NA
rs127078	rs127078	20	2775332	SLC4A11	NA	NA	-0.861614	0.150246	NA	NA
rs13043330	rs13043330	20	3756597	SLC4A11	NA	NA	-0.516931	0.878521	NA	NA
rs170974	rs170974	20	3599112	SLC4A11	0.468829	0.838041	NA	NA	NA	NA
rs1741315	rs1741315	20	4155948	SLC4A11	NA	NA	0.881006	0.807334	NA	NA
rs1741317	rs1741317	20	4157136	SLC4A11	-0.945606	0.141295	NA	NA	NA	NA
rs1741327	rs1741327	20	4164283	SLC4A11	0.565949	0.872588	NA	NA	NA	NA
rs215551	rs215551	20	2785279	SLC4A11	NA	NA	-0.793479	0.653324	NA	NA
rs2740201	rs2740201	20	3056686	SLC4A11	-0.465135	0.862653	NA	NA	NA	NA
rs3761248	rs3761248	20	3050393	SLC4A11	0.997851	0.877112	NA	NA	NA	NA
rs3810562	rs3810562	20	3218634	SLC4A11	0.687022	0.819273	NA	NA	NA	NA
rs45540331	rs45540331	20	2312637	SLC4A11	-0.613335	0.877821	NA	NA	NA	NA
rs4815539	rs4815539	20	2720035	SLC4A11	-0.560053	0.864617	NA	NA	NA	NA
rs512625	rs512625	20	3648378	SLC4A11	0.651615	0.861388	NA	NA	NA	NA
rs556274	rs556274	20	3635513	SLC4A11	-0.686683	0.513956	NA	NA	NA	NA
rs574174	rs574174	20	3650694	SLC4A11	0.496221	0.873806	NA	NA	NA	NA
rs6037506	rs6037506	20	3199769	SLC4A11	0.699296	0.749423	NA	NA	NA	NA
rs6037727	rs6037727	20	4025067	SLC4A11	-0.644567	0.877205	NA	NA	NA	NA
rs6050469	rs6050469	20	2575369	SLC4A11	NA	NA	-0.80332	0.879154	NA	NA
rs6052138	rs6052138	20	3858985	SLC4A11	NA	NA	-0.758339	0.77407	NA	NA
rs6052257	rs6052257	20	4018579	SLC4A11	0.61446	0.741993	NA	NA	NA	NA
rs6052271	rs6052271	20	4036795	SLC4A11	-0.587226	0.833396	-0.605749	0.764141	NA	NA
rs6052363	rs6052363	20	4093119	SLC4A11	NA	NA	0.636223	0.856656	NA	NA
rs6052412	rs6052412	20	4143653	SLC4A11	0.49995	0.870033	NA	NA	NA	NA
rs6084432	rs6084432	20	3643653	SLC4A11	-0.680315	0.680127	NA	NA	NA	NA
rs6084444	rs6084444	20	3691584	SLC4A11	0.898301	0.769762	NA	NA	NA	NA
rs6107293	rs6107293	20	3452512	SLC4A11	NA	NA	-0.485979	0.844558	NA	NA
rs6107308	rs6107308	20	3528101	SLC4A11	NA	NA	-0.760033	0.7819	NA	NA
rs6107357	rs6107357	20	3839342	SLC4A11	NA	NA	0.58795	0.860052	NA	NA
rs6107405	rs6107405	20	4067375	SLC4A11	NA	NA	-0.600383	0.597526	NA	NA
rs6115894	rs6115894	20	3414630	SLC4A11	NA	NA	-0.74691	0.442259	NA	NA
rs6138886	rs6138886	20	2739262	SLC4A11	1.20157	0.782289	NA	NA	NA	NA
rs6138900	rs6138900	20	2799040	SLC4A11	NA	NA	0.467205	0.848506	NA	NA
rs6139039	rs6139039	20	3210692	SLC4A11	0.632341	0.850969	NA	NA	NA	NA
rs6139288	rs6139288	20	4053254	SLC4A11	0.725519	0.850032	NA	NA	NA	NA
rs6139332	rs6139332	20	4134863	SLC4A11	0.629943	0.777563	NA	NA	NA	NA
rs621624	rs621624	20	3741800	SLC4A11	0.976777	0.842846	NA	NA	NA	NA
rs66809880	rs66809880	20	2801040	SLC4A11	NA	NA	-0.460959	0.846848	NA	NA
rs709024	rs709024	20	4201984	SLC4A11	0.474627	0.858505	NA	NA	NA	NA
rs7270101	rs7270101	20	3193893	SLC4A11	0.735046	0.878368	NA	NA	NA	NA
rs73584044	rs73584044	20	2781733	SLC4A11	0.717508	0.580352	NA	NA	NA	NA
rs73590407	rs73590407	20	4008772	SLC4A11	-0.533039	0.795362	NA	NA	NA	NA
rs73893372	rs73893372	20	4111705	SLC4A11	-0.705276	0.880853	NA	NA	NA	NA
rs74438778	rs74438778	20	2690173	SLC4A11	NA	NA	-0.789161	0.783689	NA	NA
rs75326715	rs75326715	20	4005446	SLC4A11	NA	NA	-0.959215	0.821167	NA	NA
rs80236420	rs80236420	20	3183588	SLC4A11	-1.15847	0.715538	NA	NA	NA	NA
rs8121141	rs8121141	20	4029638	SLC4A11	NA	NA	0.775699	0.540683	NA	NA
JHU_20.48284552	NA	20	48284553	SLC9A8	NA	NA	0.230478	0.787142	NA	NA
JHU_20.48613794	rs6020183	20	48613795	SLC9A8	NA	NA	0.242831	0.268618	NA	NA
JHU_20.48731819	rs116832433	20	48731820	SLC9A8	NA	NA	0.172894	0.873229	NA	NA
JHU_20.49242451	rs6012980	20	49242452	SLC9A8	-0.132373	0.651662	-0.102755	0.845448	NA	NA
JHU_20.49385785	rs61015503	20	49385786	SLC9A8	-0.14864	0.835443	NA	NA	NA	NA
rs1076693	rs1076693	20	48540151	SLC9A8	NA	NA	0.143533	0.868877	NA	NA
rs114924408	rs114924408	20	48766776	SLC9A8	0.263613	0.837102	NA	NA	NA	NA
rs12624963	rs12624963	20	48592847	SLC9A8	NA	NA	0.142429	0.823485	NA	NA
rs170825	rs170825	20	48770891	SLC9A8	-0.133324	0.854824	NA	NA	NA	NA
rs2017733	rs2017733	20	48694004	SLC9A8	-0.133763	0.873854	NA	NA	NA	NA
rs2273455	rs2273455	20	48646392	SLC9A8	-0.220696	0.850173	NA	NA	NA	NA
rs235017	rs235017	20	48231141	SLC9A8	-0.104495	0.872241	NA	NA	NA	NA
rs235024	rs235024	20	48221933	SLC9A8	0.128541	0.786014	NA	NA	NA	NA
rs237450	rs237450	20	47982128	SLC9A8	NA	NA	0.127954	0.835803	NA	NA
rs4811028	rs4811028	20	48934351	SLC9A8	-0.22306	0.785699	NA	NA	NA	NA
rs506958	rs506958	20	48109774	SLC9A8	NA	NA	0.113571	0.876134	NA	NA
rs575023	rs575023	20	48250152	SLC9A8	-0.197748	0.845298	NA	NA	NA	NA
rs6012878	rs6012878	20	48837478	SLC9A8	NA	NA	0.117801	0.841957	NA	NA
rs6019816	rs6019816	20	48021708	SLC9A8	NA	NA	-0.111989	0.88026	NA	NA
rs6019855	rs6019855	20	48081983	SLC9A8	-0.109869	0.878227	NA	NA	NA	NA
rs6020739	rs6020739	20	49395511	SLC9A8	0.111844	0.874217	NA	NA	NA	NA
rs6020792	rs6020792	20	49465402	SLC9A8	-0.142154	0.863947	NA	NA	NA	NA
rs6063413	rs6063413	20	48218161	SLC9A8	-0.0965111	0.879105	NA	NA	NA	NA
rs6067034	rs6067034	20	47900164	SLC9A8	NA	NA	0.140624	0.84244	NA	NA
rs6067319	rs6067319	20	48628957	SLC9A8	NA	NA	-0.138937	0.856662	NA	NA
rs6067579	rs6067579	20	49482933	SLC9A8	NA	NA	-0.158009	0.848509	NA	NA
rs6091182	rs6091182	20	49227989	SLC9A8	NA	NA	0.133369	0.748254	NA	NA
rs6091223	rs6091223	20	49464953	SLC9A8	0.179922	0.598591	NA	NA	NA	NA
rs6125883	rs6125883	20	48678051	SLC9A8	0.10749	0.826599	NA	NA	NA	NA
rs62202776	rs62202776	20	49245023	SLC9A8	NA	NA	-0.236633	0.863744	NA	NA
rs651195	rs651195	20	48383684	SLC9A8	NA	NA	0.135213	0.866886	NA	NA
rs73276482	rs73276482	20	48688649	SLC9A8	NA	NA	-0.1863	0.877563	NA	NA
rs74861895	rs74861895	20	49483095	SLC9A8	0.185739	0.745758	NA	NA	NA	NA
rs768175	rs768175	20	49238427	SLC9A8	NA	NA	-0.130237	0.866922	NA	NA
rs78974852	rs78974852	20	48651534	SLC9A8	NA	NA	0.215594	0.876535	NA	NA
rs79914561	rs79914561	20	49421771	SLC9A8	-0.226537	0.857838	NA	NA	NA	NA
rs8121702	rs8121702	20	49485512	SLC9A8	-0.185438	0.815617	NA	NA	NA	NA
JHU_20.60493026	rs73311983	20	60493027	SLCO4A1	NA	NA	-0.836893	0.749083	NA	NA
JHU_20.60743210	rs6121523	20	60743211	SLCO4A1	NA	NA	-0.41305	0.872659	NA	NA
JHU_20.60866541	rs113049905	20	60866542	SLCO4A1	NA	NA	0.702403	0.720377	NA	NA
JHU_20.60898336	rs62204514	20	60898337	SLCO4A1	NA	NA	-0.63605	0.73824	NA	NA
JHU_20.60940701	NA	20	60940702	SLCO4A1	NA	NA	1.02698	0.769407	NA	NA
JHU_20.60988778	rs73319061	20	60988779	SLCO4A1	-0.751369	0.850032	-0.911758	0.839398	NA	NA
JHU_20.60998680	NA	20	60998681	SLCO4A1	NA	NA	-0.410125	0.880947	NA	NA
JHU_20.61147788	rs183342217	20	61147789	SLCO4A1	NA	NA	-1.13069	0.72037	NA	NA
JHU_20.61466633	rs140525453	20	61466634	SLCO4A1	-0.806319	0.873039	1.18769	0.767403	NA	NA
JHU_20.61504599	rs141989929	20	61504600	SLCO4A1	NA	NA	0.92788	0.781313	NA	NA
JHU_20.61691828	rs1555313	20	61691829	SLCO4A1	NA	NA	-0.673655	0.668965	NA	NA
JHU_20.61706124	rs6090222	20	61706125	SLCO4A1	NA	NA	-0.461631	0.870535	NA	NA
JHU_20.61723915	rs2427490	20	61723916	SLCO4A1	0.376712	0.875776	NA	NA	NA	NA
JHU_20.61750517	rs139266927	20	61750518	SLCO4A1	NA	NA	-0.996361	0.865819	NA	NA
exm1554572	rs78979746	20	60427918	SLCO4A1	NA	NA	-0.936802	0.8303	NA	NA
exm1557237	NA	20	61451305	SLCO4A1	NA	NA	-0.940866	0.530202	NA	NA
rs1056011	rs1056011	20	61600831	SLCO4A1	NA	NA	-0.635628	0.842642	NA	NA
rs115215257	NA	20	60983227	SLCO4A1	-0.694233	0.744374	NA	NA	NA	NA
rs11905041	rs11905041	20	61563408	SLCO4A1	-0.381153	0.862114	NA	NA	NA	NA
rs11905534	rs11905534	20	60363215	SLCO4A1	NA	NA	-0.978461	0.358258	NA	NA
rs13036434	rs13036434	20	61637015	SLCO4A1	NA	NA	0.693284	0.860501	NA	NA
rs1407959	rs1407959	20	60727876	SLCO4A1	NA	NA	-0.502775	0.87502	NA	NA
rs1539472	NA	20	60506041	SLCO4A1	NA	NA	0.897889	0.854603	NA	NA
rs2023283	rs2023283	20	60345659	SLCO4A1	NA	NA	-0.661202	0.612787	NA	NA
rs2277771	rs2277771	20	61441797	SLCO4A1	0.423702	0.838041	NA	NA	NA	NA
rs2282149	rs2282149	20	62079739	SLCO4A1	NA	NA	-0.982385	0.722314	NA	NA
rs2294996	rs2294996	20	61488785	SLCO4A1	NA	NA	0.506003	0.842763	NA	NA
rs2297589	rs2297589	20	60894436	SLCO4A1	-0.610566	0.841039	NA	NA	NA	NA
rs34976917	NA	20	61484459	SLCO4A1	NA	NA	-0.784575	0.873465	NA	NA
rs45461002	NA	20	61147101	SLCO4A1	NA	NA	-2.02053	0.00412859	NA	NA
rs4809304	rs4809304	20	62096259	SLCO4A1	NA	NA	-0.543261	0.760556	NA	NA
rs4809563	NA	20	62077530	SLCO4A1	NA	NA	0.489776	0.826246	NA	NA
rs4925368	rs4925368	20	60860944	SLCO4A1	NA	NA	-0.411583	0.870358	NA	NA
rs56296778	rs56296778	20	61752499	SLCO4A1	NA	NA	0.705137	0.868307	NA	NA
rs56320053	rs56320053	20	60765940	SLCO4A1	NA	NA	-0.688187	0.758978	NA	NA
rs57293514	rs57293514	20	60677488	SLCO4A1	NA	NA	-0.879003	0.625179	NA	NA
rs6011734	rs6011734	20	61954952	SLCO4A1	NA	NA	-0.567053	0.877555	NA	NA
rs6061575	rs6061575	20	61088753	SLCO4A1	NA	NA	0.455894	0.878771	NA	NA
rs6061880	rs6061880	20	60458130	SLCO4A1	NA	NA	0.429418	0.860279	NA	NA
rs6062098	rs6062098	20	60741597	SLCO4A1	NA	NA	-0.696242	0.688999	NA	NA
rs6062675	rs6062675	20	61424788	SLCO4A1	0.480467	0.850613	NA	NA	NA	NA
rs6062938	rs6062938	20	62071943	SLCO4A1	NA	NA	0.552404	0.870247	NA	NA
rs6089643	rs6089643	20	60662814	SLCO4A1	NA	NA	-0.467453	0.846932	NA	NA
rs6090221	rs6090221	20	61706107	SLCO4A1	NA	NA	-0.461631	0.870535	NA	NA
rs6090223	rs6090223	20	61706149	SLCO4A1	NA	NA	-0.461631	0.870535	NA	NA
rs6090228	rs6090228	20	61706750	SLCO4A1	NA	NA	-0.593116	0.871502	NA	NA
rs6090236	rs6090236	20	61727549	SLCO4A1	NA	NA	-0.643567	0.602973	NA	NA
rs6142772	NA	20	61041867	SLCO4A1	NA	NA	0.676897	0.86875	NA	NA
rs7274662	rs7274662	20	60317218	SLCO4A1	-0.325989	0.876002	NA	NA	NA	NA
rs73307492	rs73307492	20	60755649	SLCO4A1	NA	NA	-0.953566	0.682783	NA	NA
rs73307819	rs73307819	20	60387712	SLCO4A1	NA	NA	-0.999134	0.719731	NA	NA
rs73918649	rs73918649	20	61364335	SLCO4A1	-0.515715	0.873806	NA	NA	NA	NA
rs747948	rs747948	20	60964301	SLCO4A1	NA	NA	0.677982	0.86349	NA	NA
rs75078107	NA	20	61752810	SLCO4A1	NA	NA	-0.93141	0.651381	NA	NA
rs77772229	NA	20	61736005	SLCO4A1	NA	NA	-0.700915	0.771308	NA	NA
rs78235297	NA	20	61050625	SLCO4A1	NA	NA	-0.707996	0.850894	NA	NA
rs868865	rs868865	20	60313492	SLCO4A1	NA	NA	-0.855951	0.622983	NA	NA
rs872834	rs872834	20	60505876	SLCO4A1	NA	NA	0.696624	0.785559	NA	NA
JHU_20.10093564	rs11906235	20	10093565	SLX4IP	NA	NA	-0.0848852	0.875516	NA	NA
JHU_20.10134863	rs115440209	20	10134864	SLX4IP	NA	NA	-0.186353	0.750338	NA	NA
JHU_20.10217606	rs73256307	20	10217607	SLX4IP	-0.17691	0.457783	NA	NA	NA	NA
JHU_20.10455428	rs225151	20	10455429	SLX4IP	NA	NA	0.0812595	0.877162	NA	NA
JHU_20.10794849	rs113684702	20	10794850	SLX4IP	-0.278625	0.80196	NA	NA	NA	NA
JHU_20.10829665	rs67593211	20	10829666	SLX4IP	NA	NA	-0.165533	0.78824	NA	NA
JHU_20.10938346	NA	20	10938347	SLX4IP	NA	NA	0.12265	0.852292	NA	NA
JHU_20.11176742	rs375671836	20	11176743	SLX4IP	NA	NA	0.0969412	0.833121	NA	NA
JHU_20.11245327	rs34322167	20	11245328	SLX4IP	NA	NA	-0.193678	0.814557	NA	NA
JHU_20.11386665	rs6040635	20	11386666	SLX4IP	NA	NA	0.0937639	0.843425	NA	NA
JHU_20.11386670	rs201547357	20	11386671	SLX4IP	NA	NA	-0.104602	0.835803	NA	NA
JHU_20.9474122	rs79480924	20	9474123	SLX4IP	0.212017	0.876477	NA	NA	NA	NA
JHU_20.9483138	rs116821172	20	9483139	SLX4IP	NA	NA	0.281238	0.227795	NA	NA
JHU_20.9710694	NA	20	9710695	SLX4IP	NA	NA	-0.0975093	0.823485	NA	NA
JHU_20.9865036	rs377495022	20	9865037	SLX4IP	NA	NA	-0.165552	0.859403	NA	NA
JHU_20.9931457	rs111260594	20	9931458	SLX4IP	NA	NA	0.129019	0.874129	NA	NA
JHU_20.9944955	rs117813636	20	9944956	SLX4IP	NA	NA	0.168669	0.793258	NA	NA
JHU_20.9982890	rs60292786	20	9982891	SLX4IP	-0.211366	0.845298	NA	NA	NA	NA
kgp7455940	rs59700394	20	9475471	SLX4IP	-0.233316	0.872588	NA	NA	NA	NA
rs1041200	rs1041200	20	10979521	SLX4IP	NA	NA	-0.0902658	0.859403	NA	NA
rs10485734	rs10485734	20	9625787	SLX4IP	NA	NA	-0.147884	0.601974	NA	NA
rs1119433	rs1119433	20	9782799	SLX4IP	NA	NA	0.0965057	0.825771	NA	NA
rs1576008	rs1576008	20	10939432	SLX4IP	NA	NA	0.0981487	0.853433	NA	NA
rs16995928	rs16995928	20	9426718	SLX4IP	0.134078	0.867517	NA	NA	NA	NA
rs17800370	rs17800370	20	11613200	SLX4IP	0.205029	0.863947	NA	NA	NA	NA
rs2092360	rs2092360	20	9473899	SLX4IP	NA	NA	0.108402	0.820071	NA	NA
rs2327423	rs2327423	20	11550545	SLX4IP	NA	NA	-0.0822808	0.846932	NA	NA
rs2423432	rs2423432	20	9692033	SLX4IP	NA	NA	-0.105994	0.762499	NA	NA
rs36001827	rs36001827	20	9820100	SLX4IP	NA	NA	-0.165552	0.859403	NA	NA
rs362549	rs362549	20	10269890	SLX4IP	0.144865	0.809461	NA	NA	NA	NA
rs362563	rs362563	20	10243251	SLX4IP	-0.179509	0.795471	NA	NA	NA	NA
rs363032	rs363032	20	10218644	SLX4IP	0.160239	0.672113	NA	NA	NA	NA
rs474169	rs474169	20	10081800	SLX4IP	NA	NA	-0.126713	0.640887	NA	NA
rs4813935	rs4813935	20	10441438	SLX4IP	-0.206775	0.770275	NA	NA	NA	NA
rs57559094	rs57559094	20	10781067	SLX4IP	-0.249791	0.868262	NA	NA	NA	NA
rs597497	rs597497	20	10053891	SLX4IP	0.217808	0.878216	NA	NA	NA	NA
rs602209	rs602209	20	10073793	SLX4IP	0.149044	0.774007	NA	NA	NA	NA
rs6032780	rs6032780	20	10071187	SLX4IP	-0.148718	0.705416	NA	NA	NA	NA
rs6032826	rs6032826	20	10203817	SLX4IP	0.184083	0.542372	NA	NA	NA	NA
rs6032852	rs6032852	20	10319461	SLX4IP	NA	NA	0.123622	0.863082	NA	NA
rs6039569	rs6039569	20	9743502	SLX4IP	NA	NA	-0.131873	0.785612	NA	NA
rs6039783	rs6039783	20	10218034	SLX4IP	-0.168455	0.575635	NA	NA	NA	NA
rs6040314	rs6040314	20	11015366	SLX4IP	0.131389	0.804563	NA	NA	NA	NA
rs6056645	rs6056645	20	9467291	SLX4IP	NA	NA	-0.0736277	0.870553	NA	NA
rs6056864	NA	20	9756258	SLX4IP	-0.224145	0.579604	NA	NA	NA	NA
rs6057027	rs6057027	20	9908694	SLX4IP	NA	NA	0.140802	0.877569	NA	NA
rs6087052	rs6087052	20	9879166	SLX4IP	0.116277	0.880829	NA	NA	NA	NA
rs6104567	rs200232428	20	10195433	SLX4IP	0.175096	0.804776	NA	NA	NA	NA
rs6104663	rs6104663	20	10773298	SLX4IP	-0.125036	0.868911	NA	NA	NA	NA
rs6108958	rs6108958	20	11393882	SLX4IP	NA	NA	-0.104602	0.835803	NA	NA
rs6133986	rs6133986	20	10645773	SLX4IP	-0.177529	0.874269	NA	NA	NA	NA
rs62192915	rs62192915	20	9768765	SLX4IP	NA	NA	0.199555	0.874932	NA	NA
rs7263653	rs7263653	20	10217055	SLX4IP	0.194215	0.814406	NA	NA	NA	NA
rs73246993	rs73246993	20	9825328	SLX4IP	NA	NA	0.10294	0.800947	NA	NA
rs73250354	rs73250354	20	9913992	SLX4IP	NA	NA	0.182243	0.784967	NA	NA
rs74803975	rs74803975	20	10626237	SLX4IP	-0.37747	0.381134	NA	NA	NA	NA
rs75015343	rs75015343	20	9983716	SLX4IP	NA	NA	-0.139025	0.826055	NA	NA
rs78331778	rs78331778	20	9913610	SLX4IP	NA	NA	0.286282	0.47964	NA	NA
rs78685787	rs78685787	20	9939346	SLX4IP	NA	NA	0.168669	0.793258	NA	NA
rs79673900	rs79673900	20	9681587	SLX4IP	NA	NA	-0.147987	0.841953	NA	NA
rs8118592	rs8118592	20	10996304	SLX4IP	NA	NA	-0.111113	0.680539	NA	NA
rs950226	rs12824491	20	9934391	SLX4IP	NA	NA	-0.137874	0.355374	NA	NA
rs9967942	rs9967942	20	9555781	SLX4IP	NA	NA	0.0910559	0.814709	NA	NA
JHU_20.3200712	NA	20	3200713	SMOX	-0.658582	0.864422	NA	NA	NA	NA
JHU_20.3658266	rs73893071	20	3658267	SMOX	NA	NA	-0.41086	0.834199	NA	NA
JHU_20.3660083	rs79485321	20	3660084	SMOX	NA	NA	0.388154	0.780777	NA	NA
JHU_20.3666931	rs7361307	20	3666932	SMOX	NA	NA	0.428104	0.87265	NA	NA
JHU_20.3995387	rs28588568	20	3995388	SMOX	-0.422563	0.802703	NA	NA	NA	NA
JHU_20.4072849	rs55974613	20	4072850	SMOX	NA	NA	0.424513	0.852292	NA	NA
JHU_20.4134496	rs6139330	20	4134497	SMOX	-0.390397	0.810567	NA	NA	NA	NA
JHU_20.4157786	rs73893391	20	4157787	SMOX	NA	NA	-0.760587	0.2778	NA	NA
JHU_20.4232698	rs6037795	20	4232699	SMOX	NA	NA	0.394516	0.838073	NA	NA
JHU_20.4238599	rs6052463	20	4238600	SMOX	NA	NA	0.266988	0.877173	NA	NA
JHU_20.4295865	NA	20	4295866	SMOX	-0.353665	0.879512	NA	NA	NA	NA
JHU_20.4428371	rs137927561	20	4428372	SMOX	0.50176	0.834357	NA	NA	NA	NA
JHU_20.4588481	NA	20	4588482	SMOX	-0.428575	0.813072	NA	NA	NA	NA
JHU_20.4617895	rs139763031	20	4617896	SMOX	0.680868	0.869941	NA	NA	NA	NA
JHU_20.4649752	rs188620679	20	4649753	SMOX	-0.67291	0.835145	NA	NA	NA	NA
JHU_20.4774288	NA	20	4774289	SMOX	0.584978	0.588641	NA	NA	NA	NA
JHU_20.5043782	rs113620708	20	5043783	SMOX	-0.791795	0.801119	NA	NA	NA	NA
JHU_20.5116295	rs7267176	20	5116296	SMOX	-0.384856	0.860253	NA	NA	NA	NA
exm1521742	NA	20	3452041	SMOX	-0.638204	0.82648	NA	NA	NA	NA
exm1522443	rs625372	20	3684729	SMOX	0.400258	0.561778	NA	NA	NA	NA
exm1522460	NA	20	3686676	SMOX	-0.859531	0.724727	NA	NA	NA	NA
exm1522941	rs17857295	20	3838441	SMOX	0.850257	0.680803	NA	NA	NA	NA
rs1031825	rs1031825	20	4447483	SMOX	-0.279401	0.856024	NA	NA	NA	NA
rs1051904	rs1051904	20	4163302	SMOX	NA	NA	0.240716	0.852292	NA	NA
rs114502205	rs114502205	20	4132122	SMOX	0.735026	0.779029	NA	NA	NA	NA
rs13040172	rs13040172	20	4795152	SMOX	0.665525	0.726841	NA	NA	NA	NA
rs159501	rs159501	20	4354243	SMOX	NA	NA	-0.305958	0.792035	NA	NA
rs159786	rs159786	20	4348440	SMOX	NA	NA	0.265953	0.84097	NA	NA
rs17289430	rs17289430	20	4041276	SMOX	NA	NA	0.681957	0.735251	NA	NA
rs1764991	rs1764991	20	4114848	SMOX	-0.603771	0.810361	NA	NA	NA	NA
rs1765017	rs1765017	20	4159775	SMOX	-0.351033	0.840855	NA	NA	NA	NA
rs1998292	rs1998292	20	4773597	SMOX	-0.499029	0.861506	NA	NA	NA	NA
rs2245786	rs2245786	20	4795382	SMOX	0.362293	0.842742	NA	NA	NA	NA
rs2423066	rs55839509	20	4815346	SMOX	-0.557684	0.758711	-0.400779	0.798425	NA	NA
rs297672	rs297672	20	4432967	SMOX	-0.477203	0.706555	NA	NA	NA	NA
rs297733	rs297733	20	4409955	SMOX	0.392674	0.730744	NA	NA	NA	NA
rs297752	rs297752	20	4497876	SMOX	-0.401662	0.790001	NA	NA	NA	NA
rs300578	rs300578	20	4353437	SMOX	NA	NA	0.352878	0.860279	NA	NA
rs347472	rs347472	20	3435808	SMOX	NA	NA	-0.24699	0.865524	NA	NA
rs34775987	NA	20	4088104	SMOX	NA	NA	-0.367517	0.873731	NA	NA
rs35516878	rs35516878	20	4476077	SMOX	-0.584552	0.853597	NA	NA	NA	NA
rs35560557	rs35560557	20	4834894	SMOX	NA	NA	-0.402931	0.880217	NA	NA
rs3848815	rs3848815	20	4297569	SMOX	NA	NA	0.371164	0.823111	NA	NA
rs3899452	rs3899452	20	3827265	SMOX	0.357005	0.739306	NA	NA	NA	NA
rs4505601	NA	20	3694108	SMOX	NA	NA	-0.381552	0.65791	NA	NA
rs453816	rs453816	20	4403693	SMOX	0.328054	0.862534	NA	NA	NA	NA
rs4813663	rs4813663	20	4060330	SMOX	NA	NA	-0.331667	0.86018	NA	NA
rs4815747	rs4815747	20	4821622	SMOX	-0.39064	0.745419	NA	NA	NA	NA
rs583688	rs583688	20	3619771	SMOX	NA	NA	0.363631	0.628966	NA	NA
rs6037790	rs6037790	20	4221476	SMOX	NA	NA	0.456185	0.77549	NA	NA
rs6037908	rs6037908	20	4617391	SMOX	0.36616	0.876002	NA	NA	NA	NA
rs6052038	rs6052038	20	3707715	SMOX	-0.34669	0.874476	NA	NA	NA	NA
rs6052093	rs6052093	20	3799390	SMOX	0.32994	0.867517	NA	NA	NA	NA
rs6052556	NA	20	4408666	SMOX	-0.340921	0.816561	NA	NA	NA	NA
rs6052920	rs6052920	20	4821203	SMOX	0.348518	0.857573	NA	NA	NA	NA
rs6076599	rs6076599	20	4047486	SMOX	-0.330656	0.862128	NA	NA	NA	NA
rs6084609	rs6084609	20	4071077	SMOX	NA	NA	-0.268849	0.854324	NA	NA
rs6084671	rs6084671	20	4234575	SMOX	NA	NA	0.28157	0.867032	NA	NA
rs6084673	rs6084673	20	4241647	SMOX	NA	NA	0.350654	0.75405	NA	NA
rs6084758	rs6084758	20	4444527	SMOX	0.42766	0.780161	NA	NA	NA	NA
rs6084910	rs6084910	20	4826400	SMOX	0.464258	0.874956	NA	NA	NA	NA
rs6107405	rs6107405	20	4067375	SMOX	-0.299975	0.865967	NA	NA	NA	NA
rs6107491	rs6107491	20	4585239	SMOX	0.461926	0.75489	NA	NA	NA	NA
rs6116410	rs6116410	20	4522535	SMOX	-0.399442	0.858715	NA	NA	NA	NA
rs611847	rs611847	20	3684022	SMOX	0.400258	0.561778	NA	NA	NA	NA
rs6133175	rs6133175	20	4891759	SMOX	0.475235	0.838103	NA	NA	NA	NA
rs6139030	rs6139030	20	3187733	SMOX	-0.447877	0.873224	NA	NA	NA	NA
rs6139332	rs6139332	20	4134863	SMOX	-0.390397	0.810567	NA	NA	NA	NA
rs6139364	rs6139364	20	4220145	SMOX	-0.376666	0.856526	NA	NA	NA	NA
rs62213604	rs62213604	20	4391294	SMOX	NA	NA	0.486934	0.86349	NA	NA
rs677044	rs677044	20	3649431	SMOX	0.3228	0.840855	NA	NA	NA	NA
rs7265420	rs7265420	20	4182322	SMOX	0.367447	0.830875	NA	NA	NA	NA
rs7269488	rs7269488	20	4318009	SMOX	NA	NA	0.321922	0.859196	NA	NA
rs7273527	rs7273527	20	4779537	SMOX	NA	NA	-0.241207	0.853222	NA	NA
rs73072629	rs73072629	20	4058816	SMOX	NA	NA	-0.431477	0.816382	NA	NA
rs73589189	rs73589189	20	4405658	SMOX	0.696698	0.704358	NA	NA	NA	NA
rs75132954	rs75132954	20	3446195	SMOX	NA	NA	-0.341443	0.810607	NA	NA
rs75326715	rs75326715	20	4005446	SMOX	-0.792309	0.725218	NA	NA	NA	NA
rs77280681	rs77280681	20	4645404	SMOX	-0.712813	0.766502	NA	NA	NA	NA
rs79206696	rs79206696	20	4552573	SMOX	NA	NA	0.53461	0.865524	NA	NA
rs79395961	rs79395961	20	3741812	SMOX	-0.394127	0.877768	NA	NA	NA	NA
rs79723947	rs79723947	20	4131124	SMOX	-0.728035	0.863331	NA	NA	NA	NA
rs80341914	rs80341914	20	4486594	SMOX	-0.63841	0.772154	NA	NA	NA	NA
rs835882	rs835882	20	4209772	SMOX	NA	NA	-0.292134	0.87265	NA	NA
rs910655	NA	20	3787550	SMOX	-0.484636	0.825593	NA	NA	NA	NA
rs9679774	rs9679774	20	5062519	SMOX	0.296868	0.859456	NA	NA	NA	NA
JHU_20.47942183	NA	20	47942184	SNAI1	-0.866242	0.854804	NA	NA	NA	NA
JHU_20.48009164	rs375726119	20	48009165	SNAI1	NA	NA	0.955807	0.868906	NA	NA
JHU_20.48017803	NA	20	48017804	SNAI1	NA	NA	-0.700771	0.877286	NA	NA
JHU_20.48048870	rs6095518	20	48048871	SNAI1	-0.797755	0.720382	NA	NA	NA	NA
JHU_20.48185759	rs114785588	20	48185760	SNAI1	-1.35546	0.877205	NA	NA	NA	NA
JHU_20.48227148	NA	20	48227149	SNAI1	0.761238	0.839274	NA	NA	NA	NA
JHU_20.48444602	NA	20	48444603	SNAI1	1.12618	0.81432	NA	NA	NA	NA
JHU_20.48499552	NA	20	48499553	SNAI1	1.15876	0.779901	NA	NA	NA	NA
JHU_20.48530582	rs6067269	20	48530583	SNAI1	-1.02991	0.292349	NA	NA	NA	NA
JHU_20.48613794	rs6020183	20	48613795	SNAI1	-0.865106	0.823963	0.919284	0.773325	NA	NA
JHU_20.48644819	rs6122864	20	48644820	SNAI1	-1.2662	0.69846	NA	NA	NA	NA
JHU_20.48906059	rs79786237	20	48906060	SNAI1	NA	NA	-1.04114	0.876298	NA	NA
JHU_20.49257447	NA	20	49257448	SNAI1	NA	NA	-1.30214	0.868675	NA	NA
JHU_20.49259281	rs6020662	20	49259282	SNAI1	NA	NA	-1.30214	0.868675	NA	NA
kgp19356595	NA	20	49114167	SNAI1	NA	NA	0.779394	0.872645	NA	NA
rs111632078	rs111632078	20	49053063	SNAI1	-1.16349	0.7306	NA	NA	NA	NA
rs112252353	rs112252353	20	48059499	SNAI1	1.34256	0.779901	NA	NA	NA	NA
rs11696404	rs11696404	20	48548280	SNAI1	-1.3281	0.31752	NA	NA	NA	NA
rs13041704	rs13041704	20	49144283	SNAI1	-0.698323	0.838103	NA	NA	NA	NA
rs17786105	rs17786105	20	48466885	SNAI1	0.869272	0.829349	NA	NA	NA	NA
rs202158870	rs202158870	20	48623787	SNAI1	-1.20167	0.782451	NA	NA	NA	NA
rs2038127	rs2038127	20	48554670	SNAI1	0.977586	0.806416	NA	NA	NA	NA
rs2230604	rs2230604	20	49196284	SNAI1	NA	NA	0.954442	0.861004	NA	NA
rs2235617	rs2235617	20	48554977	SNAI1	-1.47818	0.407843	NA	NA	NA	NA
rs235017	rs235017	20	48231141	SNAI1	NA	NA	0.562716	0.871678	NA	NA
rs235039	rs235039	20	48239644	SNAI1	-0.575405	0.873476	0.578174	0.868145	NA	NA
rs237450	rs237450	20	47982128	SNAI1	-0.687073	0.838447	0.63624	0.861552	NA	NA
rs237480	rs237480	20	47993898	SNAI1	NA	NA	-0.704029	0.826464	NA	NA
rs2664558	rs2664558	20	48740545	SNAI1	0.67965	0.834357	NA	NA	NA	NA
rs3746563	rs3746563	20	48780614	SNAI1	0.668176	0.863171	NA	NA	NA	NA
rs450055	rs450055	20	49036751	SNAI1	-0.660358	0.875416	NA	NA	NA	NA
rs4810910	rs4810910	20	47621554	SNAI1	0.563685	0.870182	NA	NA	NA	NA
rs4810988	rs4810988	20	48465969	SNAI1	-0.698893	0.74082	NA	NA	NA	NA
rs483508	rs483508	20	48499609	SNAI1	-1.06191	0.707491	NA	NA	NA	NA
rs495337	rs495337	20	48522330	SNAI1	-1.49994	0.349114	NA	NA	NA	NA
rs506958	rs506958	20	48109774	SNAI1	-0.747054	0.794094	NA	NA	NA	NA
rs530461	rs530461	20	48467716	SNAI1	-0.993832	0.696202	NA	NA	NA	NA
rs562954	rs562954	20	48092076	SNAI1	0.486298	0.879105	NA	NA	NA	NA
rs58960149	NA	20	48900021	SNAI1	NA	NA	-0.903189	0.875397	NA	NA
rs6012881	rs6012881	20	48844365	SNAI1	-0.840419	0.876002	NA	NA	NA	NA
rs6019831	rs6019831	20	48052347	SNAI1	-1.05703	0.726284	NA	NA	NA	NA
rs6019855	rs6019855	20	48081983	SNAI1	-0.691967	0.830061	NA	NA	NA	NA
rs6019871	rs6019871	20	48104792	SNAI1	NA	NA	-0.607839	0.877867	NA	NA
rs6020498	rs6020498	20	49047753	SNAI1	-0.744015	0.822811	NA	NA	NA	NA
rs6020566	rs6020566	20	49123032	SNAI1	-0.535234	0.858958	0.595472	0.798425	NA	NA
rs6020624	rs6020624	20	49214156	SNAI1	-0.880997	0.666814	NA	NA	NA	NA
rs6067319	rs6067319	20	48628957	SNAI1	0.730282	0.865544	NA	NA	NA	NA
rs60908330	rs60908330	20	48476562	SNAI1	1.31232	0.730634	NA	NA	NA	NA
rs6095449	rs6095449	20	47749585	SNAI1	-0.653077	0.837102	NA	NA	NA	NA
rs6095934	rs6095934	20	49049249	SNAI1	-0.871106	0.785819	NA	NA	NA	NA
rs61134033	rs61134033	20	48511579	SNAI1	-1.05296	0.671292	NA	NA	NA	NA
rs6125993	rs6125993	20	49006552	SNAI1	NA	NA	-1.04415	0.748257	NA	NA
rs6126042	rs6126042	20	49162186	SNAI1	NA	NA	0.86715	0.8337	NA	NA
rs645544	rs645544	20	48501606	SNAI1	-0.897495	0.480823	NA	NA	NA	NA
rs7260829	rs7260829	20	48377220	SNAI1	0.910749	0.759616	NA	NA	NA	NA
rs7268140	rs7268140	20	49407107	SNAI1	-0.631069	0.836441	NA	NA	NA	NA
rs729824	rs729824	20	48127176	SNAI1	0.659567	0.832043	NA	NA	NA	NA
rs73912222	rs73912222	20	49343857	SNAI1	-0.803145	0.741993	NA	NA	NA	NA
rs73913511	rs73913511	20	48973686	SNAI1	-0.792797	0.878014	NA	NA	NA	NA
rs74920825	rs74920825	20	48035424	SNAI1	NA	NA	1.01249	0.823161	NA	NA
rs754118	rs754118	20	49191904	SNAI1	-0.671578	0.786254	NA	NA	NA	NA
rs78077126	rs78077126	20	48123379	SNAI1	0.730061	0.881328	NA	NA	NA	NA
rs8118160	rs8118160	20	48434636	SNAI1	-0.83731	0.763396	NA	NA	NA	NA
JHU_20.1089663	rs76291189	20	1089664	SNPH	NA	NA	-1.30156	0.868145	NA	NA
JHU_20.1127821	rs6040141	20	1127822	SNPH	NA	NA	0.799603	0.838516	NA	NA
JHU_20.1131179	rs78654849	20	1131180	SNPH	-1.30702	0.794162	-2.64719	0.142661	NA	NA
JHU_20.1162796	rs28539307	20	1162797	SNPH	NA	NA	-0.902697	0.852313	NA	NA
JHU_20.1163935	rs6040363	20	1163936	SNPH	-0.644348	0.839538	NA	NA	NA	NA
JHU_20.1173751	rs6040433	20	1173752	SNPH	-0.557033	0.859479	NA	NA	NA	NA
JHU_20.1291992	rs4814104	20	1291993	SNPH	0.7151	0.839715	NA	NA	NA	NA
JHU_20.1292001	rs4814105	20	1292002	SNPH	0.741485	0.823411	NA	NA	NA	NA
JHU_20.1399676	rs73067254	20	1399677	SNPH	NA	NA	-0.723766	0.879931	NA	NA
JHU_20.1467136	NA	20	1467137	SNPH	NA	NA	-1.47242	0.793594	NA	NA
JHU_20.1679050	rs548666	20	1679051	SNPH	-0.633203	0.809968	NA	NA	NA	NA
JHU_20.1683283	NA	20	1683284	SNPH	-0.551347	0.83961	NA	NA	NA	NA
JHU_20.1894880	NA	20	1894881	SNPH	NA	NA	-0.644606	0.865454	NA	NA
JHU_20.1894909	rs67772748	20	1894910	SNPH	NA	NA	-0.644606	0.865454	NA	NA
JHU_20.1895073	rs67802885	20	1895074	SNPH	NA	NA	-0.644606	0.865454	NA	NA
JHU_20.1895101	NA	20	1895102	SNPH	NA	NA	-0.644606	0.865454	NA	NA
JHU_20.1895192	NA	20	1895193	SNPH	NA	NA	-0.644606	0.865454	NA	NA
JHU_20.1895217	NA	20	1895218	SNPH	NA	NA	-0.644606	0.865454	NA	NA
JHU_20.1895467	NA	20	1895468	SNPH	NA	NA	-0.644606	0.865454	NA	NA
JHU_20.1895704	NA	20	1895705	SNPH	NA	NA	-0.702501	0.836791	NA	NA
JHU_20.414644	NA	20	414645	SNPH	NA	NA	-0.706559	0.866249	NA	NA
JHU_20.447280	rs6116117	20	447281	SNPH	NA	NA	-0.961976	0.585473	NA	NA
JHU_20.562220	rs76268104	20	562221	SNPH	NA	NA	-0.816508	0.872659	NA	NA
JHU_20.829566	rs114572108	20	829567	SNPH	NA	NA	-1.50013	0.78382	NA	NA
JHU_20.900415	rs497602	20	900416	SNPH	-1.02489	0.754814	NA	NA	NA	NA
JHU_20.901840	NA	20	901841	SNPH	1.06601	0.819192	NA	NA	NA	NA
JHU_20.996068	rs926821	20	996069	SNPH	NA	NA	-1.25361	0.880377	NA	NA
kgp9331868	rs6104589	20	1089123	SNPH	0.834228	0.577612	0.981363	0.708311	NA	NA
rs115832501	rs115832501	20	2107798	SNPH	NA	NA	0.998867	0.875117	NA	NA
rs11697869	rs11697869	20	1174075	SNPH	0.848573	0.740532	NA	NA	NA	NA
rs11698734	rs11698734	20	254933	SNPH	NA	NA	0.788139	0.833515	NA	NA
rs12480446	rs12480446	20	347459	SNPH	NA	NA	-1.02243	0.574827	NA	NA
rs13063	rs13063	20	1423848	SNPH	NA	NA	-0.81787	0.768243	NA	NA
rs1535236	rs1535236	20	668646	SNPH	-0.655054	0.833843	-0.877407	0.820558	NA	NA
rs156340	rs156340	20	1833255	SNPH	-0.810555	0.838441	NA	NA	NA	NA
rs1884391	rs1884391	20	1416066	SNPH	NA	NA	-0.663246	0.87029	NA	NA
rs199597430	rs199597430	20	627259	SNPH	-0.672838	0.800422	-0.774144	0.858184	NA	NA
rs200896	rs200896	20	1789409	SNPH	0.572388	0.874722	NA	NA	NA	NA
rs202481	rs202481	20	1679289	SNPH	-0.633203	0.809968	NA	NA	NA	NA
rs202520	rs202520	20	1675292	SNPH	0.715597	0.755548	NA	NA	NA	NA
rs205898	rs205898	20	443798	SNPH	NA	NA	0.763066	0.807827	NA	NA
rs2073206	rs2073206	20	948280	SNPH	NA	NA	0.802475	0.878064	NA	NA
rs2092881	rs2092881	20	1410480	SNPH	NA	NA	0.765605	0.856029	NA	NA
rs214794	rs214794	20	2286057	SNPH	0.57629	0.85148	NA	NA	NA	NA
rs2224148	rs2224148	20	1397122	SNPH	NA	NA	-0.723766	0.879931	NA	NA
rs2422567	rs2422567	20	935061	SNPH	0.612059	0.880321	NA	NA	NA	NA
rs28877074	rs28877074	20	1006744	SNPH	0.701957	0.779074	NA	NA	NA	NA
rs374132	rs374132	20	536145	SNPH	-1.29558	0.732075	NA	NA	NA	NA
rs3764712	rs3764712	20	1313762	SNPH	-0.682791	0.844375	NA	NA	NA	NA
rs4814396	rs4814396	20	1623870	SNPH	0.534441	0.881459	NA	NA	NA	NA
rs4816050	rs4816050	20	872123	SNPH	NA	NA	0.919457	0.861045	NA	NA
rs4816168	rs4816168	20	1024605	SNPH	NA	NA	-1.02566	0.805581	NA	NA
rs512236	rs512236	20	785108	SNPH	0.656659	0.845323	0.87711	0.84011	NA	NA
rs538425	rs538425	20	798547	SNPH	NA	NA	0.880631	0.875117	NA	NA
rs542451	rs542451	20	941312	SNPH	NA	NA	-0.680891	0.876709	NA	NA
rs55686715	rs55686715	20	1043229	SNPH	NA	NA	-1.22152	0.769377	NA	NA
rs55952004	rs55952004	20	1614600	SNPH	NA	NA	-1.86287	0.655962	NA	NA
rs578970	rs578970	20	1691385	SNPH	0.594914	0.834407	0.861446	0.776638	NA	NA
rs59390575	rs59390575	20	884353	SNPH	NA	NA	-0.992664	0.832412	NA	NA
rs59649021	rs59649021	20	1168403	SNPH	-0.800874	0.807988	NA	NA	NA	NA
rs6033936	rs6033936	20	1481319	SNPH	NA	NA	-0.729444	0.877787	NA	NA
rs6035851	rs6035851	20	2186970	SNPH	-0.607295	0.826233	NA	NA	NA	NA
rs6035972	rs6035972	20	2240894	SNPH	-0.572435	0.873347	NA	NA	NA	NA
rs6037696	rs6037696	20	445043	SNPH	NA	NA	-0.950493	0.521228	NA	NA
rs6038187	rs6038187	20	603024	SNPH	NA	NA	0.618478	0.87489	NA	NA
rs6039134	rs6039134	20	883000	SNPH	NA	NA	0.969508	0.763239	NA	NA
rs6039299	rs6039299	20	935683	SNPH	0.667541	0.852228	NA	NA	NA	NA
rs6039446	rs6039446	20	987714	SNPH	-0.928316	0.859953	NA	NA	NA	NA
rs6041386	rs6041386	20	1300456	SNPH	NA	NA	1.49958	0.781353	NA	NA
rs6041576	rs6041576	20	1323934	SNPH	-0.752198	0.803982	NA	NA	NA	NA
rs6041734	NA	20	1347968	SNPH	NA	NA	-1.093	0.809681	NA	NA
rs6041941	rs6041941	20	1369954	SNPH	-1.04944	0.85602	NA	NA	NA	NA
rs6044815	rs6044815	20	1796112	SNPH	NA	NA	-0.967919	0.792035	NA	NA
rs6048655	rs6048655	20	291881	SNPH	NA	NA	0.81518	0.81084	NA	NA
rs6051492	rs6051492	20	346751	SNPH	NA	NA	0.711429	0.848119	NA	NA
rs6051520	rs6051520	20	351944	SNPH	NA	NA	0.670794	0.877432	NA	NA
rs6053783	rs6053783	20	641893	SNPH	0.795315	0.787877	NA	NA	NA	NA
rs6053798	rs6053798	20	645853	SNPH	-1.0805	0.797348	NA	NA	NA	NA
rs6054280	rs77160615	20	697600	SNPH	NA	NA	-1.32956	0.440346	NA	NA
rs6054858	rs6054858	20	779122	SNPH	-0.502306	0.877485	NA	NA	NA	NA
rs6057028	rs6057028	20	1044888	SNPH	0.65687	0.874251	NA	NA	NA	NA
rs6077915	rs6077915	20	1130033	SNPH	NA	NA	0.91816	0.803593	NA	NA
rs6079018	rs6079018	20	1388576	SNPH	-0.553375	0.849872	NA	NA	NA	NA
rs6080060	rs6080060	20	1648606	SNPH	NA	NA	0.616253	0.873465	NA	NA
rs6082267	rs6082267	20	269006	SNPH	0.63097	0.804682	NA	NA	NA	NA
rs6082461	rs6082461	20	2210530	SNPH	-0.598459	0.785204	NA	NA	NA	NA
rs6084337	rs6084337	20	384898	SNPH	NA	NA	0.939482	0.84244	NA	NA
rs6105437	rs6105437	20	1609355	SNPH	-0.767897	0.814887	NA	NA	NA	NA
rs6108123	rs6108123	20	873277	SNPH	NA	NA	0.944539	0.851702	NA	NA
rs6108292	rs6108292	20	995832	SNPH	0.633157	0.72247	NA	NA	NA	NA
rs6109207	rs6109207	20	1248500	SNPH	-0.580308	0.864609	-0.724627	0.880377	NA	NA
rs6109605	rs6109605	20	1342644	SNPH	NA	NA	0.810732	0.85768	NA	NA
rs6110254	rs6110254	20	1486804	SNPH	0.645208	0.86646	NA	NA	NA	NA
rs6111987	rs6111987	20	1900736	SNPH	-0.710403	0.871886	NA	NA	NA	NA
rs6116344	rs6116344	20	492830	SNPH	NA	NA	-0.723061	0.880377	NA	NA
rs6131519	rs6131519	20	1428567	SNPH	NA	NA	0.917658	0.855474	NA	NA
rs6134656	rs6134656	20	1326001	SNPH	0.796019	0.837188	NA	NA	NA	NA
rs6135958	rs6135958	20	1758188	SNPH	NA	NA	0.668953	0.872539	NA	NA
rs6137005	rs6137005	20	2088698	SNPH	NA	NA	0.930171	0.675847	NA	NA
rs6139718	rs6139718	20	593308	SNPH	NA	NA	0.707916	0.878065	NA	NA
rs6516063	rs6516063	20	620693	SNPH	-0.669106	0.831116	NA	NA	NA	NA
rs66600581	rs66600581	20	1895601	SNPH	NA	NA	-0.644606	0.865454	NA	NA
rs7261002	rs7261002	20	1002656	SNPH	0.723395	0.700463	0.697836	0.8761	NA	NA
rs72620873	rs72620873	20	1895533	SNPH	NA	NA	-0.644606	0.865454	NA	NA
rs7262185	rs7262185	20	824251	SNPH	NA	NA	1.11227	0.815804	NA	NA
rs7264431	rs7264431	20	1716975	SNPH	NA	NA	-0.785899	0.792249	NA	NA
rs7267144	rs7267144	20	2074938	SNPH	NA	NA	-0.84495	0.728709	NA	NA
rs7267351	rs7267351	20	1472720	SNPH	0.938294	0.881861	NA	NA	NA	NA
rs7268200	rs7268200	20	630885	SNPH	NA	NA	-1.68242	0.745859	NA	NA
rs73576454	NA	20	351908	SNPH	NA	NA	-0.935928	0.776503	NA	NA
rs73892448	rs73892448	20	521770	SNPH	NA	NA	-1.63864	0.777533	NA	NA
rs747611	rs747611	20	1363295	SNPH	0.615694	0.847202	0.8314	0.836747	NA	NA
rs75905519	rs75905519	20	405017	SNPH	1.16897	0.830177	NA	NA	NA	NA
rs77347204	rs77347204	20	2238778	SNPH	0.71606	0.80789	NA	NA	NA	NA
rs77354291	rs77354291	20	363420	SNPH	0.762783	0.805648	NA	NA	NA	NA
rs8118565	rs8118565	20	834251	SNPH	NA	NA	-1.02729	0.856658	NA	NA
rs8123886	rs8123886	20	1631346	SNPH	NA	NA	-1.64155	0.800231	NA	NA
rs944109	rs944109	20	854754	SNPH	NA	NA	0.900735	0.848506	NA	NA
JHU_20.1679050	rs548666	20	1679051	SNRPB	0.109917	0.843194	NA	NA	NA	NA
JHU_20.1699515	rs77223113	20	1699516	SNRPB	-0.129337	0.758077	NA	NA	NA	NA
JHU_20.1746933	rs113275694	20	1746934	SNRPB	NA	NA	-0.109098	0.878679	NA	NA
JHU_20.1884114	rs6081094	20	1884115	SNRPB	NA	NA	0.143308	0.870346	NA	NA
JHU_20.1903667	rs7266627	20	1903668	SNRPB	NA	NA	0.0880046	0.872547	NA	NA
JHU_20.1977447	rs6045935	20	1977448	SNRPB	NA	NA	0.0742492	0.857375	NA	NA
JHU_20.2122948	rs6112979	20	2122949	SNRPB	-0.121176	0.830875	NA	NA	NA	NA
JHU_20.2146535	rs6047164	20	2146536	SNRPB	NA	NA	0.090272	0.864473	NA	NA
JHU_20.2315181	rs16983963	20	2315182	SNRPB	-0.113864	0.877936	NA	NA	NA	NA
JHU_20.2315445	NA	20	2315446	SNRPB	-0.177444	0.879672	NA	NA	NA	NA
JHU_20.2734684	rs3827074	20	2734685	SNRPB	NA	NA	-0.165751	0.646486	NA	NA
JHU_20.2979214	rs6037454	20	2979215	SNRPB	-0.198883	0.830875	NA	NA	NA	NA
JHU_20.3147761	NA	20	3147762	SNRPB	NA	NA	-0.187736	0.604776	NA	NA
JHU_20.3177050	NA	20	3177051	SNRPB	NA	NA	-0.120345	0.83513	NA	NA
JHU_20.3201859	rs4815577	20	3201860	SNRPB	0.117533	0.874418	NA	NA	NA	NA
rs1028408	rs1028408	20	2721474	SNRPB	-0.102334	0.85368	NA	NA	NA	NA
rs112958616	rs112958616	20	2641279	SNRPB	NA	NA	-0.241916	0.477143	NA	NA
rs114429882	rs114429882	20	1960613	SNRPB	NA	NA	0.149343	0.876436	NA	NA
rs115832501	rs115832501	20	2107798	SNRPB	-0.158772	0.837916	NA	NA	NA	NA
rs116793806	rs116793806	20	2360088	SNRPB	NA	NA	-0.193076	0.851481	NA	NA
rs11700369	rs11700369	20	3180403	SNRPB	-0.125212	0.811172	NA	NA	NA	NA
rs1610304	rs1610304	20	2149912	SNRPB	NA	NA	-0.129023	0.812544	NA	NA
rs17227879	rs17227879	20	2596204	SNRPB	NA	NA	-0.151308	0.817844	NA	NA
rs188226526	rs188226526	20	2597071	SNRPB	0.13432	0.881459	NA	NA	NA	NA
rs200887	rs200887	20	1764620	SNRPB	NA	NA	-0.100782	0.791807	NA	NA
rs202481	rs202481	20	1679289	SNRPB	0.109917	0.843194	NA	NA	NA	NA
rs202506	rs202506	20	1700579	SNRPB	-0.0903904	0.880491	NA	NA	NA	NA
rs214832	rs214832	20	2321665	SNRPB	NA	NA	-0.151912	0.749971	NA	NA
rs215519	rs215519	20	2758377	SNRPB	-0.101893	0.864129	NA	NA	NA	NA
rs215551	rs215551	20	2785279	SNRPB	-0.125214	0.881435	NA	NA	NA	NA
rs2740201	rs2740201	20	3056686	SNRPB	NA	NA	0.0759777	0.85095	NA	NA
rs4815568	rs4815568	20	3085592	SNRPB	0.101782	0.840855	NA	NA	NA	NA
rs4815576	rs4815576	20	3199446	SNRPB	0.178234	0.456544	NA	NA	NA	NA
rs5013531	rs5013531	20	2124617	SNRPB	-0.109074	0.874539	NA	NA	NA	NA
rs578970	rs578970	20	1691385	SNRPB	-0.121535	0.790107	NA	NA	NA	NA
rs6035851	rs6035851	20	2186970	SNRPB	0.122518	0.786394	NA	NA	NA	NA
rs6044870	rs6044870	20	1806234	SNRPB	NA	NA	-0.108663	0.816098	NA	NA
rs6045428	rs6045428	20	1899767	SNRPB	0.157608	0.858966	NA	NA	NA	NA
rs6045672	rs6045672	20	1940808	SNRPB	NA	NA	-0.0803956	0.866135	NA	NA
rs6045985	rs6045985	20	1983042	SNRPB	NA	NA	0.0723059	0.839547	NA	NA
rs6046762	rs6046762	20	2077456	SNRPB	-0.119105	0.835343	NA	NA	NA	NA
rs6049839	rs6049839	20	2518565	SNRPB	NA	NA	-0.109169	0.77611	NA	NA
rs6051878	NA	20	3445445	SNRPB	NA	NA	0.0981215	0.833163	NA	NA
rs6080060	rs6080060	20	1648606	SNRPB	-0.0951282	0.845334	NA	NA	NA	NA
rs6082416	rs6082416	20	2195832	SNRPB	-0.148316	0.85434	NA	NA	NA	NA
rs6082497	rs6082497	20	2226630	SNRPB	0.100759	0.868411	NA	NA	NA	NA
rs6112998	rs6112998	20	2127930	SNRPB	-0.12795	0.802955	NA	NA	NA	NA
rs6113005	rs6113005	20	2130371	SNRPB	-0.157618	0.733652	NA	NA	NA	NA
rs6113017	rs6113017	20	2133668	SNRPB	-0.130954	0.840855	NA	NA	NA	NA
rs6135886	rs6135886	20	1728464	SNRPB	NA	NA	0.100954	0.843942	NA	NA
rs6135960	rs6135960	20	1758965	SNRPB	NA	NA	0.0654412	0.865427	NA	NA
rs6137005	rs6137005	20	2088698	SNRPB	-0.143085	0.593299	NA	NA	NA	NA
rs6137010	rs6137010	20	2090118	SNRPB	NA	NA	0.18501	0.864697	NA	NA
rs62206061	rs62206061	20	3034099	SNRPB	-0.153182	0.770907	NA	NA	NA	NA
rs7264431	rs7264431	20	1716975	SNRPB	0.124367	0.726218	NA	NA	NA	NA
rs7267144	rs7267144	20	2074938	SNRPB	0.119584	0.745955	NA	NA	NA	NA
rs73579270	rs73579270	20	2128136	SNRPB	0.189491	0.633352	NA	NA	NA	NA
rs75028648	rs75028648	20	1805764	SNRPB	NA	NA	-0.169243	0.857128	NA	NA
rs75403489	rs75403489	20	1766061	SNRPB	-0.203224	0.82354	NA	NA	NA	NA
rs761245	rs761245	20	1968017	SNRPB	NA	NA	-0.125748	0.837191	NA	NA
rs995008	rs995008	20	2338811	SNRPB	NA	NA	-0.0892979	0.866395	NA	NA
JHU_20.15720125	rs73897847	20	15720126	SNRPB2	NA	NA	-0.127759	0.856594	NA	NA
JHU_20.15725349	rs34623512	20	15725350	SNRPB2	NA	NA	-0.16387	0.823485	NA	NA
JHU_20.15960222	rs6043649	20	15960223	SNRPB2	0.154023	0.767931	NA	NA	NA	NA
JHU_20.15971822	rs6034344	20	15971823	SNRPB2	NA	NA	-0.0775021	0.869985	NA	NA
JHU_20.16225968	rs6034424	20	16225969	SNRPB2	NA	NA	0.0643435	0.879241	NA	NA
JHU_20.16748583	rs77886023	20	16748584	SNRPB2	NA	NA	0.147813	0.879906	NA	NA
JHU_20.16929592	rs2424007	20	16929593	SNRPB2	NA	NA	-0.283538	0.0045921	NA	NA
JHU_20.16985173	NA	20	16985174	SNRPB2	NA	NA	0.223536	0.497549	NA	NA
JHU_20.17243119	rs77616048	20	17243120	SNRPB2	-0.200753	0.864134	NA	NA	NA	NA
JHU_20.17499721	rs1474677	20	17499722	SNRPB2	NA	NA	-0.176864	0.799634	NA	NA
kgp6006387	rs55848652	20	15767062	SNRPB2	NA	NA	-0.15574	0.880343	NA	NA
rs1028372	rs1028372	20	16922653	SNRPB2	NA	NA	-0.0888824	0.708562	NA	NA
rs1134050	rs1134050	20	15966017	SNRPB2	0.108998	0.825593	0.0678526	0.877569	NA	NA
rs1236783	rs1236783	20	16075721	SNRPB2	NA	NA	-0.0912193	0.741814	NA	NA
rs12480240	rs12480240	20	17055921	SNRPB2	NA	NA	-0.087134	0.799792	NA	NA
rs13036467	rs2275615	20	15720962	SNRPB2	0.111567	0.841124	NA	NA	NA	NA
rs1407195	rs1407195	20	17552349	SNRPB2	-0.151817	0.805709	NA	NA	NA	NA
rs16998509	rs16998509	20	16950588	SNRPB2	NA	NA	0.0699901	0.877671	NA	NA
rs17625810	rs17625810	20	15724399	SNRPB2	NA	NA	-0.16387	0.823485	NA	NA
rs1883551	NA	20	16955283	SNRPB2	NA	NA	-0.143639	0.875141	NA	NA
rs4814419	rs4814419	20	15937424	SNRPB2	0.114616	0.821125	NA	NA	NA	NA
rs4814423	rs4814423	20	15973949	SNRPB2	-0.131996	0.638364	NA	NA	NA	NA
rs4814598	rs4814598	20	17214928	SNRPB2	0.1092	0.88125	NA	NA	NA	NA
rs57293739	rs57293739	20	17535293	SNRPB2	NA	NA	0.111773	0.835288	NA	NA
rs6034316	rs6034316	20	15857880	SNRPB2	NA	NA	0.0887588	0.879028	NA	NA
rs6034546	rs6034546	20	16589636	SNRPB2	-0.22795	0.82497	NA	NA	NA	NA
rs6034836	rs6034836	20	17476765	SNRPB2	0.118871	0.74072	NA	NA	NA	NA
rs6043584	rs6043584	20	15851902	SNRPB2	-0.136732	0.671752	-0.0873703	0.77485	NA	NA
rs6043596	rs6043596	20	15869271	SNRPB2	NA	NA	0.0813885	0.850432	NA	NA
rs6043625	rs6043625	20	15912393	SNRPB2	0.176233	0.820092	NA	NA	NA	NA
rs6043648	rs6043648	20	15960144	SNRPB2	0.111495	0.868189	NA	NA	NA	NA
rs6043681	rs6043681	20	16022260	SNRPB2	0.104824	0.872201	NA	NA	NA	NA
rs6043685	rs6043685	20	16024641	SNRPB2	0.103455	0.840691	NA	NA	NA	NA
rs6043869	rs6043869	20	16271690	SNRPB2	-0.107752	0.819277	NA	NA	NA	NA
rs6044127	rs6044127	20	16547566	SNRPB2	0.113942	0.861568	NA	NA	NA	NA
rs6044563	rs6044563	20	16982222	SNRPB2	NA	NA	-0.124972	0.62624	NA	NA
rs6044834	rs6044834	20	17436473	SNRPB2	-0.106085	0.848062	NA	NA	NA	NA
rs6044842	rs6044842	20	17463917	SNRPB2	-0.124666	0.820138	NA	NA	NA	NA
rs6044953	rs6044953	20	17669186	SNRPB2	0.13208	0.755141	NA	NA	NA	NA
rs6044957	rs6044957	20	17674971	SNRPB2	NA	NA	-0.136902	0.691086	NA	NA
rs6074969	rs6074969	20	15921963	SNRPB2	-0.102122	0.843905	NA	NA	NA	NA
rs6075070	rs6075070	20	16536424	SNRPB2	0.124057	0.804502	NA	NA	NA	NA
rs6075190	rs6075190	20	17259592	SNRPB2	-0.147104	0.844078	NA	NA	NA	NA
rs6080038	rs6080038	20	15923008	SNRPB2	-0.108461	0.815059	NA	NA	NA	NA
rs6080167	rs6080167	20	16170011	SNRPB2	0.0933173	0.876689	NA	NA	NA	NA
rs6080358	rs6080358	20	16643372	SNRPB2	-0.121004	0.861355	NA	NA	NA	NA
rs6080397	rs6080397	20	16739852	SNRPB2	0.109245	0.844561	NA	NA	NA	NA
rs6080706	rs6080706	20	17453693	SNRPB2	NA	NA	-0.0753462	0.872233	NA	NA
rs6080737	rs6080737	20	17543337	SNRPB2	-0.111804	0.849872	NA	NA	NA	NA
rs6110809	rs6110809	20	15851077	SNRPB2	0.11936	0.7306	0.0664347	0.867786	NA	NA
rs6111060	rs6111060	20	16317350	SNRPB2	-0.0959872	0.877297	NA	NA	NA	NA
rs6111566	rs6111566	20	17534531	SNRPB2	NA	NA	0.0676152	0.871002	NA	NA
rs6131704	rs6131704	20	15762489	SNRPB2	-0.234601	0.860839	-0.18391	0.823485	NA	NA
rs6131758	rs6131758	20	15965919	SNRPB2	-0.112874	0.871167	NA	NA	NA	NA
rs726256	rs726256	20	17456843	SNRPB2	-0.120391	0.805078	NA	NA	NA	NA
rs7266511	NA	20	15800826	SNRPB2	NA	NA	-0.119038	0.845615	NA	NA
rs7267108	rs7267108	20	16519238	SNRPB2	-0.129713	0.852424	NA	NA	NA	NA
rs73237767	rs73237767	20	16003140	SNRPB2	NA	NA	-0.0968952	0.812551	NA	NA
rs74181977	rs74181977	20	17697864	SNRPB2	0.238717	0.822412	NA	NA	NA	NA
rs75626514	rs75626514	20	17496666	SNRPB2	NA	NA	-0.176864	0.799634	NA	NA
rs761015	rs761015	20	17456418	SNRPB2	-0.10264	0.871483	NA	NA	NA	NA
rs761684	rs761684	20	15858290	SNRPB2	0.0907802	0.875776	0.0834873	0.758306	NA	NA
rs76263328	rs76263328	20	16751427	SNRPB2	NA	NA	-0.155963	0.827824	NA	NA
rs766970	rs766970	20	15929488	SNRPB2	-0.110445	0.832749	NA	NA	NA	NA
rs77084449	rs77084449	20	15820175	SNRPB2	NA	NA	-0.153929	0.793253	NA	NA
rs77165286	rs77165286	20	16081996	SNRPB2	-0.210994	0.827969	NA	NA	NA	NA
rs77400162	rs77400162	20	17537881	SNRPB2	0.200875	0.870432	NA	NA	NA	NA
rs775116	rs775116	20	15983051	SNRPB2	-0.113964	0.815761	NA	NA	NA	NA
rs78339249	rs78339249	20	16275768	SNRPB2	-0.178366	0.822543	NA	NA	NA	NA
rs78521926	rs78521926	20	16724626	SNRPB2	-0.106745	0.853223	NA	NA	NA	NA
JHU_20.31163564	rs6141755	20	31163565	SNTA1	-0.654642	0.533068	NA	NA	NA	NA
JHU_20.31181807	rs6057602	20	31181808	SNTA1	-0.536895	0.790808	NA	NA	NA	NA
JHU_20.31438863	NA	20	31438864	SNTA1	-0.532317	0.864141	NA	NA	NA	NA
JHU_20.31704281	NA	20	31704282	SNTA1	-0.702367	0.759238	NA	NA	NA	NA
JHU_20.31878154	rs114564847	20	31878155	SNTA1	NA	NA	0.645633	0.799331	NA	NA
JHU_20.32069559	rs147460174	20	32069560	SNTA1	NA	NA	-0.399865	0.819102	NA	NA
JHU_20.32077924	rs75667555	20	32077925	SNTA1	NA	NA	0.263489	0.823965	NA	NA
JHU_20.32101159	NA	20	32101160	SNTA1	NA	NA	-0.298011	0.835211	NA	NA
JHU_20.32146636	rs209674	20	32146637	SNTA1	NA	NA	-0.303429	0.832035	NA	NA
JHU_20.32376236	NA	20	32376237	SNTA1	NA	NA	-0.248448	0.873214	NA	NA
JHU_20.32748101	rs76304284	20	32748102	SNTA1	-0.757722	0.874418	NA	NA	NA	NA
JHU_20.32883451	rs57865142	20	32883452	SNTA1	-0.844285	0.838103	NA	NA	NA	NA
exm1534531	NA	20	32251396	SNTA1	NA	NA	-0.309803	0.841748	NA	NA
rs1074683	rs1074683	20	32304653	SNTA1	NA	NA	0.35538	0.705243	NA	NA
rs115547111	rs115547111	20	31635646	SNTA1	-0.589456	0.859299	NA	NA	NA	NA
rs11697967	rs11697967	20	31511702	SNTA1	NA	NA	0.396906	0.819483	NA	NA
rs13043556	NA	20	31609433	SNTA1	-0.470165	0.810859	NA	NA	NA	NA
rs141089015	rs141089015	20	32290591	SNTA1	NA	NA	-0.807148	0.414229	NA	NA
rs1535375	rs1535375	20	31163048	SNTA1	-0.647048	0.539198	NA	NA	NA	NA
rs158676	rs158676	20	31974395	SNTA1	NA	NA	0.302861	0.792078	NA	NA
rs17123657	rs17123657	20	31388080	SNTA1	NA	NA	0.287872	0.879076	NA	NA
rs209675	rs209675	20	32142017	SNTA1	NA	NA	-0.365087	0.713904	NA	NA
rs2424921	rs2424921	20	31385814	SNTA1	-0.568183	0.832522	NA	NA	NA	NA
rs3213183	rs3213183	20	32262962	SNTA1	NA	NA	0.280217	0.84931	NA	NA
rs3746460	rs3746460	20	32248163	SNTA1	NA	NA	0.280217	0.84931	NA	NA
rs4911234	rs4911234	20	31058362	SNTA1	-0.372176	0.842074	NA	NA	NA	NA
rs4911320	rs4911320	20	31914031	SNTA1	NA	NA	-0.301637	0.872178	NA	NA
rs59824085	rs59824085	20	31913277	SNTA1	NA	NA	-0.510401	0.814671	NA	NA
rs6057677	rs6057677	20	31535265	SNTA1	-0.385515	0.842163	NA	NA	NA	NA
rs6057813	rs6057813	20	31872928	SNTA1	NA	NA	-0.400703	0.772349	NA	NA
rs6058754	rs6058754	20	31190475	SNTA1	0.37888	0.812963	NA	NA	NA	NA
rs6058890	rs6058890	20	31384801	SNTA1	-0.723613	0.836967	NA	NA	NA	NA
rs6059594	rs6059594	20	32556777	SNTA1	0.534115	0.876955	NA	NA	NA	NA
rs6087514	rs114644004	20	32328968	SNTA1	NA	NA	0.38426	0.608827	NA	NA
rs6088034	NA	20	31496900	SNTA1	NA	NA	-0.234921	0.850432	NA	NA
rs6088102	rs6088102	20	31697195	SNTA1	-0.339513	0.8627	NA	NA	NA	NA
rs6119286	rs6119286	20	31395477	SNTA1	-0.537212	0.841383	NA	NA	NA	NA
rs6119394	rs6119394	20	32236621	SNTA1	NA	NA	0.347973	0.850933	NA	NA
rs6119407	rs6119407	20	32403641	SNTA1	NA	NA	-0.273748	0.826246	NA	NA
rs6119879	rs6119879	20	31105389	SNTA1	-0.721172	0.0980905	-0.264549	0.86691	NA	NA
rs6120400	rs6120400	20	32465926	SNTA1	NA	NA	-0.484292	0.402769	NA	NA
rs6141917	rs6141917	20	31902096	SNTA1	0.499252	0.766268	NA	NA	NA	NA
rs61537735	rs61537735	20	32282501	SNTA1	NA	NA	-0.45844	0.536914	NA	NA
rs71349703	rs71349703	20	31615438	SNTA1	-0.534724	0.871848	NA	NA	NA	NA
rs7274811	rs7274811	20	32333181	SNTA1	NA	NA	0.379554	0.792616	NA	NA
rs727865	rs727865	20	31205893	SNTA1	-0.678455	0.726343	NA	NA	NA	NA
rs73613779	rs73613779	20	31102609	SNTA1	-0.424603	0.839708	NA	NA	NA	NA
rs751695	rs751695	20	31566127	SNTA1	-0.348809	0.869208	NA	NA	NA	NA
rs75272434	rs75272434	20	32474392	SNTA1	NA	NA	-0.481293	0.640024	NA	NA
rs76963583	rs76963583	20	31469670	SNTA1	NA	NA	0.402902	0.807281	NA	NA
rs78752488	rs78752488	20	31590989	SNTA1	NA	NA	0.30344	0.878065	NA	NA
rs8123827	rs8123827	20	32040491	SNTA1	NA	NA	-0.353142	0.649879	NA	NA
JHU_20.43639860	rs114640953	20	43639861	SNX21	NA	NA	0.314221	0.854938	NA	NA
JHU_20.43649126	rs115766988	20	43649127	SNX21	NA	NA	0.314221	0.854938	NA	NA
JHU_20.43654769	NA	20	43654770	SNX21	NA	NA	0.355517	0.798102	NA	NA
JHU_20.43687305	rs116328769	20	43687306	SNX21	NA	NA	0.629674	0.640887	NA	NA
JHU_20.44650317	rs10432735	20	44650318	SNX21	NA	NA	0.265226	0.869225	NA	NA
JHU_20.44792806	rs73312744	20	44792807	SNX21	0.655461	0.796865	NA	NA	NA	NA
JHU_20.44812411	rs3092505	20	44812412	SNX21	-0.458674	0.87879	NA	NA	NA	NA
JHU_20.45193825	rs6017918	20	45193826	SNX21	-0.750827	0.842163	NA	NA	NA	NA
JHU_20.45417334	rs372531651	20	45417335	SNX21	NA	NA	-0.374122	0.781745	NA	NA
kgp5474569	rs13925	20	44644965	SNX21	NA	NA	0.265226	0.869225	NA	NA
rs114557939	rs114557939	20	43601574	SNX21	NA	NA	0.629674	0.640887	NA	NA
rs11569323	rs11569323	20	44752304	SNX21	NA	NA	-0.290924	0.737542	NA	NA
rs12479669	rs12479669	20	44908035	SNX21	NA	NA	0.286737	0.879446	NA	NA
rs16989661	rs16989661	20	43701355	SNX21	NA	NA	0.33487	0.815023	NA	NA
rs16991269	rs16991269	20	45014336	SNX21	NA	NA	0.448715	0.780998	NA	NA
rs17382724	rs17382724	20	44902974	SNX21	NA	NA	0.286737	0.879446	NA	NA
rs1883838	rs1883838	20	44761896	SNX21	NA	NA	-0.259683	0.738643	NA	NA
rs199700469	rs199700469	20	44039283	SNX21	-0.807282	0.813342	NA	NA	NA	NA
rs201131238	rs201131238	20	43949907	SNX21	0.496646	0.774168	NA	NA	NA	NA
rs2231622	NA	20	44003790	SNX21	-0.807282	0.813342	NA	NA	NA	NA
rs2231627	rs2231627	20	44002650	SNX21	-0.807282	0.813342	NA	NA	NA	NA
rs2250860	rs2250860	20	44184375	SNX21	NA	NA	0.251859	0.872489	NA	NA
rs2425758	rs2425758	20	44796095	SNX21	NA	NA	-0.438682	0.839547	NA	NA
rs2425761	rs2425761	20	44797562	SNX21	0.672883	0.783253	NA	NA	NA	NA
rs2425853	rs2425853	20	44909942	SNX21	NA	NA	-0.233214	0.868215	NA	NA
rs34793028	rs34793028	20	44788291	SNX21	NA	NA	0.266944	0.818177	NA	NA
rs35371004	rs35371004	20	45386421	SNX21	0.508397	0.824062	NA	NA	NA	NA
rs3761197	rs3761197	20	44095490	SNX21	NA	NA	-0.554559	0.841957	NA	NA
rs6017482	rs6017482	20	43704937	SNX21	NA	NA	0.238897	0.851374	NA	NA
rs6017486	rs6017486	20	43724879	SNX21	NA	NA	-0.249191	0.854392	NA	NA
rs6017999	rs6017999	20	45353009	SNX21	NA	NA	-0.255357	0.693476	NA	NA
rs6031980	rs6031980	20	43714384	SNX21	NA	NA	0.256068	0.802531	NA	NA
rs6063001	rs6063001	20	45167134	SNX21	NA	NA	0.303105	0.870463	NA	NA
rs6065904	rs6065904	20	44534651	SNX21	NA	NA	0.274949	0.855655	NA	NA
rs6094305	rs6094305	20	45041654	SNX21	NA	NA	-0.483912	0.809715	NA	NA
rs6104118	rs6104118	20	43952930	SNX21	0.496646	0.774168	NA	NA	NA	NA
rs6104229	rs6104229	20	44197259	SNX21	-0.528916	0.853299	NA	NA	NA	NA
rs6104398	rs6104398	20	44553908	SNX21	NA	NA	-0.680218	0.625891	NA	NA
rs73312715	rs73312715	20	44786014	SNX21	-0.523965	0.879041	NA	NA	NA	NA
rs73908872	rs73908872	20	45407723	SNX21	NA	NA	-0.288922	0.877295	NA	NA
rs754317	rs754317	20	44791972	SNX21	0.535124	0.871104	NA	NA	NA	NA
rs79356203	rs79356203	20	44783873	SNX21	0.701516	0.754814	NA	NA	NA	NA
JHU_20.17250844	rs6044717	20	17250845	SNX5	NA	NA	0.119836	0.852974	NA	NA
JHU_20.17519752	rs73092209	20	17519753	SNX5	-0.166196	0.609115	NA	NA	NA	NA
JHU_20.17596205	rs6044909	20	17596206	SNX5	NA	NA	0.125375	0.801317	NA	NA
JHU_20.17839606	rs73898264	20	17839607	SNX5	0.111548	0.818244	NA	NA	NA	NA
JHU_20.17913990	NA	20	17913991	SNX5	-0.152982	0.844006	NA	NA	NA	NA
JHU_20.18239751	rs74904835	20	18239752	SNX5	NA	NA	-0.131908	0.86132	NA	NA
rs1101125	rs1101125	20	17093907	SNX5	-0.0891086	0.793484	NA	NA	NA	NA
rs1132274	rs1132274	20	17596155	SNX5	NA	NA	-0.23179	0.640171	NA	NA
rs1205201	rs1205201	20	18149638	SNX5	0.147225	0.868236	-0.209921	0.784926	NA	NA
rs1578405	rs1578405	20	17228744	SNX5	-0.0784204	0.859456	NA	NA	NA	NA
rs1592022	rs1592022	20	17236580	SNX5	0.0865677	0.818962	NA	NA	NA	NA
rs2021935	rs2021935	20	17337814	SNX5	NA	NA	0.12777	0.768596	NA	NA
rs2072960	rs2072960	20	17451285	SNX5	NA	NA	0.0924045	0.850432	NA	NA
rs2092727	rs2092727	20	18188916	SNX5	0.0884891	0.854804	NA	NA	NA	NA
rs2300812	rs2300812	20	18340231	SNX5	0.103573	0.819138	NA	NA	NA	NA
rs2618542	rs2618542	20	17819635	SNX5	0.100267	0.834126	NA	NA	NA	NA
rs2618543	rs2618543	20	17819792	SNX5	0.0762875	0.88207	NA	NA	NA	NA
rs2618550	rs2618550	20	17868814	SNX5	-0.123465	0.874278	NA	NA	NA	NA
rs2618568	rs2618568	20	17843968	SNX5	-0.0925961	0.777676	NA	NA	NA	NA
rs2618595	rs2618595	20	17831059	SNX5	0.165541	0.866855	0.201928	0.860272	NA	NA
rs2618629	rs2618629	20	17906569	SNX5	-0.137377	0.870198	NA	NA	NA	NA
rs2618649	rs2618649	20	17883653	SNX5	-0.0858371	0.820909	NA	NA	NA	NA
rs2745831	rs2745831	20	17797430	SNX5	-0.0861361	0.797359	NA	NA	NA	NA
rs28675793	rs28675793	20	16960482	SNX5	NA	NA	0.127265	0.870683	NA	NA
rs57677334	rs57677334	20	17906304	SNX5	-0.086699	0.820263	NA	NA	NA	NA
rs6045009	rs6045009	20	17762373	SNX5	NA	NA	-0.10101	0.852883	NA	NA
rs6045079	rs6045079	20	17891945	SNX5	NA	NA	0.171449	0.366373	NA	NA
rs6045082	rs6045082	20	17892379	SNX5	0.0795973	0.881247	-0.112916	0.816664	NA	NA
rs6045092	rs6045092	20	17900087	SNX5	NA	NA	-0.135345	0.76002	NA	NA
rs6045153	rs6045153	20	18015379	SNX5	NA	NA	0.137382	0.709842	NA	NA
rs6045160	rs6045160	20	18018671	SNX5	0.0907689	0.811323	NA	NA	NA	NA
rs6045359	rs6045359	20	18334907	SNX5	0.0786883	0.860171	NA	NA	NA	NA
rs6075255	rs6075255	20	17860965	SNX5	NA	NA	0.0993541	0.856656	NA	NA
rs6080717	rs6080717	20	17474791	SNX5	-0.0968149	0.789552	NA	NA	NA	NA
rs6080737	rs6080737	20	17543337	SNX5	NA	NA	-0.104827	0.848119	NA	NA
rs6080826	rs6080826	20	17769328	SNX5	-0.0758079	0.881847	NA	NA	NA	NA
rs6080868	rs6080868	20	17840220	SNX5	0.113952	0.858213	NA	NA	NA	NA
rs6080882	rs6080882	20	17860918	SNX5	NA	NA	0.0993541	0.856656	NA	NA
rs6080998	rs6080998	20	18124807	SNX5	0.0782901	0.847959	NA	NA	NA	NA
rs6105835	rs6105835	20	17879866	SNX5	NA	NA	0.112246	0.816552	NA	NA
rs6131926	rs6131926	20	17252047	SNX5	0.202793	0.81635	NA	NA	NA	NA
rs6132058	rs6132058	20	18400755	SNX5	0.108543	0.860619	NA	NA	NA	NA
rs6136469	rs6136469	20	18661704	SNX5	0.091253	0.866593	NA	NA	NA	NA
rs726256	rs726256	20	17456843	SNX5	NA	NA	-0.121041	0.746393	NA	NA
rs73110041	NA	20	18218050	SNX5	-0.178516	0.877768	NA	NA	NA	NA
rs73258003	rs73258003	20	17211724	SNX5	NA	NA	0.227083	0.809018	NA	NA
rs761248	rs761248	20	17848206	SNX5	-0.0816919	0.859953	NA	NA	NA	NA
rs8120836	NA	20	17993460	SNX5	NA	NA	-0.117935	0.862399	NA	NA
rs852035	rs852035	20	17086391	SNX5	-0.101601	0.709991	NA	NA	NA	NA
rs859033	rs859033	20	18769602	SNX5	NA	NA	0.0842784	0.877569	NA	NA
rs890611	rs890611	20	17342346	SNX5	NA	NA	0.118552	0.836341	NA	NA
rs910250	rs910250	20	18253373	SNX5	NA	NA	-0.145358	0.81065	NA	NA
JHU_20.34645520	rs6121138	20	34645521	SOGA1	-0.244094	0.832214	NA	NA	NA	NA
JHU_20.34858077	NA	20	34858078	SOGA1	-0.369433	0.842001	NA	NA	NA	NA
JHU_20.34862449	rs137984405	20	34862450	SOGA1	-0.369433	0.842001	NA	NA	NA	NA
JHU_20.34872616	rs6060883	20	34872617	SOGA1	-0.219316	0.869236	NA	NA	NA	NA
JHU_20.35381597	rs1275263	20	35381598	SOGA1	0.340813	0.794886	NA	NA	NA	NA
JHU_20.35465949	rs11700283	20	35465950	SOGA1	-0.258475	0.746732	NA	NA	NA	NA
JHU_20.35966627	rs6017886	20	35966628	SOGA1	-0.165429	0.879105	NA	NA	NA	NA
JHU_20.36205110	rs11905638	20	36205111	SOGA1	NA	NA	-0.366629	0.18076	NA	NA
JHU_20.36230520	rs6066985	20	36230521	SOGA1	-0.177762	0.848014	NA	NA	NA	NA
rs1016119	rs1016119	20	35478352	SOGA1	-0.258475	0.746732	NA	NA	NA	NA
rs114222052	rs114222052	20	35614317	SOGA1	-0.291383	0.839428	NA	NA	NA	NA
rs1146261	rs1146261	20	35487159	SOGA1	-0.207561	0.766292	-0.124134	0.812322	NA	NA
rs1146264	rs1146264	20	35489005	SOGA1	-0.192088	0.817755	-0.11713	0.844634	NA	NA
rs11697895	rs11697895	20	35500058	SOGA1	0.25101	0.835832	NA	NA	NA	NA
rs12233271	rs12233271	20	36030592	SOGA1	NA	NA	-0.161934	0.673674	NA	NA
rs1291104	NA	20	35496588	SOGA1	-0.252357	0.56983	NA	NA	NA	NA
rs1780680	rs1780680	20	35769647	SOGA1	NA	NA	0.137471	0.81543	NA	NA
rs1780705	rs1780705	20	35729950	SOGA1	NA	NA	0.197389	0.856713	NA	NA
rs2425210	rs2425210	20	34863083	SOGA1	-0.369433	0.842001	NA	NA	NA	NA
rs2746104	rs2746104	20	34705853	SOGA1	0.30351	0.862128	NA	NA	NA	NA
rs3748462	rs3748462	20	35507735	SOGA1	-0.221465	0.849605	NA	NA	NA	NA
rs6016783	rs6016783	20	35556192	SOGA1	-0.208187	0.867536	NA	NA	NA	NA
rs6017776	rs6017776	20	35948092	SOGA1	-0.347237	0.78956	NA	NA	NA	NA
rs6018626	rs6018626	20	36081795	SOGA1	NA	NA	0.133188	0.869056	NA	NA
rs6019772	NA	20	36250851	SOGA1	-0.345139	0.881328	NA	NA	NA	NA
rs6067108	rs6067108	20	36262254	SOGA1	-0.163283	0.87173	NA	NA	NA	NA
rs6094643	rs6094643	20	36042456	SOGA1	NA	NA	-0.169166	0.837864	NA	NA
rs79080535	rs79080535	20	36297669	SOGA1	0.274843	0.870255	NA	NA	NA	NA
JHU_20.1032715	rs58237167	20	1032716	SOX12	-0.362285	0.879672	NA	NA	NA	NA
JHU_20.271224	rs111238388	20	271225	SOX12	0.312412	0.871868	0.213805	0.880784	NA	NA
JHU_20.362945	NA	20	362946	SOX12	NA	NA	-0.356613	0.862345	NA	NA
JHU_20.369427	rs8121580	20	369428	SOX12	-0.698917	0.849856	NA	NA	NA	NA
JHU_20.447280	rs6116117	20	447281	SOX12	-0.340974	0.857851	NA	NA	NA	NA
JHU_20.536141	rs116019676	20	536142	SOX12	-0.448235	0.881051	-0.343682	0.85668	NA	NA
JHU_20.668454	rs78078660	20	668455	SOX12	NA	NA	-0.512172	0.807062	NA	NA
kgp9741096	rs6075791	20	272437	SOX12	NA	NA	-0.339097	0.758913	NA	NA
rs10485818	rs10485818	20	220303	SOX12	0.420251	0.818685	NA	NA	NA	NA
rs111347317	rs111347317	20	805373	SOX12	NA	NA	0.529155	0.847289	NA	NA
rs1407765	rs1407765	20	1221856	SOX12	NA	NA	0.25602	0.855209	NA	NA
rs1535236	rs1535236	20	668646	SOX12	-0.554098	0.616379	NA	NA	NA	NA
rs188156	rs188156	20	562445	SOX12	-0.651803	0.816503	NA	NA	NA	NA
rs188205	rs188205	20	531978	SOX12	NA	NA	-0.266585	0.856704	NA	NA
rs199597430	rs199597430	20	627259	SOX12	NA	NA	-0.309333	0.793289	NA	NA
rs205898	rs205898	20	443798	SOX12	NA	NA	0.277935	0.785513	NA	NA
rs2295490	NA	20	368905	SOX12	NA	NA	0.382115	0.840918	NA	NA
rs4813822	rs4813822	20	776628	SOX12	0.453438	0.781843	NA	NA	NA	NA
rs4813833	rs4813833	20	807635	SOX12	NA	NA	0.52509	0.761912	NA	NA
rs512236	rs512236	20	785108	SOX12	NA	NA	0.377832	0.692728	NA	NA
rs570393	rs570393	20	810913	SOX12	0.407254	0.835847	NA	NA	NA	NA
rs58488389	rs58488389	20	923278	SOX12	NA	NA	-0.398392	0.847289	NA	NA
rs592249	NA	20	756074	SOX12	NA	NA	-0.246281	0.871214	NA	NA
rs59649021	rs59649021	20	1168403	SOX12	-0.556177	0.768355	NA	NA	NA	NA
rs6037696	rs6037696	20	445043	SOX12	-0.417268	0.704633	-0.22409	0.866026	NA	NA
rs6051520	rs6051520	20	351944	SOX12	NA	NA	0.301608	0.757145	NA	NA
rs6053818	rs149042780	20	652239	SOX12	NA	NA	-0.37125	0.670571	NA	NA
rs6054158	rs6054158	20	688348	SOX12	NA	NA	0.251797	0.865926	NA	NA
rs6054280	rs77160615	20	697600	SOX12	-0.587506	0.645499	-0.294922	0.871645	NA	NA
rs6054627	rs6054627	20	747835	SOX12	-0.343406	0.874861	NA	NA	NA	NA
rs6054858	rs6054858	20	779122	SOX12	NA	NA	-0.238652	0.870087	NA	NA
rs6057028	rs6057028	20	1044888	SOX12	0.473955	0.839661	NA	NA	NA	NA
rs6074578	rs6074578	20	191797	SOX12	-0.361086	0.861847	NA	NA	NA	NA
rs6078500	rs6078500	20	182013	SOX12	0.337233	0.845811	NA	NA	NA	NA
rs6078732	rs6078732	20	186405	SOX12	0.367018	0.880795	NA	NA	NA	NA
rs608938	rs608938	20	809589	SOX12	0.407254	0.835847	NA	NA	NA	NA
rs6107240	rs6107240	20	365579	SOX12	NA	NA	-0.373152	0.705008	NA	NA
rs6109207	rs6109207	20	1248500	SOX12	-0.367261	0.87382	NA	NA	NA	NA
rs6117232	rs6117232	20	689537	SOX12	NA	NA	-0.224167	0.871645	NA	NA
rs6516063	rs6516063	20	620693	SOX12	-0.45269	0.812486	NA	NA	NA	NA
rs676786	rs676786	20	767720	SOX12	NA	NA	0.505258	0.85652	NA	NA
rs7272807	rs7272807	20	685348	SOX12	-0.349642	0.878216	NA	NA	NA	NA
rs73576454	NA	20	351908	SOX12	NA	NA	-0.288712	0.845746	NA	NA
rs750160	rs750160	20	701631	SOX12	0.370253	0.861823	NA	NA	NA	NA
rs76175885	rs76175885	20	250903	SOX12	-0.562086	0.844078	NA	NA	NA	NA
rs78502123	rs78502123	20	1291556	SOX12	-0.795274	0.802542	NA	NA	NA	NA
rs8117711	NA	20	252721	SOX12	NA	NA	-0.449062	0.871418	NA	NA
rs911448	rs911448	20	610661	SOX12	NA	NA	0.308153	0.87946	NA	NA
JHU_20.47765924	rs348278	20	47765925	SPATA2	NA	NA	0.111108	0.846053	NA	NA
JHU_20.47880993	rs73913311	20	47880994	SPATA2	NA	NA	0.209662	0.736558	NA	NA
JHU_20.47950079	rs200810962	20	47950080	SPATA2	NA	NA	0.151052	0.861538	NA	NA
JHU_20.47978695	NA	20	47978696	SPATA2	NA	NA	-0.205069	0.767333	NA	NA
JHU_20.48017803	NA	20	48017804	SPATA2	-0.193748	0.747391	NA	NA	NA	NA
JHU_20.48246083	rs11697331	20	48246084	SPATA2	0.196403	0.649271	NA	NA	NA	NA
JHU_20.48415127	rs114337566	20	48415128	SPATA2	NA	NA	-0.172092	0.87234	NA	NA
JHU_20.48780136	rs1974106	20	48780137	SPATA2	0.152406	0.878817	NA	NA	NA	NA
JHU_20.49530557	rs112000943	20	49530558	SPATA2	NA	NA	0.16059	0.873229	NA	NA
rs1076714	rs143067650	20	48670351	SPATA2	0.119995	0.879101	NA	NA	NA	NA
rs114237841	rs114237841	20	49036027	SPATA2	NA	NA	-0.263941	0.803979	NA	NA
rs13038695	rs13038695	20	49048440	SPATA2	NA	NA	-0.12163	0.777533	NA	NA
rs1980925	rs1980925	20	48748972	SPATA2	0.182762	0.51895	0.118875	0.810829	NA	NA
rs199913032	rs199913032	20	48475507	SPATA2	NA	NA	-0.132831	0.703645	NA	NA
rs202158870	rs202158870	20	48623787	SPATA2	-0.20879	0.864871	NA	NA	NA	NA
rs237480	rs237480	20	47993898	SPATA2	NA	NA	-0.158508	0.663526	NA	NA
rs238196	rs238196	20	47898217	SPATA2	-0.228354	0.882106	NA	NA	NA	NA
rs2664558	rs2664558	20	48740545	SPATA2	-0.134399	0.853371	NA	NA	NA	NA
rs28590315	rs28590315	20	48520439	SPATA2	NA	NA	-0.144148	0.640352	NA	NA
rs2869931	rs2869931	20	48413818	SPATA2	NA	NA	0.159941	0.84904	NA	NA
rs2904266	rs2904266	20	49048179	SPATA2	0.11632	0.871104	NA	NA	NA	NA
rs348259	rs348259	20	47738836	SPATA2	NA	NA	0.105227	0.876089	NA	NA
rs34988522	rs34988522	20	48427796	SPATA2	NA	NA	0.145757	0.864099	NA	NA
rs35414863	rs35414863	20	49191191	SPATA2	NA	NA	-0.212418	0.850343	NA	NA
rs371373516	rs371373516	20	49073726	SPATA2	NA	NA	0.19616	0.630799	NA	NA
rs3746563	rs3746563	20	48780614	SPATA2	-0.163525	0.790107	NA	NA	NA	NA
rs4809775	rs4809775	20	48917251	SPATA2	-0.25328	0.839089	NA	NA	NA	NA
rs4810988	rs4810988	20	48465969	SPATA2	NA	NA	0.0997721	0.865082	NA	NA
rs6012624	rs62138606	20	47847587	SPATA2	NA	NA	0.135837	0.797156	NA	NA
rs6020307	rs6020307	20	48779125	SPATA2	0.152406	0.878817	NA	NA	NA	NA
rs6020309	rs6020309	20	48779766	SPATA2	0.152406	0.878817	NA	NA	NA	NA
rs6020498	rs6020498	20	49047753	SPATA2	NA	NA	0.154024	0.722234	NA	NA
rs6020502	rs6020502	20	49051640	SPATA2	0.171307	0.709772	NA	NA	NA	NA
rs6020566	rs6020566	20	49123032	SPATA2	NA	NA	0.0924175	0.873828	NA	NA
rs6020624	rs6020624	20	49214156	SPATA2	NA	NA	0.124287	0.844298	NA	NA
rs6020794	rs6020794	20	49470818	SPATA2	-0.130561	0.878032	NA	NA	NA	NA
rs6067396	rs6067396	20	48913944	SPATA2	-0.149055	0.780646	NA	NA	NA	NA
rs60764393	rs60764393	20	48766295	SPATA2	0.139064	0.836663	NA	NA	NA	NA
rs6091060	rs6091060	20	48459362	SPATA2	NA	NA	-0.132831	0.703645	NA	NA
rs6091130	rs6091130	20	48914352	SPATA2	-0.124025	0.835748	NA	NA	NA	NA
rs6095406	rs6095406	20	47660366	SPATA2	NA	NA	0.105227	0.876089	NA	NA
rs6095449	rs6095449	20	47749585	SPATA2	NA	NA	0.136798	0.741303	NA	NA
rs6095919	rs6095919	20	49015103	SPATA2	NA	NA	0.112454	0.855655	NA	NA
rs6095934	rs6095934	20	49049249	SPATA2	NA	NA	0.150783	0.803939	NA	NA
rs61194417	rs61194417	20	49463919	SPATA2	NA	NA	0.115233	0.860998	NA	NA
rs6512645	NA	20	49087012	SPATA2	NA	NA	0.155897	0.508425	NA	NA
rs73131255	rs73131255	20	48585947	SPATA2	0.150525	0.878968	NA	NA	NA	NA
rs756529	rs756529	20	48011008	SPATA2	NA	NA	-0.104438	0.860151	NA	NA
rs77451222	rs77451222	20	48071634	SPATA2	NA	NA	0.19327	0.810607	NA	NA
rs78077126	rs78077126	20	48123379	SPATA2	0.152413	0.880606	NA	NA	NA	NA
rs8116468	rs8116468	20	48697248	SPATA2	-0.162655	0.760798	NA	NA	NA	NA
rs8120441	rs8120441	20	48764853	SPATA2	0.127909	0.840995	NA	NA	NA	NA
rs8123655	rs8123655	20	48518254	SPATA2	NA	NA	0.110391	0.845448	NA	NA
rs8183309	rs8183309	20	49076893	SPATA2	NA	NA	0.199992	0.202957	NA	NA
rs914458	rs914458	20	49210953	SPATA2	NA	NA	-0.233542	0.763975	NA	NA
JHU_20.43687305	rs116328769	20	43687306	SPATA25	1.02619	0.864617	NA	NA	NA	NA
JHU_20.45261103	rs941205	20	45261104	SPATA25	NA	NA	-0.77867	0.614238	NA	NA
JHU_20.45417493	rs4083966	20	45417494	SPATA25	NA	NA	0.67664	0.863585	NA	NA
exm1547134	rs113419087	20	45318031	SPATA25	0.962385	0.878032	NA	NA	NA	NA
rs1010311	rs1010311	20	44834924	SPATA25	0.581913	0.733031	NA	NA	NA	NA
rs114557939	rs114557939	20	43601574	SPATA25	1.02619	0.864617	NA	NA	NA	NA
rs11569323	rs11569323	20	44752304	SPATA25	NA	NA	-0.651207	0.792825	NA	NA
rs17576	rs17576	20	44640225	SPATA25	-0.491617	0.844112	NA	NA	NA	NA
rs2072973	rs2072973	20	44243842	SPATA25	NA	NA	-0.593511	0.784306	NA	NA
rs2425839	rs2425839	20	44904163	SPATA25	NA	NA	0.579952	0.833121	NA	NA
rs2868359	rs2868359	20	44485319	SPATA25	0.509416	0.834904	NA	NA	NA	NA
rs2903808	rs2903808	20	44505973	SPATA25	-0.468599	0.853253	NA	NA	NA	NA
rs3092546	rs3092546	20	45176820	SPATA25	NA	NA	-0.911886	0.851827	NA	NA
rs3746497	rs3746497	20	44509732	SPATA25	0.663264	0.846935	NA	NA	NA	NA
rs4239702	rs4239702	20	44749251	SPATA25	-0.783709	0.840707	NA	NA	NA	NA
rs431072	rs431072	20	45223638	SPATA25	0.686714	0.852228	NA	NA	NA	NA
rs456210	rs456210	20	45081971	SPATA25	-0.572599	0.880795	NA	NA	NA	NA
rs4810446	rs4810446	20	43595868	SPATA25	NA	NA	1.05218	0.766185	NA	NA
rs4810549	rs4810549	20	45380601	SPATA25	-0.807869	0.836102	NA	NA	NA	NA
rs55962597	rs55962597	20	44972142	SPATA25	NA	NA	0.754235	0.799634	NA	NA
rs60104977	rs60104977	20	43739929	SPATA25	NA	NA	-0.530279	0.873465	NA	NA
rs6012001	rs6012001	20	45272952	SPATA25	NA	NA	-0.639324	0.831118	NA	NA
rs6017724	rs6017724	20	44636780	SPATA25	0.819923	0.860683	NA	NA	NA	NA
rs6018037	rs6018037	20	45396978	SPATA25	0.662827	0.847871	NA	NA	NA	NA
rs6065824	rs6065824	20	44120066	SPATA25	NA	NA	-0.517332	0.863082	NA	NA
rs6065998	rs6065998	20	45127235	SPATA25	NA	NA	0.564557	0.876493	NA	NA
rs6094456	rs6094456	20	45371968	SPATA25	NA	NA	0.507718	0.877569	NA	NA
rs6103988	rs6103988	20	43686734	SPATA25	NA	NA	-0.920357	0.737292	NA	NA
rs6104485	NA	20	44784840	SPATA25	0.537978	0.87946	NA	NA	NA	NA
rs6104490	rs6104490	20	44792560	SPATA25	0.619765	0.839519	NA	NA	NA	NA
rs6130775	rs6130775	20	43773168	SPATA25	NA	NA	-0.544335	0.880377	NA	NA
rs707577	rs707577	20	44054349	SPATA25	NA	NA	-1.03919	0.839265	NA	NA
rs77728539	rs77728539	20	45478733	SPATA25	NA	NA	-1.2396	0.719749	NA	NA
rs976938	rs976938	20	45394220	SPATA25	NA	NA	-0.954799	0.833383	NA	NA
JHU_20.12041711	rs7268312	20	12041712	SPTLC3	NA	NA	0.69983	0.878834	NA	NA
JHU_20.12195344	rs6041183	20	12195345	SPTLC3	-0.694887	0.856024	NA	NA	NA	NA
JHU_20.12195354	rs6041185	20	12195355	SPTLC3	-0.71213	0.863183	NA	NA	NA	NA
JHU_20.12205502	rs114907595	20	12205503	SPTLC3	NA	NA	-1.55671	0.820429	NA	NA
JHU_20.12206927	rs113207285	20	12206928	SPTLC3	-1.12828	0.740139	NA	NA	NA	NA
JHU_20.12250216	NA	20	12250217	SPTLC3	-0.926396	0.769787	NA	NA	NA	NA
JHU_20.12587366	rs74977202	20	12587367	SPTLC3	1.30616	0.819192	NA	NA	NA	NA
JHU_20.12631527	rs58496921	20	12631528	SPTLC3	0.66029	0.816275	NA	NA	NA	NA
JHU_20.12720743	rs1930804	20	12720744	SPTLC3	NA	NA	0.64213	0.826791	NA	NA
JHU_20.12823006	rs2423701	20	12823007	SPTLC3	-0.566844	0.868675	NA	NA	NA	NA
JHU_20.12990691	rs376535902	20	12990692	SPTLC3	-0.801932	0.822975	-0.98624	0.700489	NA	NA
JHU_20.13000334	rs189661	20	13000335	SPTLC3	NA	NA	-1.08659	0.485158	NA	NA
JHU_20.13016800	rs6041785	20	13016801	SPTLC3	NA	NA	-0.880956	0.59381	NA	NA
JHU_20.13175233	rs201425505	20	13175234	SPTLC3	-0.762264	0.870844	NA	NA	NA	NA
JHU_20.13216580	rs2327768	20	13216581	SPTLC3	-0.582992	0.818913	NA	NA	NA	NA
JHU_20.13228165	NA	20	13228166	SPTLC3	NA	NA	0.717556	0.857702	NA	NA
JHU_20.13347532	rs77717214	20	13347533	SPTLC3	-0.634087	0.880795	NA	NA	NA	NA
JHU_20.13387314	NA	20	13387315	SPTLC3	-0.512485	0.840855	NA	NA	NA	NA
JHU_20.13410134	rs6109877	20	13410135	SPTLC3	-1.01693	0.406535	NA	NA	NA	NA
JHU_20.13427211	rs6042112	20	13427212	SPTLC3	-1.30688	0.345137	NA	NA	NA	NA
JHU_20.13530833	rs6033757	20	13530834	SPTLC3	-0.640416	0.784674	NA	NA	NA	NA
JHU_20.13630304	rs112262546	20	13630305	SPTLC3	-0.875235	0.87914	NA	NA	NA	NA
JHU_20.13718643	rs6134965	20	13718644	SPTLC3	NA	NA	-0.756884	0.795818	NA	NA
JHU_20.13878605	rs35286268	20	13878606	SPTLC3	NA	NA	-1.15018	0.757145	NA	NA
JHU_20.13879385	rs111227240	20	13879386	SPTLC3	-0.873041	0.753808	NA	NA	NA	NA
JHU_20.13994887	rs115549943	20	13994888	SPTLC3	NA	NA	-0.773457	0.86479	NA	NA
JHU_20.14074635	rs7264097	20	14074636	SPTLC3	NA	NA	0.761397	0.852292	NA	NA
rs1076052	rs1076052	20	13287505	SPTLC3	-0.673186	0.866715	NA	NA	NA	NA
rs112814105	rs112814105	20	13226953	SPTLC3	NA	NA	-0.861866	0.851417	NA	NA
rs116167305	rs116167305	20	12575876	SPTLC3	NA	NA	1.02113	0.768596	NA	NA
rs1624243	rs1624243	20	12884535	SPTLC3	-1.05692	0.850471	NA	NA	NA	NA
rs168621	rs168621	20	12986593	SPTLC3	NA	NA	-0.827989	0.482286	NA	NA
rs17263187	rs17263187	20	13289134	SPTLC3	NA	NA	-0.879972	0.876131	NA	NA
rs183191	rs183191	20	12633827	SPTLC3	-0.809348	0.836777	NA	NA	NA	NA
rs1973948	rs1973948	20	13565291	SPTLC3	NA	NA	1.37794	0.859145	NA	NA
rs1998032	rs1998032	20	12255587	SPTLC3	0.566428	0.864609	NA	NA	NA	NA
rs2273318	rs2273318	20	13795018	SPTLC3	NA	NA	-0.689648	0.83684	NA	NA
rs2327690	rs2327690	20	13061302	SPTLC3	NA	NA	-0.704278	0.697063	NA	NA
rs35829545	rs35829545	20	12624469	SPTLC3	0.611813	0.872839	NA	NA	NA	NA
rs35944363	rs35944363	20	12248983	SPTLC3	-1.20744	0.739802	NA	NA	NA	NA
rs360534	rs360534	20	12988524	SPTLC3	NA	NA	-0.649609	0.841994	NA	NA
rs369319878	rs369319878	20	12208105	SPTLC3	-1.12828	0.740139	NA	NA	NA	NA
rs382003	rs382003	20	12963171	SPTLC3	NA	NA	0.658568	0.862113	NA	NA
rs3848756	rs3848756	20	12980142	SPTLC3	-0.615354	0.820042	-0.715148	0.749068	NA	NA
rs3848761	rs3848761	20	12982672	SPTLC3	NA	NA	-0.83199	0.729312	NA	NA
rs3898706	rs3898706	20	12901895	SPTLC3	-0.877963	0.825383	NA	NA	NA	NA
rs3903703	rs3903703	20	12945963	SPTLC3	NA	NA	0.682212	0.844558	NA	NA
rs445601	rs445601	20	12928845	SPTLC3	-0.790184	0.878832	NA	NA	NA	NA
rs4496385	rs4496385	20	12250398	SPTLC3	-0.7713	0.85602	NA	NA	NA	NA
rs474250	rs474250	20	12770888	SPTLC3	-0.732844	0.844561	NA	NA	NA	NA
rs4813127	rs4813127	20	13366624	SPTLC3	-1.2149	0.560951	NA	NA	NA	NA
rs4814072	rs4814072	20	12224116	SPTLC3	0.751829	0.688461	NA	NA	NA	NA
rs4814077	rs4814077	20	12230651	SPTLC3	0.607324	0.857889	NA	NA	NA	NA
rs4814148	rs4814148	20	12687906	SPTLC3	NA	NA	1.27297	0.79899	NA	NA
rs4814184	rs4814184	20	13024263	SPTLC3	NA	NA	-0.93043	0.527843	NA	NA
rs4814216	rs4814216	20	13278607	SPTLC3	1.06813	0.740622	NA	NA	NA	NA
rs4814278	rs4814278	20	14051325	SPTLC3	-0.700165	0.794549	NA	NA	NA	NA
rs58045349	rs58045349	20	12721079	SPTLC3	NA	NA	-0.883242	0.817143	NA	NA
rs583455	rs583455	20	12813676	SPTLC3	0.666285	0.832858	NA	NA	NA	NA
rs6033284	rs6033284	20	12038794	SPTLC3	NA	NA	-0.879275	0.840957	NA	NA
rs6033471	rs6033471	20	12625305	SPTLC3	0.726701	0.803505	NA	NA	NA	NA
rs6033504	rs6033504	20	12713069	SPTLC3	-0.825317	0.817637	NA	NA	NA	NA
rs6033553	rs6033553	20	12922766	SPTLC3	NA	NA	1.31694	0.560481	NA	NA
rs6033579	rs6033579	20	13013328	SPTLC3	NA	NA	0.997958	0.632022	NA	NA
rs6033668	rs6033668	20	13291112	SPTLC3	-1.22436	0.680654	NA	NA	NA	NA
rs6033735	rs6033735	20	13476090	SPTLC3	-0.762097	0.769152	NA	NA	NA	NA
rs6033803	rs6033803	20	13661977	SPTLC3	-0.707185	0.795067	NA	NA	NA	NA
rs6033810	rs6033810	20	13712393	SPTLC3	NA	NA	-0.763918	0.843521	NA	NA
rs6041230	rs6041230	20	12247573	SPTLC3	-0.736803	0.688004	NA	NA	NA	NA
rs6041303	rs6041303	20	12369521	SPTLC3	1.1053	0.867517	NA	NA	NA	NA
rs6041432	rs6041432	20	12508861	SPTLC3	0.802554	0.429805	NA	NA	NA	NA
rs6041574	rs6041574	20	12692963	SPTLC3	0.617448	0.841825	NA	NA	NA	NA
rs6041791	rs6041791	20	13019206	SPTLC3	NA	NA	-0.745486	0.665782	NA	NA
rs6042183	rs6042183	20	13491522	SPTLC3	-0.640416	0.784674	NA	NA	NA	NA
rs6042333	rs6042333	20	13727740	SPTLC3	NA	NA	-0.695922	0.856795	NA	NA
rs6042418	rs6042418	20	13873572	SPTLC3	NA	NA	-1.05092	0.778569	NA	NA
rs6078682	rs6078682	20	12545122	SPTLC3	NA	NA	0.674026	0.842951	NA	NA
rs6104941	rs6104941	20	12634690	SPTLC3	0.818347	0.695846	NA	NA	NA	NA
rs6105083	rs6105083	20	13373430	SPTLC3	-0.526371	0.829712	NA	NA	NA	NA
rs6109251	rs6109251	20	12043748	SPTLC3	NA	NA	0.69983	0.878834	NA	NA
rs6109583	rs6109583	20	12832074	SPTLC3	NA	NA	-0.912703	0.789087	NA	NA
rs6109686	rs6109686	20	13058296	SPTLC3	NA	NA	0.600341	0.877162	NA	NA
rs6109769	rs6109769	20	13216257	SPTLC3	-0.582992	0.818913	NA	NA	NA	NA
rs6109790	rs6109790	20	13254487	SPTLC3	-0.770464	0.818319	NA	NA	NA	NA
rs6109797	rs6109797	20	13268336	SPTLC3	1.26675	0.415184	NA	NA	NA	NA
rs6109872	rs6109872	20	13397521	SPTLC3	-0.701729	0.626831	NA	NA	NA	NA
rs6134506	rs6134506	20	12274801	SPTLC3	0.578443	0.861161	NA	NA	NA	NA
rs6134608	rs6134608	20	12630553	SPTLC3	0.812591	0.838041	NA	NA	NA	NA
rs6134613	rs6134613	20	12631847	SPTLC3	0.605096	0.853244	NA	NA	NA	NA
rs6134687	rs6134687	20	12830779	SPTLC3	-0.560969	0.878032	NA	NA	NA	NA
rs6134830	rs6134830	20	13225350	SPTLC3	-0.685077	0.786536	NA	NA	NA	NA
rs6134919	rs6134919	20	13562481	SPTLC3	-0.556324	0.804776	NA	NA	NA	NA
rs6134930	rs6134930	20	13582476	SPTLC3	-0.556585	0.787998	NA	NA	NA	NA
rs61433025	rs61433025	20	12010782	SPTLC3	NA	NA	-1.06528	0.839139	NA	NA
rs653215	rs653215	20	13288371	SPTLC3	0.587205	0.880905	0.712607	0.830468	NA	NA
rs672074	rs672074	20	13282221	SPTLC3	0.793442	0.825761	1.04954	0.616924	NA	NA
rs673694	rs673694	20	12983535	SPTLC3	NA	NA	-0.744291	0.663104	NA	NA
rs73079703	rs73079703	20	12941782	SPTLC3	-0.971418	0.87807	NA	NA	NA	NA
rs74406065	rs74406065	20	13225184	SPTLC3	NA	NA	-0.861866	0.851417	NA	NA
rs74499570	rs74499570	20	12225748	SPTLC3	NA	NA	-0.941749	0.857547	NA	NA
rs79536551	rs79536551	20	13089742	SPTLC3	NA	NA	0.705704	0.853926	NA	NA
JHU_20.35069602	rs57227630	20	35069603	SRC	NA	NA	-0.403319	0.808553	NA	NA
JHU_20.36205110	rs11905638	20	36205111	SRC	-0.486454	0.362177	NA	NA	NA	NA
JHU_20.36209737	rs376833479	20	36209738	SRC	NA	NA	0.196836	0.875141	NA	NA
JHU_20.36618808	rs7266347	20	36618809	SRC	NA	NA	-0.315337	0.826319	NA	NA
JHU_20.36672250	rs139782648	20	36672251	SRC	-0.418253	0.752681	-0.591741	0.256272	NA	NA
JHU_20.37031812	rs116635024	20	37031813	SRC	0.294648	0.88156	NA	NA	NA	NA
rs1076664	rs1076664	20	36429223	SRC	-0.16748	0.873443	NA	NA	NA	NA
rs10854175	rs10854175	20	36067242	SRC	NA	NA	-0.357445	0.844558	NA	NA
rs1205429	rs1205429	20	36866748	SRC	0.176682	0.840664	NA	NA	NA	NA
rs1291133	rs1291133	20	35512648	SRC	-0.170421	0.871882	NA	NA	NA	NA
rs1744760	rs1744760	20	35740794	SRC	-0.246198	0.879508	NA	NA	NA	NA
rs2076383	rs2076383	20	36760559	SRC	-0.16763	0.880886	-0.20889	0.809078	NA	NA
rs2232573	rs2232573	20	36974294	SRC	0.210865	0.850024	NA	NA	NA	NA
rs34431906	rs34431906	20	35500674	SRC	NA	NA	0.315525	0.845698	NA	NA
rs35287749	rs35287749	20	35752070	SRC	NA	NA	-0.347096	0.857102	NA	NA
rs373957185	rs373957185	20	36864541	SRC	0.166788	0.865309	NA	NA	NA	NA
rs3748462	rs3748462	20	35507735	SRC	-0.290552	0.560222	NA	NA	NA	NA
rs4353702	rs4353702	20	36900290	SRC	NA	NA	0.171796	0.866482	NA	NA
rs5741809	rs5741809	20	36956026	SRC	NA	NA	0.251697	0.849632	NA	NA
rs6012273	NA	20	35062064	SRC	NA	NA	-0.237672	0.850284	NA	NA
rs6014910	rs6014910	20	37014567	SRC	NA	NA	-0.210425	0.861459	NA	NA
rs6016783	rs6016783	20	35556192	SRC	-0.287999	0.556246	NA	NA	NA	NA
rs6017776	rs6017776	20	35948092	SRC	-0.258064	0.882048	NA	NA	NA	NA
rs6018027	rs6018027	20	35990792	SRC	NA	NA	-0.344152	0.846235	NA	NA
rs6018088	rs6018088	20	35998625	SRC	0.175849	0.820709	NA	NA	NA	NA
rs6018148	rs6018148	20	36005780	SRC	0.165797	0.847959	NA	NA	NA	NA
rs6019772	NA	20	36250851	SRC	NA	NA	-0.349878	0.87112	NA	NA
rs6023676	rs6023676	20	36802346	SRC	NA	NA	-0.233152	0.870648	NA	NA
rs6029941	rs6029941	20	35519475	SRC	-0.170373	0.880886	NA	NA	NA	NA
rs6063366	rs6063366	20	36233045	SRC	NA	NA	0.26726	0.768596	NA	NA
rs6063367	rs6063367	20	36233075	SRC	-0.149848	0.866531	NA	NA	NA	NA
rs6066892	rs6066892	20	36202348	SRC	-0.201605	0.810938	-0.207529	0.809167	NA	NA
rs6069099	rs6069099	20	36819593	SRC	-0.203666	0.835551	NA	NA	NA	NA
rs6092224	rs6092224	20	36907493	SRC	0.206992	0.757531	NA	NA	NA	NA
rs8115958	rs8115958	20	35583588	SRC	0.198516	0.733632	NA	NA	NA	NA
JHU_20.41274403	rs6093709	20	41274404	SRSF6	0.095173	0.790808	NA	NA	NA	NA
JHU_20.41422478	rs74520452	20	41422479	SRSF6	NA	NA	-0.24927	0.450678	NA	NA
JHU_20.41502632	rs59490147	20	41502633	SRSF6	NA	NA	-0.130814	0.866886	NA	NA
JHU_20.41630531	rs185941103	20	41630532	SRSF6	-0.207518	0.743484	-0.157335	0.833543	NA	NA
JHU_20.41737371	rs77677073	20	41737372	SRSF6	0.141969	0.8563	0.119698	0.87265	NA	NA
JHU_20.42117535	rs116263681	20	42117536	SRSF6	NA	NA	-0.145404	0.787799	NA	NA
rs115222153	rs115222153	20	42028398	SRSF6	0.180601	0.529046	NA	NA	NA	NA
rs11574730	rs11574730	20	43037013	SRSF6	-0.0930977	0.834357	NA	NA	NA	NA
rs11905283	rs11905283	20	41343175	SRSF6	0.0981079	0.785414	NA	NA	NA	NA
rs11905660	rs11905660	20	41720928	SRSF6	0.0889932	0.875567	NA	NA	NA	NA
rs16988323	rs16988323	20	42376971	SRSF6	0.119362	0.858235	NA	NA	NA	NA
rs1884711	rs1884711	20	42583196	SRSF6	-0.0952282	0.861712	NA	NA	NA	NA
rs2143494	rs2143494	20	42783545	SRSF6	NA	NA	0.071107	0.870089	NA	NA
rs3761160	rs3761160	20	42187297	SRSF6	NA	NA	-0.118238	0.837569	NA	NA
rs4812651	rs4812651	20	41426553	SRSF6	0.177203	0.686122	NA	NA	NA	NA
rs4812716	rs4812716	20	42135767	SRSF6	-0.0772791	0.881459	NA	NA	NA	NA
rs4812769	rs4812769	20	42574442	SRSF6	0.0788676	0.83844	0.0699131	0.836888	NA	NA
rs59691798	rs59691798	20	41122412	SRSF6	NA	NA	-0.145536	0.835087	NA	NA
rs6030352	rs6030352	20	41225020	SRSF6	-0.0871442	0.81911	NA	NA	NA	NA
rs6030634	rs6030634	20	41707001	SRSF6	NA	NA	-0.0666437	0.815494	NA	NA
rs6031257	rs6031257	20	42584234	SRSF6	NA	NA	0.118631	0.612349	NA	NA
rs6031379	rs6031379	20	42728930	SRSF6	0.0825848	0.842428	NA	NA	NA	NA
rs6031407	rs6031407	20	42757500	SRSF6	NA	NA	-0.06833	0.860984	NA	NA
rs60352462	rs60352462	20	41223225	SRSF6	NA	NA	-0.126877	0.757659	NA	NA
rs6065574	rs6065574	20	41711226	SRSF6	NA	NA	0.10656	0.766185	NA	NA
rs6072981	rs6072981	20	41743989	SRSF6	0.113979	0.776326	NA	NA	NA	NA
rs6073330	rs6073330	20	42737494	SRSF6	-0.0716726	0.863941	NA	NA	NA	NA
rs6093673	rs6093673	20	41168798	SRSF6	0.0950162	0.870843	NA	NA	NA	NA
rs6093898	rs6093898	20	42566577	SRSF6	NA	NA	-0.0830821	0.778904	NA	NA
rs6102917	rs6102917	20	41219419	SRSF6	0.0878081	0.858618	NA	NA	NA	NA
rs6102919	rs6102919	20	41222480	SRSF6	0.150575	0.552327	NA	NA	NA	NA
rs6102934	rs6102934	20	41234101	SRSF6	-0.0687202	0.861208	NA	NA	NA	NA
rs62203820	rs62203820	20	41238881	SRSF6	0.111753	0.586659	NA	NA	NA	NA
rs73095879	rs73095879	20	41377523	SRSF6	NA	NA	-0.103406	0.769869	NA	NA
rs743998	rs743998	20	42185536	SRSF6	NA	NA	-0.07541	0.834749	NA	NA
rs75942804	rs75942804	20	43020869	SRSF6	0.25071	0.630281	NA	NA	NA	NA
rs76038473	rs76038473	20	42817839	SRSF6	0.174192	0.843991	NA	NA	NA	NA
rs765147	rs765147	20	42122452	SRSF6	-0.0824727	0.839134	NA	NA	NA	NA
rs8116651	rs8116651	20	42062112	SRSF6	NA	NA	-0.13027	0.422491	NA	NA
JHU_20.1019131	rs1509198	20	1019132	SRXN1	NA	NA	0.212546	0.879215	NA	NA
JHU_20.1024450	NA	20	1024451	SRXN1	0.46429	0.87252	NA	NA	NA	NA
JHU_20.1051565	rs71328060	20	1051566	SRXN1	NA	NA	-0.216218	0.852008	NA	NA
JHU_20.1153142	rs58599747	20	1153143	SRXN1	NA	NA	0.393518	0.878769	NA	NA
JHU_20.1163935	rs6040363	20	1163936	SRXN1	NA	NA	0.248234	0.795593	NA	NA
JHU_20.1467136	NA	20	1467137	SRXN1	0.545892	0.789528	NA	NA	NA	NA
JHU_20.201932	rs113196373	20	201933	SRXN1	0.359464	0.69642	NA	NA	NA	NA
JHU_20.221634	rs145416565	20	221635	SRXN1	-0.494868	0.818526	NA	NA	NA	NA
JHU_20.221713	rs77548484	20	221714	SRXN1	-0.494868	0.818526	NA	NA	NA	NA
JHU_20.225577	rs73570430	20	225578	SRXN1	0.590583	0.769152	NA	NA	NA	NA
JHU_20.228130	rs112227775	20	228131	SRXN1	0.590583	0.769152	NA	NA	NA	NA
JHU_20.271224	rs111238388	20	271225	SRXN1	-0.239163	0.857041	NA	NA	NA	NA
JHU_20.536321	rs115765550	20	536322	SRXN1	0.685625	0.738038	NA	NA	NA	NA
JHU_20.633320	rs73572837	20	633321	SRXN1	NA	NA	0.413189	0.880377	NA	NA
JHU_20.653262	NA	20	653263	SRXN1	-0.499821	0.846002	NA	NA	NA	NA
JHU_20.753242	NA	20	753243	SRXN1	NA	NA	0.196848	0.840091	NA	NA
JHU_20.822083	rs112866959	20	822084	SRXN1	0.290686	0.841124	NA	NA	NA	NA
JHU_20.901840	NA	20	901841	SRXN1	-0.470336	0.852021	-0.423514	0.739776	NA	NA
JHU_20.957450	rs76919996	20	957451	SRXN1	NA	NA	0.242589	0.87489	NA	NA
JHU_20.985355	rs6086844	20	985356	SRXN1	NA	NA	0.217169	0.86618	NA	NA
kgp19268026	rs76947760	20	744167	SRXN1	NA	NA	0.35629	0.854653	NA	NA
kgp9552201	rs1535882	20	1600524	SRXN1	NA	NA	0.218829	0.866649	NA	NA
rs1014898	rs1014898	20	895531	SRXN1	NA	NA	0.211847	0.861239	NA	NA
rs11087747	rs11087747	20	739308	SRXN1	NA	NA	0.264914	0.856629	NA	NA
rs11696739	rs11696739	20	1600925	SRXN1	NA	NA	0.220448	0.841994	NA	NA
rs13042979	rs13042979	20	704209	SRXN1	NA	NA	0.310233	0.827581	NA	NA
rs1978761	rs1978761	20	222836	SRXN1	NA	NA	-0.212186	0.87805	NA	NA
rs203544	rs203544	20	1195784	SRXN1	0.274816	0.858213	NA	NA	NA	NA
rs2253429	rs2253429	20	1542954	SRXN1	NA	NA	0.267625	0.846182	NA	NA
rs2253698	rs2253698	20	1545617	SRXN1	NA	NA	0.276622	0.709253	NA	NA
rs374132	rs374132	20	536145	SRXN1	0.56054	0.803991	NA	NA	NA	NA
rs3746808	rs3746808	20	746098	SRXN1	NA	NA	0.269174	0.822796	NA	NA
rs397020	rs397020	20	1205886	SRXN1	NA	NA	-0.282641	0.84333	NA	NA
rs4815112	rs4815112	20	283877	SRXN1	0.293862	0.861285	NA	NA	NA	NA
rs4816050	rs4816050	20	872123	SRXN1	NA	NA	0.247542	0.863082	NA	NA
rs4816168	rs4816168	20	1024605	SRXN1	0.312554	0.878216	NA	NA	NA	NA
rs530008	rs530008	20	914420	SRXN1	NA	NA	0.195953	0.863082	NA	NA
rs570393	rs570393	20	810913	SRXN1	NA	NA	-0.203002	0.868306	NA	NA
rs576384	NA	20	814381	SRXN1	NA	NA	0.289063	0.852292	NA	NA
rs58540247	rs58540247	20	1282153	SRXN1	NA	NA	0.295708	0.815824	NA	NA
rs6033330	NA	20	1269588	SRXN1	-0.425111	0.807618	NA	NA	NA	NA
rs6033936	rs6033936	20	1481319	SRXN1	0.27035	0.87215	NA	NA	NA	NA
rs6037696	rs6037696	20	445043	SRXN1	0.220984	0.879563	NA	NA	NA	NA
rs6038382	rs6038382	20	673424	SRXN1	-0.316313	0.818685	NA	NA	NA	NA
rs6038771	NA	20	783382	SRXN1	NA	NA	-0.207878	0.861524	NA	NA
rs6038890	rs6038890	20	812009	SRXN1	NA	NA	-0.285626	0.803795	NA	NA
rs6038929	rs6038929	20	821593	SRXN1	NA	NA	0.234605	0.852292	NA	NA
rs6041094	rs6041094	20	1262902	SRXN1	NA	NA	0.234362	0.875941	NA	NA
rs6042544	rs6042544	20	1465597	SRXN1	NA	NA	0.281565	0.875063	NA	NA
rs6053783	rs6053783	20	641893	SRXN1	-0.424579	0.692495	NA	NA	NA	NA
rs6054280	rs77160615	20	697600	SRXN1	0.351465	0.818241	NA	NA	NA	NA
rs6054605	rs6054605	20	744570	SRXN1	NA	NA	-0.348013	0.838516	NA	NA
rs6054614	rs6054614	20	745898	SRXN1	NA	NA	-0.348013	0.838516	NA	NA
rs6054627	rs6054627	20	747835	SRXN1	NA	NA	-0.185734	0.878393	NA	NA
rs6056488	rs6056488	20	976269	SRXN1	NA	NA	-0.217804	0.83572	NA	NA
rs6056557	rs6056557	20	985437	SRXN1	-0.281878	0.872588	NA	NA	NA	NA
rs6076864	rs6076864	20	621825	SRXN1	NA	NA	-0.255533	0.876797	NA	NA
rs6077026	rs6077026	20	707491	SRXN1	NA	NA	0.194793	0.829862	NA	NA
rs6077589	rs6077589	20	1022779	SRXN1	NA	NA	-0.306972	0.576876	NA	NA
rs6078557	rs6078557	20	1292449	SRXN1	NA	NA	-0.265527	0.740723	NA	NA
rs6082267	rs6082267	20	269006	SRXN1	NA	NA	0.220643	0.806646	NA	NA
rs6085283	rs6085283	20	632959	SRXN1	NA	NA	-0.316694	0.771442	NA	NA
rs6086636	rs6086636	20	936463	SRXN1	0.683056	0.690716	NA	NA	NA	NA
rs608938	rs608938	20	809589	SRXN1	NA	NA	-0.203002	0.868306	NA	NA
rs6107240	rs6107240	20	365579	SRXN1	0.310851	0.849287	0.229044	0.85336	NA	NA
rs6108038	rs6108038	20	819662	SRXN1	NA	NA	-0.29346	0.775156	NA	NA
rs6108322	rs6108322	20	1018057	SRXN1	NA	NA	0.204585	0.870535	NA	NA
rs6109605	rs6109605	20	1342644	SRXN1	NA	NA	-0.238228	0.821484	NA	NA
rs6110962	rs6110962	20	221308	SRXN1	-0.494868	0.818526	NA	NA	NA	NA
rs6115906	rs6115906	20	397928	SRXN1	NA	NA	-0.221357	0.824489	NA	NA
rs6118727	rs6118727	20	1030235	SRXN1	0.247925	0.849964	NA	NA	NA	NA
rs6133337	rs6133337	20	715175	SRXN1	0.386188	0.663311	NA	NA	NA	NA
rs6133374	rs6133374	20	744847	SRXN1	NA	NA	-0.220348	0.857006	NA	NA
rs6515902	rs6515902	20	505777	SRXN1	NA	NA	0.311506	0.806448	NA	NA
rs6695	rs6695	20	416149	SRXN1	0.260049	0.87922	NA	NA	NA	NA
rs67921043	rs67921043	20	374439	SRXN1	0.239198	0.871189	NA	NA	NA	NA
rs7262185	rs7262185	20	824251	SRXN1	-0.360311	0.866102	NA	NA	NA	NA
rs7263207	rs7263207	20	363733	SRXN1	NA	NA	0.432856	0.845448	NA	NA
rs73576454	NA	20	351908	SRXN1	0.297939	0.847433	NA	NA	NA	NA
rs7508935	rs7508935	20	1370998	SRXN1	NA	NA	-0.204389	0.844558	NA	NA
rs75670495	rs75670495	20	63733	SRXN1	NA	NA	0.307835	0.871418	NA	NA
rs75805694	rs75805694	20	822256	SRXN1	NA	NA	0.260569	0.874365	NA	NA
rs76251843	rs62639963	20	889403	SRXN1	NA	NA	-0.433539	0.800866	NA	NA
rs78805336	rs78805336	20	715256	SRXN1	NA	NA	-0.266144	0.854379	NA	NA
rs79127824	NA	20	939864	SRXN1	-0.536539	0.874222	NA	NA	NA	NA
rs80189888	rs80189888	20	967629	SRXN1	NA	NA	0.25432	0.825443	NA	NA
rs892665	rs892665	20	75254	SRXN1	-0.28851	0.838901	NA	NA	NA	NA
rs912113	rs912113	20	1342187	SRXN1	NA	NA	-0.250069	0.744384	NA	NA
rs993781	rs993781	20	818835	SRXN1	NA	NA	-0.29346	0.775156	NA	NA
JHU_20.59748310	rs73307366	20	59748311	SS18L1	0.237523	0.713253	0.186769	0.695215	NA	NA
JHU_20.59788357	rs4810226	20	59788358	SS18L1	NA	NA	0.133863	0.844558	NA	NA
JHU_20.59893774	rs79693104	20	59893775	SS18L1	NA	NA	0.197266	0.772349	NA	NA
JHU_20.59938701	rs74349863	20	59938702	SS18L1	NA	NA	0.269	0.772384	NA	NA
JHU_20.59976915	rs6121763	20	59976916	SS18L1	NA	NA	0.143381	0.812359	NA	NA
JHU_20.59990428	rs115649946	20	59990429	SS18L1	0.368501	0.788267	0.239238	0.87029	NA	NA
JHU_20.60001400	rs77929573	20	60001401	SS18L1	-0.272278	0.859555	NA	NA	NA	NA
JHU_20.60121191	NA	20	60121192	SS18L1	-0.260016	0.858256	NA	NA	NA	NA
JHU_20.60129932	NA	20	60129933	SS18L1	-0.303722	0.346553	NA	NA	NA	NA
JHU_20.60236548	NA	20	60236549	SS18L1	NA	NA	0.288571	0.844216	NA	NA
JHU_20.60250307	rs6121755	20	60250308	SS18L1	0.149445	0.872755	NA	NA	NA	NA
JHU_20.60252873	rs76372235	20	60252874	SS18L1	-0.207507	0.858213	NA	NA	NA	NA
JHU_20.60476111	rs377099325	20	60476112	SS18L1	0.184021	0.710339	0.149191	0.653146	NA	NA
JHU_20.60526838	rs6061392	20	60526839	SS18L1	-0.291786	0.870957	NA	NA	NA	NA
JHU_20.60609887	NA	20	60609888	SS18L1	NA	NA	0.191446	0.839398	NA	NA
JHU_20.60659329	rs6121893	20	60659330	SS18L1	NA	NA	0.131471	0.878911	NA	NA
JHU_20.60673869	rs68101474	20	60673870	SS18L1	NA	NA	-0.126873	0.829119	NA	NA
JHU_20.60741350	NA	20	60741351	SS18L1	NA	NA	0.216658	0.855862	NA	NA
JHU_20.60845107	rs115832588	20	60845108	SS18L1	-0.286115	0.812239	NA	NA	NA	NA
JHU_20.61024743	rs6089379	20	61024744	SS18L1	NA	NA	-0.118004	0.878769	NA	NA
JHU_20.61033705	rs74874116	20	61033706	SS18L1	-0.178765	0.750192	NA	NA	NA	NA
JHU_20.61055369	rs59820598	20	61055370	SS18L1	NA	NA	0.151275	0.862133	NA	NA
JHU_20.61150927	NA	20	61150928	SS18L1	-0.162113	0.806803	-0.163026	0.52185	NA	NA
JHU_20.61179508	rs28600951	20	61179509	SS18L1	0.131526	0.863713	NA	NA	NA	NA
JHU_20.61315241	rs6010862	20	61315242	SS18L1	NA	NA	0.259723	0.851441	NA	NA
JHU_20.61347957	rs114298916	20	61347958	SS18L1	0.191773	0.859056	NA	NA	NA	NA
JHU_20.61451996	NA	20	61451997	SS18L1	NA	NA	0.301664	0.673723	NA	NA
JHU_20.61723915	rs2427490	20	61723916	SS18L1	-0.184419	0.779858	NA	NA	NA	NA
JHU_20.61733408	NA	20	61733409	SS18L1	NA	NA	0.218101	0.85371	NA	NA
JHU_20.61750517	rs139266927	20	61750518	SS18L1	NA	NA	0.278263	0.83749	NA	NA
exm1554572	rs78979746	20	60427918	SS18L1	NA	NA	0.231351	0.851764	NA	NA
rs1060961	rs1060961	20	61432198	SS18L1	NA	NA	-0.170258	0.850432	NA	NA
rs11204439	rs11204439	20	60238708	SS18L1	0.324927	0.837754	NA	NA	NA	NA
rs11204440	rs11204440	20	59974132	SS18L1	-0.178329	0.824484	NA	NA	NA	NA
rs114985773	rs114985773	20	59976803	SS18L1	NA	NA	0.222915	0.617384	NA	NA
rs11907343	rs11907343	20	61162042	SS18L1	-0.278646	0.75315	NA	NA	NA	NA
rs11907729	NA	20	61146454	SS18L1	NA	NA	-0.192369	0.818448	NA	NA
rs11907815	rs11907815	20	60262272	SS18L1	NA	NA	-0.107393	0.875899	NA	NA
rs11908477	rs11908477	20	59924759	SS18L1	0.20205	0.840976	NA	NA	NA	NA
rs1575123	rs1575123	20	59752399	SS18L1	NA	NA	-0.148622	0.880147	NA	NA
rs1776242	rs1776242	20	60478177	SS18L1	0.304082	0.818574	NA	NA	NA	NA
rs1776243	rs1776243	20	60473554	SS18L1	0.194081	0.601698	0.13946	0.693038	NA	NA
rs1891571	rs1891571	20	60444449	SS18L1	NA	NA	0.121806	0.875141	NA	NA
rs2066422	rs2066422	20	60445197	SS18L1	-0.16226	0.848031	NA	NA	NA	NA
rs2153936	rs2153936	20	60510337	SS18L1	NA	NA	0.215726	0.875117	NA	NA
rs2294996	rs2294996	20	61488785	SS18L1	0.1617	0.856906	NA	NA	NA	NA
rs2427072	rs2427072	20	59891824	SS18L1	0.16276	0.807686	NA	NA	NA	NA
rs2427507	rs2427507	20	61750107	SS18L1	-0.185416	0.753355	NA	NA	NA	NA
rs28539080	rs28539080	20	59944606	SS18L1	NA	NA	0.231482	0.729397	NA	NA
rs28687169	NA	20	61186388	SS18L1	NA	NA	-0.215609	0.83645	NA	NA
rs34747831	rs34747831	20	60466154	SS18L1	-0.295638	0.766502	NA	NA	NA	NA
rs35616390	rs35616390	20	59780426	SS18L1	NA	NA	-0.128544	0.870489	NA	NA
rs3787406	rs3787406	20	60475256	SS18L1	0.184021	0.710339	0.149191	0.653146	NA	NA
rs4812293	rs4812293	20	59875170	SS18L1	0.172148	0.829521	NA	NA	NA	NA
rs4925297	rs4925297	20	60390093	SS18L1	NA	NA	0.111262	0.872261	NA	NA
rs57269069	rs57269069	20	59797942	SS18L1	-0.274925	0.751401	NA	NA	NA	NA
rs58813415	rs58813415	20	60309417	SS18L1	NA	NA	0.159496	0.731923	NA	NA
rs6010750	rs6010750	20	61443080	SS18L1	NA	NA	0.20835	0.666599	NA	NA
rs6061612	rs6061612	20	60107572	SS18L1	0.298119	0.838041	NA	NA	NA	NA
rs6061715	rs6061715	20	60241152	SS18L1	0.181871	0.8762	NA	NA	NA	NA
rs6061723	rs6061723	20	60252646	SS18L1	-0.207507	0.858213	NA	NA	NA	NA
rs6061807	rs6061807	20	60337752	SS18L1	-0.140901	0.858213	NA	NA	NA	NA
rs6061808	rs6061808	20	60339580	SS18L1	-0.176837	0.87879	NA	NA	NA	NA
rs6062121	rs6062121	20	60024976	SS18L1	NA	NA	0.214887	0.727747	NA	NA
rs6062267	rs6062267	20	61153365	SS18L1	NA	NA	-0.14571	0.719408	NA	NA
rs6089229	rs6089229	20	61022351	SS18L1	-0.160112	0.878032	NA	NA	NA	NA
rs6089288	rs6089288	20	60438051	SS18L1	0.161333	0.841574	0.154163	0.705789	NA	NA
rs6089391	rs6089391	20	61054977	SS18L1	NA	NA	0.151275	0.862133	NA	NA
rs6089829	rs6089829	20	61669036	SS18L1	NA	NA	0.108747	0.876965	NA	NA
rs6090206	rs6090206	20	61668363	SS18L1	NA	NA	0.108431	0.877696	NA	NA
rs6093063	rs6093063	20	59723157	SS18L1	NA	NA	-0.149867	0.789631	NA	NA
rs6101320	rs6101320	20	59913132	SS18L1	-0.133508	0.841315	NA	NA	NA	NA
rs61087056	NA	20	59753318	SS18L1	NA	NA	0.214021	0.789384	NA	NA
rs61168034	rs61168034	20	60120157	SS18L1	0.174586	0.779269	NA	NA	NA	NA
rs6122372	rs6122372	20	61739347	SS18L1	-0.169251	0.791616	NA	NA	NA	NA
rs6129089	rs6129089	20	59850852	SS18L1	-0.155851	0.844078	NA	NA	NA	NA
rs6129093	rs6129093	20	59880866	SS18L1	0.215681	0.690725	NA	NA	NA	NA
rs6142704	rs6142704	20	60011313	SS18L1	-0.30407	0.792049	NA	NA	NA	NA
rs6142708	rs6142708	20	60649412	SS18L1	NA	NA	0.181671	0.83258	NA	NA
rs6142900	rs6142900	20	60533537	SS18L1	0.201285	0.873443	NA	NA	NA	NA
rs6142991	rs6142991	20	60776473	SS18L1	NA	NA	-0.172342	0.823539	NA	NA
rs66595166	NA	20	59968284	SS18L1	-0.185655	0.86706	NA	NA	NA	NA
rs7266244	rs7266244	20	60304457	SS18L1	-0.270307	0.859479	NA	NA	NA	NA
rs7274761	rs7274761	20	60128452	SS18L1	-0.287421	0.403264	NA	NA	NA	NA
rs73307492	rs73307492	20	60755649	SS18L1	NA	NA	0.202645	0.83187	NA	NA
rs73307867	rs73307867	20	60442157	SS18L1	NA	NA	0.104704	0.877162	NA	NA
rs73917607	rs73917607	20	59729672	SS18L1	-0.18893	0.860959	NA	NA	NA	NA
rs79712054	rs79712054	20	59758183	SS18L1	NA	NA	0.202251	0.754568	NA	NA
rs8114008	rs8114008	20	61349383	SS18L1	0.191773	0.859056	NA	NA	NA	NA
rs8114981	NA	20	59865618	SS18L1	0.317254	0.788252	NA	NA	NA	NA
rs817688	rs817688	20	59753804	SS18L1	NA	NA	0.114906	0.866062	NA	NA
rs817695	rs817695	20	59756571	SS18L1	NA	NA	0.107473	0.873553	NA	NA
rs817699	rs817699	20	59758921	SS18L1	NA	NA	0.149979	0.713901	NA	NA
rs910151	rs910151	20	61446012	SS18L1	NA	NA	0.125168	0.878121	NA	NA
rs944259	rs944259	20	60247550	SS18L1	0.153251	0.833053	NA	NA	NA	NA
JHU_20.47765924	rs348278	20	47765925	STAU1	-0.0911616	0.881051	NA	NA	NA	NA
JHU_20.48227148	NA	20	48227149	STAU1	0.110543	0.882079	NA	NA	NA	NA
JHU_20.48428537	rs7343355	20	48428538	STAU1	NA	NA	-0.0746199	0.820933	NA	NA
JHU_20.48660825	rs59293141	20	48660826	STAU1	NA	NA	0.126164	0.8303	NA	NA
rs11906220	rs11906220	20	47200708	STAU1	0.103979	0.83477	0.0694648	0.826675	NA	NA
rs12625137	rs12625137	20	48380185	STAU1	NA	NA	-0.0664062	0.877522	NA	NA
rs13043694	rs13043694	20	47088154	STAU1	NA	NA	-0.073952	0.843734	NA	NA
rs150753315	rs150753315	20	46998042	STAU1	NA	NA	0.0946777	0.765011	NA	NA
rs16993892	rs16993892	20	47155363	STAU1	0.113106	0.864747	NA	NA	NA	NA
rs17331951	rs17331951	20	46775516	STAU1	NA	NA	0.0849846	0.826076	NA	NA
rs2017733	rs2017733	20	48694004	STAU1	NA	NA	-0.101983	0.751146	NA	NA
rs235000	rs235000	20	48212522	STAU1	0.0997389	0.879105	NA	NA	NA	NA
rs237480	rs237480	20	47993898	STAU1	-0.110371	0.856874	NA	NA	NA	NA
rs348259	rs348259	20	47738836	STAU1	-0.104874	0.84607	NA	NA	NA	NA
rs380410	rs380410	20	46968764	STAU1	-0.127766	0.849856	NA	NA	NA	NA
rs4810830	rs4810830	20	47219740	STAU1	-0.262613	0.725305	NA	NA	NA	NA
rs493694	rs493694	20	48183130	STAU1	-0.134526	0.762894	NA	NA	NA	NA
rs5627	rs5627	20	48140727	STAU1	-0.233642	0.796373	NA	NA	NA	NA
rs575023	rs575023	20	48250152	STAU1	-0.208566	0.762301	NA	NA	NA	NA
rs6012352	rs6012352	20	46809848	STAU1	NA	NA	0.0896516	0.782502	NA	NA
rs6019012	rs6019012	20	46900844	STAU1	NA	NA	0.0691626	0.878834	NA	NA
rs6019266	rs6019266	20	47147210	STAU1	NA	NA	-0.0725271	0.848647	NA	NA
rs6019271	rs6019271	20	47152426	STAU1	NA	NA	-0.0686279	0.816929	NA	NA
rs6019806	rs6019806	20	48013369	STAU1	-0.122982	0.846401	NA	NA	NA	NA
rs6019855	rs6019855	20	48081983	STAU1	-0.0996426	0.877205	-0.0719565	0.848374	NA	NA
rs6019908	rs6019908	20	48188575	STAU1	0.0992322	0.863164	NA	NA	NA	NA
rs6063413	rs6063413	20	48218161	STAU1	-0.103335	0.816986	NA	NA	NA	NA
rs6066637	rs6066637	20	46764285	STAU1	0.0942849	0.856152	0.058449	0.877349	NA	NA
rs6091092	rs6091092	20	48675349	STAU1	NA	NA	0.109901	0.879154	NA	NA
rs6095074	rs6095074	20	46980159	STAU1	NA	NA	0.0898749	0.79721	NA	NA
rs6095406	rs6095406	20	47660366	STAU1	-0.104874	0.84607	NA	NA	NA	NA
rs6125246	rs6125246	20	46826803	STAU1	-0.114487	0.786176	NA	NA	NA	NA
rs62209165	rs62209165	20	48036552	STAU1	0.135558	0.849843	NA	NA	NA	NA
rs693649	rs693649	20	48188079	STAU1	NA	NA	-0.088932	0.758896	NA	NA
rs707516	rs707516	20	46811799	STAU1	NA	NA	0.0650871	0.853907	NA	NA
rs7264383	rs7264383	20	48421680	STAU1	NA	NA	-0.0837154	0.789087	NA	NA
rs73125162	rs73125162	20	46843478	STAU1	0.207867	0.830102	0.177973	0.590648	NA	NA
rs803194	rs72653154	20	48266791	STAU1	NA	NA	0.0895468	0.775714	NA	NA
rs8120736	rs8120736	20	48210839	STAU1	0.141943	0.877112	NA	NA	NA	NA
rs827934	rs827934	20	46793769	STAU1	-0.129596	0.617878	NA	NA	NA	NA
rs852349	rs852349	20	46827141	STAU1	0.208612	0.753335	NA	NA	NA	NA
rs926673	rs926673	20	48030010	STAU1	0.132912	0.767404	NA	NA	NA	NA
JHU_20.1131179	rs78654849	20	1131180	STK35	0.209027	0.859056	NA	NA	NA	NA
JHU_20.1291992	rs4814104	20	1291993	STK35	0.123264	0.865967	NA	NA	NA	NA
JHU_20.1292001	rs4814105	20	1292002	STK35	0.117928	0.877004	NA	NA	NA	NA
JHU_20.1744339	rs6075146	20	1744340	STK35	-0.16333	0.838103	NA	NA	NA	NA
JHU_20.1761619	rs143516994	20	1761620	STK35	0.191088	0.786175	NA	NA	NA	NA
JHU_20.1822341	rs59014889	20	1822342	STK35	-0.127797	0.838041	NA	NA	NA	NA
JHU_20.2315445	NA	20	2315446	STK35	NA	NA	0.26129	0.621977	NA	NA
JHU_20.2425934	rs112632166	20	2425935	STK35	-0.229184	0.864141	NA	NA	NA	NA
exm1518949	rs9575	20	1426393	STK35	0.128188	0.805847	NA	NA	NA	NA
exm1519918	NA	20	2464112	STK35	0.198282	0.762301	NA	NA	NA	NA
rs1109009	rs1109009	20	2457788	STK35	0.116328	0.743164	NA	NA	NA	NA
rs113396592	rs113396592	20	1796729	STK35	-0.203755	0.840864	NA	NA	NA	NA
rs127078	rs127078	20	2775332	STK35	0.116661	0.832642	NA	NA	NA	NA
rs1294688	rs1294688	20	1368127	STK35	-0.190295	0.855567	NA	NA	NA	NA
rs13044564	rs13044564	20	2449725	STK35	0.102088	0.880792	NA	NA	NA	NA
rs17218830	rs17218830	20	2172647	STK35	NA	NA	0.139171	0.863762	NA	NA
rs17853865	rs17853865	20	3147468	STK35	-0.211839	0.859953	NA	NA	NA	NA
rs2072965	rs2072965	20	1146136	STK35	0.153381	0.85984	NA	NA	NA	NA
rs2076405	rs2076405	20	2375262	STK35	-0.162649	0.874295	NA	NA	NA	NA
rs2076650	rs2076650	20	2410766	STK35	0.173014	0.106443	-0.0912317	0.875141	NA	NA
rs2076653	rs2076653	20	2413125	STK35	0.168597	0.142447	-0.0941104	0.864674	NA	NA
rs215519	rs215519	20	2758377	STK35	NA	NA	0.11161	0.829024	NA	NA
rs215561	rs215561	20	2797015	STK35	-0.205069	0.828327	NA	NA	NA	NA
rs2422707	rs2422707	20	2337878	STK35	0.10055	0.851857	NA	NA	NA	NA
rs2422746	rs2422746	20	2356935	STK35	0.0900234	0.849872	NA	NA	NA	NA
rs2422761	rs2422761	20	2367110	STK35	NA	NA	-0.106317	0.870788	NA	NA
rs2422762	rs2422762	20	2367161	STK35	-0.184434	0.858425	NA	NA	NA	NA
rs306755	rs306755	20	3099752	STK35	NA	NA	-0.142046	0.859216	NA	NA
rs3088080	rs3088080	20	1423779	STK35	0.129115	0.807754	NA	NA	NA	NA
rs3829698	rs3829698	20	1430550	STK35	0.124265	0.823841	NA	NA	NA	NA
rs4814102	rs4814102	20	1291928	STK35	0.128714	0.840707	NA	NA	NA	NA
rs4814710	rs4814710	20	1877664	STK35	0.148077	0.607801	NA	NA	NA	NA
rs4815227	rs4815227	20	2421742	STK35	0.140704	0.494474	NA	NA	NA	NA
rs4815568	rs4815568	20	3085592	STK35	NA	NA	-0.129791	0.656057	NA	NA
rs56131480	rs56131480	20	2120280	STK35	NA	NA	0.296234	0.547501	NA	NA
rs56256914	rs56256914	20	1330664	STK35	0.156463	0.870432	NA	NA	NA	NA
rs6032978	rs6032978	20	1139716	STK35	-0.12156	0.834359	NA	NA	NA	NA
rs6035139	rs6035139	20	1936275	STK35	0.15552	0.732624	NA	NA	NA	NA
rs6035851	rs6035851	20	2186970	STK35	NA	NA	-0.1148	0.82055	NA	NA
rs6035972	rs6035972	20	2240894	STK35	-0.107054	0.870257	NA	NA	NA	NA
rs6042544	rs6042544	20	1465597	STK35	NA	NA	0.153054	0.867237	NA	NA
rs6045672	rs6045672	20	1940808	STK35	0.120508	0.809212	NA	NA	NA	NA
rs6047147	rs6047147	20	2143153	STK35	0.199944	0.747614	NA	NA	NA	NA
rs6048208	rs6048208	20	2310664	STK35	-0.142488	0.878359	NA	NA	NA	NA
rs6049027	rs6049027	20	2424540	STK35	0.163879	0.270802	-0.0938609	0.877854	NA	NA
rs6079018	rs6079018	20	1388576	STK35	-0.0950675	0.873806	NA	NA	NA	NA
rs6082416	rs6082416	20	2195832	STK35	NA	NA	0.206222	0.588169	NA	NA
rs6105433	rs6105433	20	1608108	STK35	-0.130709	0.656012	NA	NA	NA	NA
rs6106323	rs6106323	20	2149678	STK35	NA	NA	-0.0963664	0.863082	NA	NA
rs6115021	rs6115021	20	2559473	STK35	0.171751	0.819563	NA	NA	NA	NA
rs6115792	rs6115792	20	3094908	STK35	NA	NA	-0.147529	0.74834	NA	NA
rs6132153	rs6132153	20	1958145	STK35	-0.122068	0.849476	NA	NA	NA	NA
rs6132633	rs6132633	20	2401231	STK35	-0.210259	0.552754	NA	NA	NA	NA
rs6135886	rs6135886	20	1728464	STK35	-0.141589	0.811619	NA	NA	NA	NA
rs6135958	rs6135958	20	1758188	STK35	NA	NA	0.101391	0.853644	NA	NA
rs6135960	rs6135960	20	1758965	STK35	-0.0820355	0.876237	NA	NA	NA	NA
rs6136501	rs6136501	20	1926275	STK35	NA	NA	0.188852	0.857984	NA	NA
rs6137010	rs6137010	20	2090118	STK35	NA	NA	0.259452	0.845146	NA	NA
rs73073318	rs73073318	20	1716702	STK35	0.150866	0.879672	NA	NA	NA	NA
rs73569455	rs73569455	20	2384804	STK35	-0.145503	0.747391	NA	NA	NA	NA
rs75987877	rs75987877	20	2712189	STK35	0.102782	0.869799	NA	NA	NA	NA
rs77969772	rs77969772	20	3085711	STK35	NA	NA	-0.202177	0.789457	NA	NA
rs78512781	rs78512781	20	1823367	STK35	NA	NA	0.213257	0.833383	NA	NA
rs79587009	rs79587009	20	1843172	STK35	0.166211	0.877365	NA	NA	NA	NA
rs911112	rs911112	20	3144664	STK35	NA	NA	-0.180688	0.783576	NA	NA
rs913555	rs913555	20	3090124	STK35	NA	NA	-0.253231	0.784774	NA	NA
JHU_20.42794431	rs62204503	20	42794432	STK4	-0.317046	0.790699	-0.175913	0.875067	NA	NA
JHU_20.42824952	rs74739780	20	42824953	STK4	0.137545	0.743405	0.0748772	0.858782	NA	NA
JHU_20.42832334	rs6031451	20	42832335	STK4	0.120554	0.844112	0.0806418	0.850125	NA	NA
JHU_20.43351107	rs6094026	20	43351108	STK4	0.147386	0.866077	0.113262	0.808225	NA	NA
JHU_20.43402139	rs114371167	20	43402140	STK4	NA	NA	0.189621	0.777629	NA	NA
JHU_20.43512858	NA	20	43512859	STK4	-0.128581	0.83388	NA	NA	NA	NA
JHU_20.43739933	rs61635594	20	43739934	STK4	-0.11734	0.874251	NA	NA	NA	NA
JHU_20.44315179	rs200588404	20	44315180	STK4	-0.247889	0.706433	-0.140186	0.827256	NA	NA
JHU_20.44401445	rs73306409	20	44401446	STK4	-0.175008	0.848535	NA	NA	NA	NA
rs1080026	rs1080026	20	43413198	STK4	NA	NA	-0.085276	0.833762	NA	NA
rs1111032	rs1111032	20	43378770	STK4	0.190828	0.736242	0.152075	0.498691	NA	NA
rs112094134	rs112094134	20	43435792	STK4	NA	NA	-0.0896998	0.875182	NA	NA
rs11274	rs11274	20	42826379	STK4	0.12708	0.833717	0.0840121	0.84176	NA	NA
rs113308087	rs113308087	20	43042407	STK4	NA	NA	-0.236673	0.768299	NA	NA
rs115942284	rs115942284	20	42630371	STK4	-0.206763	0.846464	NA	NA	NA	NA
rs1555300	rs1555300	20	43430490	STK4	NA	NA	-0.0754717	0.865357	NA	NA
rs17447545	rs17447545	20	44547068	STK4	NA	NA	-0.142976	0.673049	NA	NA
rs1980577	rs1980577	20	43382112	STK4	0.176963	0.784496	0.148578	0.523984	NA	NA
rs2018604	rs2018604	20	42793792	STK4	NA	NA	-0.0724008	0.874126	NA	NA
rs2071650	rs2071650	20	43851375	STK4	-0.208808	0.851494	NA	NA	NA	NA
rs2072973	rs2072973	20	44243842	STK4	-0.167116	0.558457	-0.0930889	0.770952	NA	NA
rs2143606	rs2143606	20	42838550	STK4	0.127515	0.857547	0.105905	0.739541	NA	NA
rs2179068	rs2179068	20	43498163	STK4	-0.136038	0.854678	-0.147759	0.309664	NA	NA
rs2233903	rs2233903	20	43851108	STK4	-0.27035	0.818574	NA	NA	NA	NA
rs2235806	rs2235806	20	42838138	STK4	0.159617	0.652892	0.107747	0.643176	NA	NA
rs2267869	rs2267869	20	43970377	STK4	-0.115674	0.872957	-0.0964624	0.774096	NA	NA
rs2272961	rs2272961	20	44259549	STK4	-0.21259	0.543518	-0.12409	0.721139	NA	NA
rs35928298	rs35928298	20	44506068	STK4	-0.175008	0.848535	NA	NA	NA	NA
rs3746497	rs3746497	20	44509732	STK4	-0.17515	0.818333	NA	NA	NA	NA
rs4810411	rs4810411	20	42751472	STK4	NA	NA	0.104295	0.875141	NA	NA
rs4810461	rs4810461	20	44278445	STK4	-0.18624	0.464523	-0.111869	0.630169	NA	NA
rs58623312	rs58623312	20	43276882	STK4	NA	NA	-0.105783	0.871037	NA	NA
rs59077534	rs59077534	20	43467588	STK4	-0.160645	0.877768	-0.131073	0.798102	NA	NA
rs59214253	rs59214253	20	43793374	STK4	-0.265828	0.681542	NA	NA	NA	NA
rs60032405	NA	20	43390176	STK4	NA	NA	0.180456	0.771199	NA	NA
rs60104977	rs60104977	20	43739929	STK4	-0.116738	0.879699	NA	NA	NA	NA
rs6017273	rs6017273	20	42778766	STK4	NA	NA	-0.0765045	0.854747	NA	NA
rs6017335	rs6017335	20	43010825	STK4	NA	NA	-0.127295	0.78645	NA	NA
rs6017407	rs6017407	20	43363170	STK4	NA	NA	-0.115172	0.834193	NA	NA
rs6031372	rs6031372	20	42720604	STK4	NA	NA	0.0832207	0.798173	NA	NA
rs6031697	rs6031697	20	43278694	STK4	NA	NA	-0.0879827	0.826269	NA	NA
rs6031762	rs6031762	20	43347566	STK4	0.113961	0.863713	0.0967469	0.737292	NA	NA
rs6065861	rs6065861	20	44311056	STK4	-0.202077	0.607752	-0.125177	0.702977	NA	NA
rs6065906	rs6065906	20	44554015	STK4	NA	NA	-0.147209	0.664126	NA	NA
rs6073385	rs6073385	20	42878833	STK4	0.187821	0.734022	0.130162	0.697818	NA	NA
rs6073537	rs6073537	20	43378270	STK4	0.176963	0.784496	0.148578	0.523984	NA	NA
rs6073718	rs6073718	20	43965276	STK4	NA	NA	-0.0820506	0.837634	NA	NA
rs6103608	rs6103608	20	42705996	STK4	NA	NA	0.098365	0.786327	NA	NA
rs6104229	rs6104229	20	44197259	STK4	-0.177109	0.825715	NA	NA	NA	NA
rs6104390	rs6104390	20	44524513	STK4	-0.144858	0.873936	NA	NA	NA	NA
rs6104413	rs6104413	20	44625752	STK4	-0.161782	0.804503	-0.0951368	0.863082	NA	NA
rs6130568	rs6130568	20	42834765	STK4	-0.124618	0.826961	-0.0807075	0.843582	NA	NA
rs6130775	rs6130775	20	43773168	STK4	-0.134165	0.853597	NA	NA	NA	NA
rs7266008	rs7266008	20	43398733	STK4	0.137077	0.824777	0.098331	0.784198	NA	NA
rs73296526	rs73296526	20	43548149	STK4	-0.19494	0.710957	-0.13243	0.69522	NA	NA
rs75942804	rs75942804	20	43020869	STK4	NA	NA	-0.228402	0.770932	NA	NA
rs78973918	rs78973918	20	43570823	STK4	NA	NA	-0.11957	0.83684	NA	NA
rs79737072	rs79737072	20	42715150	STK4	NA	NA	0.143189	0.829428	NA	NA
rs912914	rs912914	20	43312397	STK4	0.149012	0.798061	NA	NA	NA	NA
rs926600	rs926600	20	42703197	STK4	NA	NA	-0.0910441	0.797732	NA	NA
rs932415	rs932415	20	42720099	STK4	NA	NA	-0.109364	0.789714	NA	NA
rs9346	rs9346	20	42826350	STK4	0.137504	0.757379	0.0877897	0.789267	NA	NA
rs956610	rs956610	20	42837126	STK4	-0.124618	0.826961	-0.0807075	0.843582	NA	NA
JHU_20.61701737	rs6010826	20	61701738	STMN3	NA	NA	-0.856478	0.84221	NA	NA
JHU_20.62618542	NA	20	62618543	STMN3	NA	NA	0.531056	0.781205	NA	NA
JHU_20.62683792	NA	20	62683793	STMN3	0.40776	0.790492	NA	NA	NA	NA
JHU_20.62696668	rs371805667	20	62696669	STMN3	0.614822	0.860775	NA	NA	NA	NA
JHU_20.62698848	rs13042180	20	62698849	STMN3	-0.444472	0.749771	NA	NA	NA	NA
rs1884819	rs1884819	20	61892625	STMN3	NA	NA	-0.407176	0.877905	NA	NA
rs2180616	rs2180616	20	62192244	STMN3	-0.497391	0.8661	NA	NA	NA	NA
rs2246689	rs2246689	20	61468064	STMN3	NA	NA	0.374731	0.868105	NA	NA
rs2273083	rs2273083	20	61521515	STMN3	NA	NA	-0.423052	0.867421	NA	NA
rs2295537	rs2295537	20	61884656	STMN3	NA	NA	-0.366083	0.880377	NA	NA
rs2427507	rs2427507	20	61750107	STMN3	NA	NA	-0.39009	0.875141	NA	NA
rs2427515	rs2427515	20	61757006	STMN3	-0.395282	0.838152	NA	NA	NA	NA
rs28638160	rs28638160	20	62697000	STMN3	0.468547	0.762954	NA	NA	NA	NA
rs34379989	rs34379989	20	61834169	STMN3	-0.77822	0.795142	NA	NA	NA	NA
rs379042	rs379042	20	62795555	STMN3	-0.443334	0.876452	NA	NA	NA	NA
rs6010950	rs6010950	20	62132378	STMN3	NA	NA	-0.361646	0.877162	NA	NA
rs6011441	rs6011441	20	61513649	STMN3	NA	NA	-0.381361	0.852008	NA	NA
rs6062314	rs6062314	20	62409713	STMN3	0.361806	0.881991	NA	NA	NA	NA
rs6062378	rs6062378	20	61502405	STMN3	NA	NA	-0.517539	0.634988	NA	NA
rs6062442	rs6062442	20	62034514	STMN3	-0.486909	0.866189	NA	NA	NA	NA
rs6089845	rs6089845	20	61767574	STMN3	0.607579	0.844337	NA	NA	NA	NA
rs6122372	rs6122372	20	61739347	STMN3	-0.430567	0.715296	-0.380873	0.872044	NA	NA
rs73918819	rs73918819	20	61464123	STMN3	NA	NA	0.64738	0.807334	NA	NA
rs750079	rs750079	20	61526001	STMN3	0.429659	0.833565	NA	NA	NA	NA
rs751557	rs751557	20	61463522	STMN3	NA	NA	-0.386438	0.873633	NA	NA
rs817318	rs817318	20	62586262	STMN3	NA	NA	-0.366551	0.859158	NA	NA
rs817329	rs817329	20	62597694	STMN3	NA	NA	-0.631465	0.528051	NA	NA
rs817355	rs817355	20	62614338	STMN3	NA	NA	-0.467521	0.757105	NA	NA
rs910894	rs910894	20	61887555	STMN3	NA	NA	-0.407176	0.877905	NA	NA
JHU_20.56366576	rs77292069	20	56366577	STX16	-0.163105	0.82505	NA	NA	NA	NA
JHU_20.56640951	rs16981654	20	56640952	STX16	-0.258171	0.786018	-0.221332	0.421065	NA	NA
JHU_20.56746382	rs73915481	20	56746383	STX16	NA	NA	-0.111921	0.875489	NA	NA
JHU_20.56817646	rs75203053	20	56817647	STX16	NA	NA	0.150503	0.841957	NA	NA
JHU_20.57286575	rs73124390	20	57286576	STX16	0.139404	0.834357	NA	NA	NA	NA
JHU_20.57468149	NA	20	57468150	STX16	NA	NA	-0.0706207	0.852292	NA	NA
JHU_20.57491857	NA	20	57491858	STX16	NA	NA	0.0628693	0.865365	NA	NA
JHU_20.57550771	rs74868274	20	57550772	STX16	0.160123	0.869941	NA	NA	NA	NA
JHU_20.57651565	NA	20	57651566	STX16	NA	NA	0.0764651	0.79649	NA	NA
JHU_20.57836042	rs6026779	20	57836043	STX16	NA	NA	-0.0740791	0.857118	NA	NA
JHU_20.58104564	rs6026946	20	58104565	STX16	NA	NA	-0.12109	0.877569	NA	NA
exm1553765	rs56057707	20	57768743	STX16	-0.214894	0.845323	0.135861	0.857457	NA	NA
rs11570248	rs11570248	20	57873938	STX16	NA	NA	0.130753	0.680082	NA	NA
rs11578	rs11578	20	57253275	STX16	0.128995	0.85637	NA	NA	NA	NA
rs11696496	rs11696496	20	56874929	STX16	NA	NA	-0.0895335	0.840008	NA	NA
rs16982316	rs16982316	20	57490623	STX16	NA	NA	-0.136954	0.715404	NA	NA
rs197813	rs197813	20	57939378	STX16	-0.136845	0.79924	0.0998103	0.701099	NA	NA
rs197815	rs197815	20	57939327	STX16	-0.136845	0.79924	0.0998103	0.701099	NA	NA
rs197818	rs197818	20	57937732	STX16	NA	NA	-0.0674715	0.87489	NA	NA
rs205785	rs205785	20	56367949	STX16	0.104406	0.859871	NA	NA	NA	NA
rs205791	rs205791	20	56371084	STX16	NA	NA	-0.127643	0.110609	NA	NA
rs2162593	rs2162593	20	57618794	STX16	-0.106219	0.879615	NA	NA	NA	NA
rs2180481	rs2180481	20	57035063	STX16	0.145997	0.847202	NA	NA	NA	NA
rs218457	rs218457	20	57210254	STX16	NA	NA	0.072229	0.862399	NA	NA
rs234621	rs234621	20	57490248	STX16	NA	NA	0.102168	0.764141	NA	NA
rs236706	rs236706	20	57691416	STX16	-0.0923832	0.881606	NA	NA	NA	NA
rs260010	rs260010	20	57764298	STX16	0.102952	0.868278	NA	NA	NA	NA
rs275299	rs275299	20	58060813	STX16	0.144131	0.769318	NA	NA	NA	NA
rs2865469	rs2865469	20	57064975	STX16	NA	NA	0.0757848	0.821632	NA	NA
rs35136891	rs35136891	20	56941286	STX16	NA	NA	-0.108062	0.527593	NA	NA
rs3787158	rs3787158	20	56820424	STX16	-0.153868	0.863395	NA	NA	NA	NA
rs3946003	rs3946003	20	57045765	STX16	NA	NA	0.0778153	0.805301	NA	NA
rs41337545	rs41337545	20	57491683	STX16	NA	NA	-0.122721	0.784198	NA	NA
rs4812000	rs4812000	20	57046657	STX16	NA	NA	0.0853217	0.869985	NA	NA
rs4812058	rs4812058	20	57707719	STX16	0.22289	0.813072	NA	NA	NA	NA
rs4812092	rs4812092	20	58106573	STX16	0.291095	0.761984	NA	NA	NA	NA
rs503900	rs503900	20	56810484	STX16	NA	NA	0.104336	0.733701	NA	NA
rs58368959	rs58368959	20	57681205	STX16	NA	NA	-0.0782322	0.863082	NA	NA
rs6015066	NA	20	56293283	STX16	-0.173542	0.617752	NA	NA	NA	NA
rs6015068	rs6015068	20	56300897	STX16	-0.123431	0.867618	NA	NA	NA	NA
rs6015407	rs6015407	20	57501026	STX16	NA	NA	0.111149	0.643533	NA	NA
rs6015450	rs6015450	20	57751117	STX16	NA	NA	-0.0982134	0.825152	NA	NA
rs6015543	rs6015543	20	58235648	STX16	NA	NA	-0.147639	0.852509	NA	NA
rs6025794	rs6025794	20	56385019	STX16	NA	NA	0.0775106	0.846072	NA	NA
rs6026278	rs6026278	20	57026650	STX16	0.152137	0.856024	NA	NA	NA	NA
rs6026392	rs6026392	20	57177541	STX16	-0.100915	0.879041	NA	NA	NA	NA
rs6026502	rs6026502	20	57341841	STX16	NA	NA	-0.182885	0.785811	NA	NA
rs6026506	rs6026506	20	57348606	STX16	0.144716	0.695519	NA	NA	NA	NA
rs6026512	rs6026512	20	57356716	STX16	NA	NA	-0.0993155	0.860756	NA	NA
rs6026837	rs6026837	20	57952403	STX16	0.119439	0.831372	NA	NA	NA	NA
rs6026844	rs6026844	20	57958131	STX16	0.138891	0.690914	NA	NA	NA	NA
rs6026912	rs6026912	20	58059759	STX16	NA	NA	0.154406	0.743724	NA	NA
rs6064620	rs6064620	20	56751377	STX16	NA	NA	-0.0695457	0.839398	NA	NA
rs6070375	rs6070375	20	56752838	STX16	0.292716	0.465693	NA	NA	NA	NA
rs6070529	rs6070529	20	57169723	STX16	0.12081	0.798333	NA	NA	NA	NA
rs6070788	rs6070788	20	57969886	STX16	0.118179	0.854763	NA	NA	NA	NA
rs60834672	rs60834672	20	57350613	STX16	-0.212979	0.866369	NA	NA	NA	NA
rs6092597	rs6092597	20	56643589	STX16	NA	NA	-0.0873446	0.719426	NA	NA
rs6099746	rs6099746	20	56358918	STX16	NA	NA	0.103413	0.763704	NA	NA
rs6099779	rs6099779	20	56397483	STX16	NA	NA	0.103224	0.844558	NA	NA
rs6100089	rs6100089	20	57069995	STX16	-0.231488	0.857041	NA	NA	NA	NA
rs6100125	rs6100125	20	57164531	STX16	0.130043	0.871587	NA	NA	NA	NA
rs6100145	rs6100145	20	57206613	STX16	0.103556	0.870159	NA	NA	NA	NA
rs6100204	rs6100204	20	57339126	STX16	-0.173347	0.533101	NA	NA	NA	NA
rs6123727	rs6123727	20	56386075	STX16	NA	NA	-0.0727863	0.808142	NA	NA
rs6123776	rs6123776	20	56776961	STX16	NA	NA	-0.123315	0.783588	NA	NA
rs6123870	rs6123870	20	57837900	STX16	NA	NA	-0.0740791	0.857118	NA	NA
rs6128177	rs6128177	20	56385974	STX16	NA	NA	-0.0727863	0.808142	NA	NA
rs6128532	rs6128532	20	57867478	STX16	NA	NA	-0.0915901	0.677117	NA	NA
rs6128558	rs6128558	20	57969964	STX16	-0.179685	0.740532	NA	NA	NA	NA
rs6128633	rs6128633	20	58157790	STX16	NA	NA	0.073144	0.862338	NA	NA
rs61422883	rs61422883	20	56368107	STX16	NA	NA	-0.0891571	0.838516	NA	NA
rs7121	rs7121	20	57478807	STX16	NA	NA	-0.0909883	0.793745	NA	NA
rs73310931	rs76677445	20	57867080	STX16	NA	NA	0.100819	0.767699	NA	NA
rs76597907	rs76597907	20	56774904	STX16	NA	NA	-0.113307	0.85201	NA	NA
rs7683	rs7683	20	57253404	STX16	NA	NA	-0.0734741	0.833383	NA	NA
rs79012931	rs79012931	20	57230336	STX16	0.207686	0.762301	NA	NA	NA	NA
rs79771618	rs79771618	20	56646179	STX16	-0.202769	0.804633	NA	NA	NA	NA
rs8124171	rs8124171	20	56471282	STX16	NA	NA	0.0952251	0.861237	NA	NA
JHU_20.45562998	rs66884667	20	45562999	SULF2	NA	NA	-0.460877	0.737292	NA	NA
JHU_20.46504409	NA	20	46504410	SULF2	NA	NA	0.517748	0.831846	NA	NA
JHU_20.46519550	NA	20	46519551	SULF2	0.847114	0.454799	NA	NA	NA	NA
JHU_20.46536477	rs2869259	20	46536478	SULF2	NA	NA	-0.311416	0.877162	NA	NA
JHU_20.46924454	rs78041357	20	46924455	SULF2	NA	NA	-0.740364	0.825759	NA	NA
JHU_20.47131419	rs200735545	20	47131420	SULF2	NA	NA	0.759719	0.739536	NA	NA
JHU_20.47247511	rs3810535	20	47247512	SULF2	-0.748376	0.825198	NA	NA	NA	NA
kgp6342116	rs55853355	20	45599866	SULF2	NA	NA	-0.526467	0.809342	NA	NA
rs11086191	rs11086191	20	45680445	SULF2	-0.458449	0.86419	NA	NA	NA	NA
rs112811315	rs112811315	20	45328958	SULF2	-0.628918	0.688411	-0.5154	0.778809	NA	NA
rs114709461	rs114709461	20	47133034	SULF2	NA	NA	0.459227	0.839547	NA	NA
rs11696988	rs11696988	20	46658235	SULF2	0.520108	0.818115	NA	NA	NA	NA
rs12480986	rs12480986	20	46482820	SULF2	-0.556435	0.863222	NA	NA	NA	NA
rs13042649	rs13042649	20	45609226	SULF2	NA	NA	0.485472	0.83263	NA	NA
rs1361933	rs1361933	20	46469317	SULF2	-0.443615	0.761984	NA	NA	NA	NA
rs16993716	rs16993716	20	47013358	SULF2	0.440147	0.840922	NA	NA	NA	NA
rs16993892	rs16993892	20	47155363	SULF2	NA	NA	0.418348	0.819844	NA	NA
rs1889170	rs1889170	20	46364717	SULF2	-0.380084	0.834948	NA	NA	NA	NA
rs1970137	rs1970137	20	46371668	SULF2	0.421783	0.779029	0.469718	0.539862	NA	NA
rs2151389	rs2151389	20	45472324	SULF2	-0.398829	0.865124	NA	NA	NA	NA
rs2235491	rs2235491	20	45354291	SULF2	0.412792	0.706624	0.339111	0.785306	NA	NA
rs2296090	rs2296090	20	47012256	SULF2	0.440147	0.840922	NA	NA	NA	NA
rs2425933	rs2425933	20	46057718	SULF2	-0.447018	0.746732	NA	NA	NA	NA
rs3936192	rs3936192	20	47246077	SULF2	-0.748376	0.825198	NA	NA	NA	NA
rs41283344	rs41283344	20	45358121	SULF2	0.395211	0.8646	0.358479	0.867492	NA	NA
rs4487145	rs4487145	20	47249116	SULF2	-0.748376	0.825198	NA	NA	NA	NA
rs4809647	rs4809647	20	46361758	SULF2	-0.380792	0.827466	-0.307789	0.872372	NA	NA
rs4810587	rs4810587	20	45654794	SULF2	0.573087	0.799188	NA	NA	NA	NA
rs4810720	rs4810720	20	46480524	SULF2	NA	NA	0.317414	0.87265	NA	NA
rs5023497	rs5023497	20	45667506	SULF2	0.448321	0.873518	NA	NA	NA	NA
rs6012083	rs6012083	20	45564176	SULF2	NA	NA	0.414872	0.87993	NA	NA
rs6017999	rs6017999	20	45353009	SULF2	-0.452932	0.606349	-0.339714	0.789706	NA	NA
rs6018037	rs6018037	20	45396978	SULF2	-0.44982	0.87378	-0.425902	0.863472	NA	NA
rs6018195	rs6018195	20	45567843	SULF2	NA	NA	0.359847	0.824099	NA	NA
rs6018196	rs6018196	20	45568816	SULF2	NA	NA	0.562825	0.596326	NA	NA
rs6018477	rs6018477	20	46059823	SULF2	0.431551	0.857729	NA	NA	NA	NA
rs6018969	rs6018969	20	46830078	SULF2	NA	NA	-0.505248	0.820603	NA	NA
rs6019271	rs6019271	20	47152426	SULF2	NA	NA	-0.311268	0.862775	NA	NA
rs6063144	rs6063144	20	46373841	SULF2	0.407943	0.812133	0.433439	0.683006	NA	NA
rs6066791	rs6066791	20	47251687	SULF2	NA	NA	-0.399322	0.863087	NA	NA
rs6094456	rs6094456	20	45371968	SULF2	NA	NA	0.358325	0.825666	NA	NA
rs60977619	rs60977619	20	45997667	SULF2	-0.366611	0.871104	-0.455683	0.67369	NA	NA
rs6124859	rs6124859	20	45380296	SULF2	0.350169	0.861847	0.33579	0.844289	NA	NA
rs6124910	rs6124910	20	45609049	SULF2	0.438197	0.764633	NA	NA	NA	NA
rs6124941	rs6124941	20	45727394	SULF2	-0.469525	0.770924	NA	NA	NA	NA
rs6124993	rs6124993	20	45931787	SULF2	-0.549488	0.880211	NA	NA	NA	NA
rs6512486	rs6512486	20	46490407	SULF2	-0.456574	0.769152	NA	NA	NA	NA
rs7262634	rs7262634	20	45834279	SULF2	NA	NA	0.335098	0.865759	NA	NA
rs74177375	rs74177375	20	46374127	SULF2	0.407943	0.812133	0.433439	0.683006	NA	NA
rs77689305	rs77689305	20	47158209	SULF2	NA	NA	0.376395	0.858841	NA	NA
rs77728539	rs77728539	20	45478733	SULF2	NA	NA	-0.626969	0.846072	NA	NA
rs79048951	rs79048951	20	47050980	SULF2	-0.595088	0.879672	NA	NA	NA	NA
rs79226789	rs79226789	20	45592779	SULF2	-0.650943	0.766474	NA	NA	NA	NA
rs8116086	rs8116086	20	46616578	SULF2	NA	NA	-0.398827	0.794436	NA	NA
rs8116386	rs8116386	20	46727853	SULF2	NA	NA	-0.386156	0.85016	NA	NA
JHU_20.57651565	NA	20	57651566	SYCP2	0.464134	0.850032	NA	NA	NA	NA
JHU_20.57904454	rs6100414	20	57904455	SYCP2	NA	NA	-0.551987	0.844558	NA	NA
JHU_20.57913536	rs1630937	20	57913537	SYCP2	0.758194	0.879105	NA	NA	NA	NA
JHU_20.57934341	rs3859603	20	57934342	SYCP2	-0.456569	0.838097	NA	NA	NA	NA
JHU_20.58159037	rs73914192	20	58159038	SYCP2	0.956518	0.806468	NA	NA	NA	NA
JHU_20.58297494	NA	20	58297495	SYCP2	NA	NA	0.584275	0.821732	NA	NA
JHU_20.58330764	rs141313075	20	58330765	SYCP2	NA	NA	0.846947	0.812444	NA	NA
JHU_20.58959117	rs6027567	20	58959118	SYCP2	-0.67743	0.829712	NA	NA	NA	NA
JHU_20.59134389	rs8125929	20	59134390	SYCP2	NA	NA	1.13517	0.745705	NA	NA
JHU_20.59175537	rs16984050	20	59175538	SYCP2	NA	NA	0.757677	0.874767	NA	NA
JHU_20.59185525	rs77795153	20	59185526	SYCP2	-0.736046	0.514835	NA	NA	NA	NA
JHU_20.59309685	rs1202010	20	59309686	SYCP2	0.483735	0.843691	NA	NA	NA	NA
JHU_20.59309697	rs1202011	20	59309698	SYCP2	0.483735	0.843691	NA	NA	NA	NA
JHU_20.59362983	rs73297683	20	59362984	SYCP2	NA	NA	-0.654768	0.791036	NA	NA
JHU_20.59383816	rs113321056	20	59383817	SYCP2	NA	NA	-0.825923	0.875141	NA	NA
JHU_20.59461876	NA	20	59461877	SYCP2	NA	NA	-0.775886	0.851458	NA	NA
rs1000551	rs1000551	20	59275813	SYCP2	0.59759	0.712627	NA	NA	NA	NA
rs1078297	rs1078297	20	58608979	SYCP2	-0.549875	0.808324	NA	NA	NA	NA
rs114781002	rs114781002	20	57952873	SYCP2	0.662175	0.804663	NA	NA	NA	NA
rs1182475	rs1182475	20	58325210	SYCP2	NA	NA	0.480411	0.687485	NA	NA
rs1201914	rs1201914	20	59274641	SYCP2	0.598145	0.748037	0.396912	0.860216	NA	NA
rs1201966	rs1201966	20	59289149	SYCP2	0.483616	0.838103	NA	NA	NA	NA
rs1201982	rs1201982	20	59296348	SYCP2	0.56882	0.798414	NA	NA	NA	NA
rs1201999	rs1201999	20	59307221	SYCP2	0.483735	0.843691	NA	NA	NA	NA
rs1202031	rs1202031	20	59315127	SYCP2	-0.557294	0.774487	NA	NA	NA	NA
rs12479915	rs12479915	20	59348668	SYCP2	-0.56073	0.853223	NA	NA	NA	NA
rs13045635	rs13045635	20	57981306	SYCP2	NA	NA	-0.687809	0.868771	NA	NA
rs16984275	rs16984275	20	59336072	SYCP2	0.91304	0.848014	NA	NA	NA	NA
rs1742016	rs1742016	20	59309596	SYCP2	0.574023	0.841246	NA	NA	NA	NA
rs181375	rs181375	20	58940081	SYCP2	-0.904989	0.814887	NA	NA	NA	NA
rs1877751	rs1877751	20	57967906	SYCP2	-0.690927	0.863371	NA	NA	NA	NA
rs197818	rs197818	20	57937732	SYCP2	0.447403	0.877768	NA	NA	NA	NA
rs198512	rs198512	20	57945816	SYCP2	0.548571	0.808145	NA	NA	NA	NA
rs1998969	rs1998969	20	58351208	SYCP2	0.615809	0.866844	NA	NA	NA	NA
rs2118797	rs2118797	20	59074628	SYCP2	NA	NA	0.41469	0.811676	NA	NA
rs234621	rs234621	20	57490248	SYCP2	NA	NA	0.588601	0.728563	NA	NA
rs235195	rs235195	20	57545765	SYCP2	NA	NA	-0.647892	0.823631	NA	NA
rs236706	rs236706	20	57691416	SYCP2	-0.578775	0.678924	NA	NA	NA	NA
rs236721	rs236721	20	57705485	SYCP2	-0.659284	0.505968	NA	NA	NA	NA
rs2426956	rs2426956	20	59491673	SYCP2	NA	NA	0.35035	0.858565	NA	NA
rs348792	rs348792	20	59052319	SYCP2	-1.15036	0.662357	NA	NA	NA	NA
rs348840	rs348840	20	59005072	SYCP2	-0.524452	0.847443	NA	NA	NA	NA
rs354731	rs354731	20	58951428	SYCP2	-1.16998	0.415555	NA	NA	NA	NA
rs41337545	rs41337545	20	57491683	SYCP2	NA	NA	-0.552984	0.877321	NA	NA
rs4596038	rs4596038	20	58216349	SYCP2	0.466091	0.85734	NA	NA	NA	NA
rs4812075	rs4812075	20	57950622	SYCP2	NA	NA	0.434694	0.844289	NA	NA
rs57209782	rs57209782	20	59248475	SYCP2	0.599687	0.861781	NA	NA	NA	NA
rs59189122	rs59189122	20	58245643	SYCP2	-0.765747	0.745351	NA	NA	NA	NA
rs596757	rs596757	20	58790003	SYCP2	NA	NA	0.460104	0.822414	NA	NA
rs6015407	rs6015407	20	57501026	SYCP2	NA	NA	0.567904	0.735251	NA	NA
rs6015450	rs6015450	20	57751117	SYCP2	-0.799942	0.688004	-0.524238	0.843059	NA	NA
rs6015510	rs115954578	20	58071371	SYCP2	NA	NA	0.416726	0.86132	NA	NA
rs6015566	rs6015566	20	58313273	SYCP2	-0.537288	0.754814	NA	NA	NA	NA
rs6015741	rs6015741	20	58957659	SYCP2	-0.508334	0.81607	NA	NA	NA	NA
rs6015743	rs6015743	20	58961136	SYCP2	0.562539	0.881712	NA	NA	NA	NA
rs6015789	rs6015789	20	59187852	SYCP2	-0.881071	0.407502	NA	NA	NA	NA
rs6026932	rs6026932	20	58093905	SYCP2	NA	NA	-0.464893	0.857102	NA	NA
rs6027262	rs6027262	20	58631326	SYCP2	NA	NA	-0.405931	0.875141	NA	NA
rs6027523	rs6027523	20	58907671	SYCP2	0.575416	0.84116	NA	NA	NA	NA
rs6027528	rs6027528	20	58912251	SYCP2	NA	NA	-0.644704	0.8559	NA	NA
rs6027715	rs6027715	20	59188729	SYCP2	0.492318	0.838103	NA	NA	NA	NA
rs6027728	rs6027728	20	59234782	SYCP2	0.762351	0.86018	NA	NA	NA	NA
rs6064780	rs6064780	20	58001746	SYCP2	-0.797803	0.802705	NA	NA	NA	NA
rs6070697	rs6070697	20	57599402	SYCP2	0.695042	0.788467	NA	NA	NA	NA
rs6070783	rs6070783	20	57952502	SYCP2	-0.69163	0.861654	NA	NA	NA	NA
rs6071345	rs6071345	20	59324052	SYCP2	0.482238	0.853597	NA	NA	NA	NA
rs6092934	rs6092934	20	58970583	SYCP2	0.554948	0.84913	NA	NA	NA	NA
rs6100536	rs6100536	20	58213382	SYCP2	0.466091	0.85734	NA	NA	NA	NA
rs6100703	rs6100703	20	58665662	SYCP2	NA	NA	0.572614	0.87393	NA	NA
rs6100948	NA	20	59096532	SYCP2	NA	NA	-0.475675	0.660629	NA	NA
rs6123921	rs6123921	20	58190157	SYCP2	0.531849	0.854883	NA	NA	NA	NA
rs6128559	rs6128559	20	57975006	SYCP2	-0.789709	0.87173	NA	NA	NA	NA
rs6128662	rs6128662	20	58263218	SYCP2	0.815622	0.845334	NA	NA	NA	NA
rs62205543	rs62205543	20	58907206	SYCP2	NA	NA	-0.662601	0.878775	NA	NA
rs66474973	rs66474973	20	58605432	SYCP2	0.605909	0.69127	NA	NA	NA	NA
rs7268463	rs7268463	20	58323217	SYCP2	NA	NA	0.822511	0.783588	NA	NA
rs7271854	rs7271854	20	57447022	SYCP2	0.796637	0.867517	NA	NA	NA	NA
rs73137195	rs73137195	20	58797124	SYCP2	NA	NA	0.52321	0.828949	NA	NA
rs73293473	rs73293473	20	57965218	SYCP2	NA	NA	-0.892054	0.348708	NA	NA
rs73295328	rs73295328	20	57999631	SYCP2	0.585953	0.880321	NA	NA	NA	NA
rs73301441	rs73301441	20	58203240	SYCP2	0.795469	0.771712	NA	NA	NA	NA
rs73310931	rs76677445	20	57867080	SYCP2	NA	NA	-0.522132	0.806286	NA	NA
rs73918536	rs73918536	20	59136449	SYCP2	NA	NA	-0.491006	0.860892	NA	NA
rs73918542	rs73918542	20	59140795	SYCP2	0.660926	0.881281	NA	NA	NA	NA
rs76815414	rs76815414	20	58021078	SYCP2	0.828461	0.840855	0.606073	0.880984	NA	NA
rs8120084	rs8120084	20	59113649	SYCP2	-1.14321	0.772154	NA	NA	NA	NA
rs8184882	rs8184882	20	58611406	SYCP2	-0.653373	0.660897	NA	NA	NA	NA
rs928143	rs928143	20	59180773	SYCP2	-0.67652	0.591226	NA	NA	NA	NA
JHU_20.43892655	rs6094116	20	43892656	SYS1	NA	NA	0.173233	0.708563	NA	NA
JHU_20.44488454	rs375560808	20	44488455	SYS1	0.277689	0.722144	NA	NA	NA	NA
JHU_20.44779072	rs56287761	20	44779073	SYS1	0.156087	0.743351	NA	NA	NA	NA
JHU_20.44818601	rs1467401	20	44818602	SYS1	NA	NA	0.13682	0.876137	NA	NA
JHU_20.44940440	NA	20	44940441	SYS1	0.18068	0.80245	NA	NA	NA	NA
kgp19362541	rs2233106	20	43922428	SYS1	NA	NA	0.240105	0.810728	NA	NA
rs1008953	rs1008953	20	43980726	SYS1	NA	NA	-0.206663	0.636058	NA	NA
rs1080026	rs1080026	20	43413198	SYS1	NA	NA	0.145355	0.585703	NA	NA
rs112073274	rs112073274	20	44899511	SYS1	NA	NA	0.25075	0.703462	NA	NA
rs11569331	rs11569331	20	44755859	SYS1	0.184244	0.822899	NA	NA	NA	NA
rs11906879	rs11906879	20	44591324	SYS1	0.298684	0.631656	NA	NA	NA	NA
rs12625621	rs12625621	20	44440350	SYS1	0.154104	0.861288	NA	NA	NA	NA
rs13037732	rs13037732	20	43293270	SYS1	0.189335	0.621723	NA	NA	NA	NA
rs1555300	rs1555300	20	43430490	SYS1	NA	NA	0.13106	0.663285	NA	NA
rs16989661	rs16989661	20	43701355	SYS1	NA	NA	0.137286	0.877851	NA	NA
rs17576	rs17576	20	44640225	SYS1	NA	NA	-0.109874	0.825759	NA	NA
rs201131238	rs201131238	20	43949907	SYS1	NA	NA	-0.118676	0.842201	NA	NA
rs2056938	rs2056938	20	44022672	SYS1	NA	NA	-0.203509	0.670226	NA	NA
rs2206445	rs2206445	20	44116218	SYS1	0.221576	0.804395	NA	NA	NA	NA
rs2247619	rs2247619	20	44036449	SYS1	NA	NA	-0.169383	0.594387	NA	NA
rs2425761	rs2425761	20	44797562	SYS1	NA	NA	-0.158521	0.852974	NA	NA
rs2425821	rs2425821	20	44897059	SYS1	NA	NA	0.165799	0.731574	NA	NA
rs2664543	rs2664543	20	43996012	SYS1	NA	NA	-0.132105	0.856497	NA	NA
rs3904166	rs3904166	20	44873421	SYS1	NA	NA	-0.111192	0.875292	NA	NA
rs3918241	rs3918241	20	44635735	SYS1	-0.108286	0.8762	NA	NA	NA	NA
rs3933239	rs3933239	20	44628668	SYS1	0.134125	0.858958	NA	NA	NA	NA
rs4812850	rs4812850	20	43319858	SYS1	0.114638	0.87374	NA	NA	NA	NA
rs4812893	rs4812893	20	43990833	SYS1	NA	NA	0.106355	0.837336	NA	NA
rs4812900	rs4812900	20	44051497	SYS1	0.128114	0.859692	NA	NA	NA	NA
rs6032040	rs6032040	20	43804314	SYS1	NA	NA	0.178845	0.811004	NA	NA
rs6032346	rs6032346	20	44208504	SYS1	0.084307	0.878181	NA	NA	NA	NA
rs6032531	rs6032531	20	44412567	SYS1	0.111765	0.745601	NA	NA	NA	NA
rs6032661	rs6032661	20	44733811	SYS1	0.0978289	0.868143	NA	NA	NA	NA
rs6065824	rs6065824	20	44120066	SYS1	-0.100354	0.810048	NA	NA	NA	NA
rs6065912	rs6065912	20	44632367	SYS1	-0.108257	0.87537	NA	NA	NA	NA
rs6074037	rs6074037	20	44769666	SYS1	0.109305	0.748991	NA	NA	NA	NA
rs6094247	rs6094247	20	44692918	SYS1	-0.115291	0.824062	NA	NA	NA	NA
rs6103806	rs6103806	20	43286176	SYS1	0.155818	0.844078	NA	NA	NA	NA
rs6104084	rs6104084	20	43901183	SYS1	NA	NA	0.19076	0.764586	NA	NA
rs6104118	rs6104118	20	43952930	SYS1	NA	NA	-0.118676	0.842201	NA	NA
rs6104413	rs6104413	20	44625752	SYS1	-0.11992	0.812133	NA	NA	NA	NA
rs6130852	rs6130852	20	44142395	SYS1	0.121851	0.724291	NA	NA	NA	NA
rs73908677	rs73908677	20	44931656	SYS1	NA	NA	0.150777	0.851441	NA	NA
rs74173201	rs74173201	20	43058012	SYS1	0.147884	0.87968	NA	NA	NA	NA
rs754317	rs754317	20	44791972	SYS1	NA	NA	-0.150246	0.861237	NA	NA
rs75851467	rs75851467	20	44731641	SYS1	0.165578	0.813072	NA	NA	NA	NA
rs75942804	rs75942804	20	43020869	SYS1	0.20635	0.871123	NA	NA	NA	NA
rs77727017	rs77727017	20	44380052	SYS1	NA	NA	-0.155678	0.836379	NA	NA
rs8113868	rs8113868	20	43897590	SYS1	NA	NA	0.205185	0.461972	NA	NA
JHU_20.59643114	rs62199159	20	59643115	TAF4	0.12184	0.840832	NA	NA	NA	NA
JHU_20.59935795	rs371929863	20	59935796	TAF4	-0.179253	0.871266	NA	NA	NA	NA
JHU_20.59976915	rs6121763	20	59976916	TAF4	NA	NA	0.0818235	0.864949	NA	NA
JHU_20.60019021	rs199942402	20	60019022	TAF4	NA	NA	0.0959657	0.829893	NA	NA
JHU_20.60019216	rs116138473	20	60019217	TAF4	-0.170932	0.694242	NA	NA	NA	NA
JHU_20.60056836	rs184816836	20	60056837	TAF4	NA	NA	-0.0761561	0.878774	NA	NA
JHU_20.60106551	rs6061271	20	60106552	TAF4	NA	NA	0.092193	0.753675	NA	NA
JHU_20.60120952	rs73134517	20	60120953	TAF4	0.23359	0.438375	NA	NA	NA	NA
JHU_20.60344086	rs114344079	20	60344087	TAF4	NA	NA	-0.120186	0.87282	NA	NA
JHU_20.60391926	rs114024155	20	60391927	TAF4	NA	NA	0.130715	0.873924	NA	NA
JHU_20.61059248	rs111644003	20	61059249	TAF4	NA	NA	-0.0934945	0.866983	NA	NA
JHU_20.61179508	rs28600951	20	61179509	TAF4	0.108033	0.812513	NA	NA	NA	NA
exm1557237	NA	20	61451305	TAF4	NA	NA	0.110143	0.851456	NA	NA
rs1041274	rs1041274	20	60099144	TAF4	NA	NA	0.117705	0.397073	NA	NA
rs111389602	rs111389602	20	61369206	TAF4	0.157047	0.846152	NA	NA	NA	NA
rs113645896	NA	20	60291340	TAF4	NA	NA	-0.146823	0.829734	NA	NA
rs114786925	rs114786925	20	60036488	TAF4	NA	NA	0.144236	0.852292	NA	NA
rs114985773	rs114985773	20	59976803	TAF4	NA	NA	0.102162	0.866173	NA	NA
rs115215257	NA	20	60983227	TAF4	NA	NA	0.130896	0.768299	NA	NA
rs116611776	rs116611776	20	60156666	TAF4	NA	NA	-0.175269	0.846259	NA	NA
rs11696993	rs11696993	20	61369111	TAF4	0.134033	0.866494	NA	NA	NA	NA
rs13043447	rs13043447	20	60964857	TAF4	0.219137	0.491219	NA	NA	NA	NA
rs13044720	rs13044720	20	60120633	TAF4	0.23359	0.438375	NA	NA	NA	NA
rs16984669	rs16984669	20	59657499	TAF4	NA	NA	0.159437	0.840463	NA	NA
rs16984754	rs16984754	20	59730026	TAF4	-0.142106	0.879105	NA	NA	NA	NA
rs1892310	rs1892310	20	60014957	TAF4	-0.163616	0.738721	NA	NA	NA	NA
rs2066422	rs2066422	20	60445197	TAF4	NA	NA	-0.0738561	0.880088	NA	NA
rs2236527	rs2236527	20	60768497	TAF4	NA	NA	0.128792	0.605394	NA	NA
rs2282017	rs2282017	20	60009130	TAF4	NA	NA	0.093525	0.789463	NA	NA
rs2294988	rs2294988	20	61453549	TAF4	NA	NA	-0.0907439	0.859983	NA	NA
rs2427000	rs2427000	20	59802749	TAF4	NA	NA	-0.100266	0.845184	NA	NA
rs2427057	rs2427057	20	59876567	TAF4	-0.167987	0.755188	NA	NA	NA	NA
rs2427099	rs2427099	20	60016967	TAF4	0.139506	0.698272	NA	NA	NA	NA
rs2427106	rs2427106	20	60026047	TAF4	NA	NA	0.0959657	0.829893	NA	NA
rs2427131	rs2427131	20	60065118	TAF4	-0.15439	0.839794	NA	NA	NA	NA
rs28551468	rs28551468	20	59938740	TAF4	-0.130643	0.860297	NA	NA	NA	NA
rs28698842	rs28698842	20	59935212	TAF4	-0.179253	0.871266	NA	NA	NA	NA
rs34380032	NA	20	61410134	TAF4	-0.182239	0.843802	NA	NA	NA	NA
rs34747831	rs34747831	20	60466154	TAF4	-0.201495	0.806406	NA	NA	NA	NA
rs35900525	rs35900525	20	60308501	TAF4	NA	NA	-0.117658	0.862763	NA	NA
rs3813452	rs3813452	20	61174357	TAF4	-0.110606	0.881102	NA	NA	NA	NA
rs4635599	rs4635599	20	61170103	TAF4	-0.100169	0.832276	NA	NA	NA	NA
rs4925258	rs4925258	20	59967761	TAF4	0.118302	0.844669	NA	NA	NA	NA
rs4925296	rs4925296	20	60387318	TAF4	-0.105357	0.861999	NA	NA	NA	NA
rs55916114	rs55916114	20	60377044	TAF4	-0.184597	0.870125	NA	NA	NA	NA
rs6028002	rs6028002	20	59633667	TAF4	NA	NA	0.113394	0.782685	NA	NA
rs6061328	rs6061328	20	60292473	TAF4	-0.137455	0.875926	NA	NA	NA	NA
rs6061634	rs6061634	20	60119661	TAF4	0.103219	0.870432	NA	NA	NA	NA
rs6061832	rs6061832	20	60376611	TAF4	NA	NA	-0.089715	0.730929	NA	NA
rs6062121	rs6062121	20	60024976	TAF4	0.200102	0.733632	NA	NA	NA	NA
rs6071527	rs6071527	20	59743351	TAF4	-0.256231	0.797308	NA	NA	NA	NA
rs6071592	rs6071592	20	59920024	TAF4	-0.12026	0.853879	NA	NA	NA	NA
rs6071593	rs6071593	20	59922584	TAF4	-0.222803	0.868335	NA	NA	NA	NA
rs6089256	rs6089256	20	60238426	TAF4	0.104423	0.874702	NA	NA	NA	NA
rs6089354	rs6089354	20	60944803	TAF4	0.154565	0.794441	NA	NA	NA	NA
rs6089452	rs6089452	20	60224605	TAF4	NA	NA	0.100159	0.569946	NA	NA
rs6089480	rs6089480	20	60281203	TAF4	0.183809	0.861847	NA	NA	NA	NA
rs6089510	rs6089510	20	60377424	TAF4	NA	NA	0.0792252	0.79936	NA	NA
rs6090388	rs6090388	20	61336359	TAF4	0.136245	0.615756	NA	NA	NA	NA
rs6093038	rs6093038	20	59579440	TAF4	NA	NA	0.0908912	0.735604	NA	NA
rs6101320	rs6101320	20	59913132	TAF4	-0.105529	0.803168	NA	NA	NA	NA
rs6101321	rs6101321	20	59916886	TAF4	-0.117319	0.825198	NA	NA	NA	NA
rs61087056	NA	20	59753318	TAF4	0.163664	0.874861	NA	NA	NA	NA
rs6121411	rs6121411	20	60059179	TAF4	NA	NA	-0.0761561	0.878774	NA	NA
rs6121666	rs6121666	20	60101954	TAF4	-0.135225	0.866143	NA	NA	NA	NA
rs6129032	rs6129032	20	59638856	TAF4	NA	NA	0.140759	0.834703	NA	NA
rs6142772	NA	20	61041867	TAF4	NA	NA	-0.14538	0.722548	NA	NA
rs6142831	rs6142831	20	59976479	TAF4	NA	NA	0.185961	0.807281	NA	NA
rs6142969	rs6142969	20	60749183	TAF4	-0.181526	0.79471	NA	NA	NA	NA
rs62201781	rs62201781	20	60105804	TAF4	-0.160896	0.872588	NA	NA	NA	NA
rs67803709	rs67803709	20	60340957	TAF4	NA	NA	-0.0983559	0.875141	NA	NA
rs7266271	NA	20	61327107	TAF4	0.143377	0.857372	NA	NA	NA	NA
rs7274662	rs7274662	20	60317218	TAF4	0.0911535	0.879663	NA	NA	NA	NA
rs73150729	rs73150729	20	60534523	TAF4	NA	NA	-0.0703486	0.877162	NA	NA
rs73316931	rs73316931	20	60946949	TAF4	0.156801	0.805988	NA	NA	NA	NA
rs73320399	rs73320399	20	60132757	TAF4	0.208726	0.623763	NA	NA	NA	NA
rs73917531	rs73917531	20	60410688	TAF4	NA	NA	-0.13034	0.873465	NA	NA
rs747948	rs747948	20	60964301	TAF4	NA	NA	-0.127768	0.80488	NA	NA
rs75038268	rs75038268	20	59770014	TAF4	NA	NA	-0.136449	0.843157	NA	NA
rs751723	rs751723	20	59622473	TAF4	0.153994	0.680342	NA	NA	NA	NA
rs75411492	rs75411492	20	59768513	TAF4	NA	NA	0.109178	0.814702	NA	NA
rs75469369	rs75469369	20	60765998	TAF4	NA	NA	0.11736	0.844677	NA	NA
rs79216627	rs79216627	20	60102244	TAF4	NA	NA	-0.120964	0.827204	NA	NA
rs8114981	NA	20	59865618	TAF4	0.251503	0.717726	NA	NA	NA	NA
rs8121570	rs8121570	20	60350877	TAF4	NA	NA	-0.133301	0.86717	NA	NA
rs856966	rs856966	20	61412466	TAF4	-0.205817	0.878311	NA	NA	NA	NA
rs944259	rs944259	20	60247550	TAF4	0.0986519	0.873518	NA	NA	NA	NA
rs944260	rs944260	20	60243411	TAF4	0.178648	0.766175	NA	NA	NA	NA
JHU_20.12327299	rs6041278	20	12327300	TASP1	NA	NA	0.33829	0.688999	NA	NA
JHU_20.12496258	rs199657634	20	12496259	TASP1	NA	NA	-0.197941	0.816756	NA	NA
JHU_20.12501437	rs6041421	20	12501438	TASP1	NA	NA	0.165939	0.647755	NA	NA
JHU_20.12561927	NA	20	12561928	TASP1	NA	NA	-0.274716	0.869213	NA	NA
JHU_20.12587366	rs74977202	20	12587367	TASP1	NA	NA	-0.273498	0.857271	NA	NA
JHU_20.12631527	rs58496921	20	12631528	TASP1	NA	NA	-0.191607	0.59303	NA	NA
JHU_20.12649403	NA	20	12649404	TASP1	0.197674	0.82377	0.21002	0.469127	NA	NA
JHU_20.12657345	rs11907572	20	12657346	TASP1	NA	NA	-0.308877	0.519534	NA	NA
JHU_20.12740745	rs6109543	20	12740746	TASP1	NA	NA	-0.154617	0.70372	NA	NA
JHU_20.12823006	rs2423701	20	12823007	TASP1	-0.167389	0.871013	NA	NA	NA	NA
JHU_20.12897983	rs73076000	20	12897984	TASP1	-0.335962	0.844666	NA	NA	NA	NA
JHU_20.12941192	rs77272035	20	12941193	TASP1	-0.317851	0.78806	NA	NA	NA	NA
JHU_20.12946261	rs140045559	20	12946262	TASP1	-0.357236	0.796884	NA	NA	NA	NA
JHU_20.12990691	rs376535902	20	12990692	TASP1	NA	NA	0.184027	0.820123	NA	NA
JHU_20.12995436	rs11907910	20	12995437	TASP1	NA	NA	0.250822	0.682783	NA	NA
JHU_20.13000334	rs189661	20	13000335	TASP1	NA	NA	0.164182	0.850481	NA	NA
JHU_20.13000351	rs6078884	20	13000352	TASP1	NA	NA	-0.168559	0.874417	NA	NA
JHU_20.13013343	rs6033580	20	13013344	TASP1	NA	NA	0.179849	0.803745	NA	NA
JHU_20.13016800	rs6041785	20	13016801	TASP1	NA	NA	0.129532	0.87937	NA	NA
JHU_20.13211972	NA	20	13211973	TASP1	0.216377	0.856854	NA	NA	NA	NA
JHU_20.13228165	NA	20	13228166	TASP1	0.207042	0.850611	NA	NA	NA	NA
JHU_20.13233865	rs79650717	20	13233866	TASP1	0.460697	0.349694	NA	NA	NA	NA
JHU_20.13235802	rs74480557	20	13235803	TASP1	0.466759	0.713883	NA	NA	NA	NA
JHU_20.13878605	rs35286268	20	13878606	TASP1	NA	NA	0.410863	0.0335457	NA	NA
JHU_20.13879385	rs111227240	20	13879386	TASP1	NA	NA	0.165406	0.85694	NA	NA
JHU_20.14465820	rs111724015	20	14465821	TASP1	NA	NA	-0.295507	0.838015	NA	NA
kgp19380725	rs116500625	20	13668909	TASP1	-0.221336	0.870432	NA	NA	NA	NA
rs1040756	rs1040756	20	13652982	TASP1	NA	NA	0.135172	0.86989	NA	NA
rs11087084	rs11087084	20	14290089	TASP1	NA	NA	0.161098	0.828216	NA	NA
rs112838492	rs112838492	20	14328470	TASP1	NA	NA	-0.293387	0.8761	NA	NA
rs114210861	rs114210861	20	13236523	TASP1	0.466759	0.713883	NA	NA	NA	NA
rs11906527	rs11906527	20	13336929	TASP1	0.281751	0.808981	NA	NA	NA	NA
rs12624575	rs12624575	20	14469959	TASP1	0.218918	0.871868	NA	NA	NA	NA
rs13042637	rs13042637	20	13804101	TASP1	0.21715	0.831088	NA	NA	NA	NA
rs13045508	rs13045508	20	12905468	TASP1	-0.217316	0.845403	NA	NA	NA	NA
rs13045593	rs13045593	20	12581790	TASP1	NA	NA	-0.242368	0.854076	NA	NA
rs1321296	rs1321296	20	13344672	TASP1	-0.157616	0.870844	NA	NA	NA	NA
rs1321936	rs1321936	20	12826999	TASP1	NA	NA	0.15045	0.820558	NA	NA
rs1333400	rs1333400	20	12693139	TASP1	NA	NA	0.206776	0.876495	NA	NA
rs1407340	rs1407340	20	13267659	TASP1	NA	NA	-0.217014	0.709195	NA	NA
rs1431441	rs1431441	20	13026863	TASP1	NA	NA	-0.122136	0.858192	NA	NA
rs168621	rs168621	20	12986593	TASP1	0.152417	0.86939	NA	NA	NA	NA
rs16994111	rs16994111	20	13677405	TASP1	0.168895	0.867604	NA	NA	NA	NA
rs1998123	rs1998123	20	13475884	TASP1	-0.198947	0.845359	NA	NA	NA	NA
rs1998238	rs1998238	20	14244971	TASP1	NA	NA	0.152892	0.785101	NA	NA
rs2144926	rs2144926	20	13352065	TASP1	-0.204711	0.833288	NA	NA	NA	NA
rs2327690	rs2327690	20	13061302	TASP1	0.179552	0.791809	NA	NA	NA	NA
rs2423677	rs2423677	20	12638500	TASP1	-0.197032	0.855127	-0.145581	0.871765	NA	NA
rs2423757	rs2423757	20	13812229	TASP1	0.301619	0.319456	NA	NA	NA	NA
rs35829545	rs35829545	20	12624469	TASP1	NA	NA	-0.205256	0.596667	NA	NA
rs360534	rs360534	20	12988524	TASP1	0.191658	0.825383	NA	NA	NA	NA
rs382003	rs382003	20	12963171	TASP1	-0.215877	0.797877	NA	NA	NA	NA
rs3848756	rs3848756	20	12980142	TASP1	0.161832	0.867517	NA	NA	NA	NA
rs3848762	rs3848762	20	12995113	TASP1	NA	NA	-0.168559	0.874417	NA	NA
rs3910132	rs3910132	20	13058399	TASP1	NA	NA	-0.151021	0.8799	NA	NA
rs4281972	rs4281972	20	13065733	TASP1	-0.273298	0.765794	NA	NA	NA	NA
rs4572660	rs4572660	20	12928988	TASP1	NA	NA	-0.168362	0.797869	NA	NA
rs4814142	rs4814142	20	12654924	TASP1	NA	NA	0.198992	0.794391	NA	NA
rs4814200	rs4814200	20	13072543	TASP1	-0.251796	0.84963	NA	NA	NA	NA
rs59009449	rs59009449	20	14203460	TASP1	NA	NA	0.250475	0.846072	NA	NA
rs6033438	rs6033438	20	12498992	TASP1	NA	NA	-0.178548	0.706966	NA	NA
rs6033471	rs6033471	20	12625305	TASP1	NA	NA	-0.221964	0.461707	NA	NA
rs6033668	rs6033668	20	13291112	TASP1	NA	NA	0.25309	0.773902	NA	NA
rs6041415	rs6041415	20	12499517	TASP1	NA	NA	-0.268571	0.547401	NA	NA
rs6041426	rs6041426	20	12505923	TASP1	NA	NA	0.165453	0.647152	NA	NA
rs6041432	rs6041432	20	12508861	TASP1	NA	NA	-0.123382	0.844558	NA	NA
rs6041522	rs6041522	20	12640401	TASP1	0.238484	0.677721	0.190693	0.624742	NA	NA
rs6041532	rs6041532	20	12652435	TASP1	NA	NA	-0.141433	0.86618	NA	NA
rs6041574	rs6041574	20	12692963	TASP1	-0.177389	0.8563	NA	NA	NA	NA
rs6041604	rs6041604	20	12742546	TASP1	NA	NA	-0.126236	0.867514	NA	NA
rs6041821	rs6041821	20	13036800	TASP1	NA	NA	0.191537	0.580242	NA	NA
rs6042418	rs6042418	20	13873572	TASP1	0.267974	0.838103	0.226515	0.787318	NA	NA
rs6074480	rs6074480	20	12668557	TASP1	NA	NA	0.182891	0.769869	NA	NA
rs6074581	rs6074581	20	13247568	TASP1	NA	NA	-0.247766	0.053873	NA	NA
rs6078781	rs6078781	20	12812565	TASP1	0.195452	0.846616	NA	NA	NA	NA
rs6079149	rs6079149	20	13699281	TASP1	0.196585	0.871848	NA	NA	NA	NA
rs6105221	rs6105221	20	14171905	TASP1	NA	NA	0.277272	0.865202	NA	NA
rs6109626	rs6109626	20	12938069	TASP1	NA	NA	0.2301	0.839356	NA	NA
rs6109750	rs6109750	20	13184732	TASP1	-0.231031	0.861712	NA	NA	NA	NA
rs6109781	rs6109781	20	13233011	TASP1	-0.189937	0.787149	NA	NA	NA	NA
rs6109797	rs6109797	20	13268336	TASP1	NA	NA	-0.207837	0.807334	NA	NA
rs6131374	rs6131374	20	12655849	TASP1	-0.348459	0.136006	NA	NA	NA	NA
rs6134608	rs6134608	20	12630553	TASP1	NA	NA	-0.190508	0.827418	NA	NA
rs6134613	rs6134613	20	12631847	TASP1	NA	NA	-0.177312	0.69109	NA	NA
rs6134621	rs6134621	20	12655571	TASP1	-0.224551	0.796083	NA	NA	NA	NA
rs6134648	rs6134648	20	12704885	TASP1	0.195608	0.878014	NA	NA	NA	NA
rs6134754	rs6134754	20	13027457	TASP1	-0.288111	0.681849	NA	NA	NA	NA
rs6134824	rs6134824	20	13204306	TASP1	-0.168368	0.863296	0.133801	0.854794	NA	NA
rs6134980	rs6134980	20	13814609	TASP1	0.263587	0.630921	NA	NA	NA	NA
rs664676	rs664676	20	12744909	TASP1	NA	NA	0.152462	0.857767	NA	NA
rs67609124	rs67609124	20	13315559	TASP1	NA	NA	-0.145102	0.848464	NA	NA
rs717327	rs717327	20	14342271	TASP1	NA	NA	-0.145135	0.874843	NA	NA
rs7273136	rs7273136	20	14205401	TASP1	0.342664	0.874278	NA	NA	NA	NA
rs73253123	rs73253123	20	12626468	TASP1	NA	NA	-0.287346	0.851334	NA	NA
rs73259095	rs73259095	20	13150985	TASP1	NA	NA	0.239669	0.811004	NA	NA
rs73259099	rs73259099	20	13161959	TASP1	NA	NA	0.336841	0.636185	NA	NA
rs73264830	rs73264830	20	14203776	TASP1	NA	NA	-0.142362	0.8276	NA	NA
rs75110283	NA	20	13002250	TASP1	NA	NA	0.27336	0.626233	NA	NA
rs75242791	rs75242791	20	13223559	TASP1	NA	NA	-0.263399	0.856656	NA	NA
rs77539519	rs77539519	20	13209214	TASP1	-0.388464	0.811454	NA	NA	NA	NA
rs78112330	rs78112330	20	13264309	TASP1	NA	NA	0.229696	0.74253	NA	NA
rs8117306	rs8117306	20	13131078	TASP1	NA	NA	-0.144142	0.878393	NA	NA
rs8121607	rs8121607	20	13061137	TASP1	-0.273298	0.765794	NA	NA	NA	NA
rs845583	rs845583	20	12743017	TASP1	-0.189253	0.855567	NA	NA	NA	NA
JHU_20.1024924	rs7345288	20	1024925	TBC1D20	NA	NA	0.076578	0.878769	NA	NA
JHU_20.271224	rs111238388	20	271225	TBC1D20	-0.0777411	0.784227	NA	NA	NA	NA
JHU_20.274723	NA	20	274724	TBC1D20	0.117443	0.85695	NA	NA	NA	NA
JHU_20.275026	rs60757271	20	275027	TBC1D20	0.119664	0.675531	NA	NA	NA	NA
JHU_20.462164	rs183178699	20	462165	TBC1D20	NA	NA	-0.15227	0.828613	NA	NA
JHU_20.625304	rs145426881	20	625305	TBC1D20	0.191002	0.763163	NA	NA	NA	NA
JHU_20.776475	rs6117716	20	776476	TBC1D20	-0.12885	0.810594	NA	NA	NA	NA
JHU_20.901840	NA	20	901841	TBC1D20	-0.147958	0.796589	NA	NA	NA	NA
JHU_20.902001	rs554362	20	902002	TBC1D20	-0.10258	0.713492	NA	NA	NA	NA
rs1014898	rs1014898	20	895531	TBC1D20	NA	NA	-0.0787684	0.841009	NA	NA
rs1114734	rs1114734	20	694894	TBC1D20	-0.0862291	0.848977	NA	NA	NA	NA
rs1535236	rs1535236	20	668646	TBC1D20	NA	NA	-0.0752125	0.865989	NA	NA
rs16989513	rs16989513	20	479450	TBC1D20	-0.246552	0.316428	NA	NA	NA	NA
rs199597430	rs199597430	20	627259	TBC1D20	-0.0730252	0.879615	NA	NA	NA	NA
rs205898	rs205898	20	443798	TBC1D20	0.0724132	0.841383	NA	NA	NA	NA
rs2145068	rs2145068	20	380980	TBC1D20	-0.118415	0.15945	NA	NA	NA	NA
rs2422517	rs2422517	20	696480	TBC1D20	NA	NA	0.081427	0.768137	NA	NA
rs3746804	rs3746804	20	744415	TBC1D20	0.0991148	0.866531	0.0991388	0.844558	NA	NA
rs3746807	rs3746807	20	745963	TBC1D20	0.103417	0.853223	NA	NA	NA	NA
rs45443791	rs45443791	20	1115681	TBC1D20	NA	NA	0.100959	0.82496	NA	NA
rs4813476	rs4813476	20	289785	TBC1D20	-0.0770685	0.849595	NA	NA	NA	NA
rs4815945	rs4815945	20	739452	TBC1D20	NA	NA	-0.123718	0.793691	NA	NA
rs502522	rs502522	20	896299	TBC1D20	NA	NA	-0.0875777	0.734	NA	NA
rs56256143	rs56256143	20	889904	TBC1D20	NA	NA	-0.067102	0.870879	NA	NA
rs564744	rs564744	20	921971	TBC1D20	NA	NA	-0.0656356	0.877787	NA	NA
rs6035505	rs6035505	20	259156	TBC1D20	0.0895524	0.848541	NA	NA	NA	NA
rs6037435	rs6037435	20	347355	TBC1D20	NA	NA	-0.0932599	0.777533	NA	NA
rs6038771	NA	20	783382	TBC1D20	-0.0902839	0.796046	NA	NA	NA	NA
rs6041759	rs6041759	20	1352322	TBC1D20	NA	NA	0.0952322	0.859791	NA	NA
rs6053126	rs6053126	20	564893	TBC1D20	-0.127876	0.849681	NA	NA	NA	NA
rs6054605	rs6054605	20	744570	TBC1D20	-0.156052	0.727562	NA	NA	NA	NA
rs6054614	rs6054614	20	745898	TBC1D20	-0.156052	0.727562	NA	NA	NA	NA
rs6054858	rs6054858	20	779122	TBC1D20	NA	NA	0.0719758	0.828758	NA	NA
rs6055833	rs6055833	20	898549	TBC1D20	NA	NA	0.0789918	0.782827	NA	NA
rs6056615	rs6056615	20	995281	TBC1D20	NA	NA	0.081331	0.736558	NA	NA
rs6056637	rs6056637	20	999784	TBC1D20	NA	NA	0.0845713	0.8463	NA	NA
rs6084337	rs6084337	20	384898	TBC1D20	0.100592	0.819496	NA	NA	NA	NA
rs6086326	rs6086326	20	861106	TBC1D20	NA	NA	0.114137	0.821725	NA	NA
rs6108038	rs6108038	20	819662	TBC1D20	-0.11967	0.709309	NA	NA	NA	NA
rs6108282	rs6108282	20	986082	TBC1D20	NA	NA	0.118512	0.227077	NA	NA
rs6116236	rs6116236	20	100699	TBC1D20	NA	NA	-0.0905598	0.732954	NA	NA
rs6116718	rs6116718	20	577709	TBC1D20	NA	NA	-0.0667444	0.879745	NA	NA
rs6117232	rs6117232	20	689537	TBC1D20	NA	NA	0.0652593	0.847138	NA	NA
rs6140448	rs6140448	20	837800	TBC1D20	NA	NA	-0.068033	0.877569	NA	NA
rs6515902	rs6515902	20	505777	TBC1D20	0.112431	0.832276	NA	NA	NA	NA
rs67124984	rs67124984	20	430736	TBC1D20	0.0763655	0.86939	NA	NA	NA	NA
rs7261796	rs7261796	20	806737	TBC1D20	-0.116066	0.83696	NA	NA	NA	NA
rs7270616	rs7270616	20	974126	TBC1D20	NA	NA	0.121473	0.877659	NA	NA
rs73074721	rs73074721	20	420105	TBC1D20	0.10755	0.863867	NA	NA	NA	NA
rs73572456	rs73572456	20	272717	TBC1D20	0.117443	0.85695	NA	NA	NA	NA
rs73892539	rs73892539	20	890070	TBC1D20	NA	NA	0.150571	0.855163	NA	NA
rs75028284	rs75028284	20	972827	TBC1D20	NA	NA	0.0977512	0.870205	NA	NA
rs76947815	rs76947815	20	593752	TBC1D20	-0.129215	0.864617	NA	NA	NA	NA
rs80082620	rs80082620	20	253301	TBC1D20	NA	NA	0.147477	0.842095	NA	NA
rs8119262	rs8119262	20	889349	TBC1D20	0.0863209	0.81823	NA	NA	NA	NA
rs8122839	rs8122839	20	583104	TBC1D20	0.0847456	0.834904	NA	NA	NA	NA
rs879013	rs879013	20	1009679	TBC1D20	0.0866087	0.772712	NA	NA	NA	NA
rs892665	rs892665	20	75254	TBC1D20	NA	NA	-0.0861901	0.764139	NA	NA
rs993781	rs993781	20	818835	TBC1D20	-0.11967	0.709309	NA	NA	NA	NA
JHU_20.61712852	rs34756245	20	61712853	TCEA2	-0.204122	0.849287	NA	NA	NA	NA
JHU_20.61922473	rs74451500	20	61922474	TCEA2	-0.39839	0.874956	NA	NA	NA	NA
JHU_20.61988353	NA	20	61988354	TCEA2	NA	NA	0.176156	0.718442	NA	NA
JHU_20.61988553	NA	20	61988554	TCEA2	NA	NA	-0.312396	0.818414	NA	NA
JHU_20.61992804	rs58134915	20	61992805	TCEA2	NA	NA	0.18503	0.663376	NA	NA
JHU_20.62050043	NA	20	62050044	TCEA2	NA	NA	-0.161193	0.872722	NA	NA
JHU_20.62101629	rs4809306	20	62101630	TCEA2	NA	NA	-0.288543	0.866173	NA	NA
JHU_20.62179331	NA	20	62179332	TCEA2	0.270693	0.748874	NA	NA	NA	NA
JHU_20.62308394	NA	20	62308395	TCEA2	NA	NA	-0.335252	0.779914	NA	NA
JHU_20.62409476	rs6122170	20	62409477	TCEA2	-0.332459	0.744213	NA	NA	NA	NA
JHU_20.62413448	NA	20	62413449	TCEA2	-0.271221	0.843001	NA	NA	NA	NA
JHU_20.62578774	rs115502205	20	62578775	TCEA2	0.504625	0.705175	NA	NA	NA	NA
JHU_20.62579361	NA	20	62579362	TCEA2	-0.391336	0.813072	NA	NA	NA	NA
JHU_20.62696668	rs371805667	20	62696669	TCEA2	NA	NA	0.353552	0.626168	NA	NA
JHU_20.62698848	rs13042180	20	62698849	TCEA2	NA	NA	-0.184868	0.750735	NA	NA
JHU_20.62714024	rs6122247	20	62714025	TCEA2	NA	NA	0.2973	0.805694	NA	NA
JHU_20.62879566	rs6090087	20	62879567	TCEA2	NA	NA	0.288683	0.844522	NA	NA
kgp5038960	rs1741609	20	62139441	TCEA2	NA	NA	-0.161065	0.812884	NA	NA
rs1044394	rs1044394	20	61982085	TCEA2	NA	NA	0.189739	0.602773	NA	NA
rs2093107	rs2093107	20	61993942	TCEA2	NA	NA	0.174707	0.764576	NA	NA
rs2229960	rs2229960	20	61981536	TCEA2	NA	NA	0.187089	0.610405	NA	NA
rs2236196	rs2236196	20	61977556	TCEA2	NA	NA	-0.198429	0.759917	NA	NA
rs2983435	rs2983435	20	62772637	TCEA2	-0.274043	0.827997	NA	NA	NA	NA
rs2983462	rs2983462	20	62850037	TCEA2	NA	NA	-0.157942	0.824099	NA	NA
rs310649	rs310649	20	62170690	TCEA2	0.230549	0.872588	NA	NA	NA	NA
rs3818204	rs3818204	20	61991141	TCEA2	NA	NA	-0.293328	0.605868	NA	NA
rs4809340	rs4809340	20	62404933	TCEA2	-0.305757	0.763025	NA	NA	NA	NA
rs4809500	rs4809500	20	61821068	TCEA2	-0.315082	0.837889	NA	NA	NA	NA
rs4809538	rs4809538	20	61970176	TCEA2	NA	NA	-0.277341	0.793402	NA	NA
rs4809554	rs4809554	20	62052254	TCEA2	NA	NA	-0.142933	0.86227	NA	NA
rs545629	rs545629	20	62775347	TCEA2	-0.60547	0.55834	NA	NA	NA	NA
rs55781913	rs55781913	20	61982611	TCEA2	NA	NA	0.181328	0.67563	NA	NA
rs57222124	rs57222124	20	62137324	TCEA2	NA	NA	0.204145	0.87489	NA	NA
rs59541071	rs59541071	20	61802599	TCEA2	0.271233	0.870122	NA	NA	NA	NA
rs6010920	rs6010920	20	62001508	TCEA2	NA	NA	-0.238788	0.868702	NA	NA
rs6011002	rs6011002	20	62297802	TCEA2	NA	NA	-0.245177	0.875141	NA	NA
rs6090081	rs6090081	20	62865231	TCEA2	NA	NA	-0.235774	0.728563	NA	NA
rs6122172	rs6122172	20	62409888	TCEA2	-0.262234	0.852424	NA	NA	NA	NA
rs6122458	rs6122458	20	62099507	TCEA2	NA	NA	-0.288543	0.866173	NA	NA
rs61541144	rs61541144	20	62527305	TCEA2	NA	NA	0.216231	0.873229	NA	NA
rs7263705	rs7263705	20	62827749	TCEA2	NA	NA	-0.167029	0.877328	NA	NA
rs73325829	rs73325829	20	62842009	TCEA2	NA	NA	0.319528	0.863472	NA	NA
rs73918945	NA	20	62106216	TCEA2	NA	NA	-0.288543	0.866173	NA	NA
rs76460391	rs76460391	20	61723021	TCEA2	0.320259	0.872588	NA	NA	NA	NA
rs910928	NA	20	61720769	TCEA2	-0.220693	0.821895	NA	NA	NA	NA
rs911063	rs911063	20	61900181	TCEA2	NA	NA	-0.204841	0.818985	NA	NA
rs927079	rs927079	20	62813844	TCEA2	-0.424195	0.615589	NA	NA	NA	NA
JHU_20.60502769	NA	20	60502770	TCFL5	NA	NA	0.454185	0.772458	NA	NA
JHU_20.60557788	rs61589825	20	60557789	TCFL5	0.544683	0.710092	NA	NA	NA	NA
JHU_20.60617954	rs2892060	20	60617955	TCFL5	0.406527	0.807116	NA	NA	NA	NA
JHU_20.60651454	NA	20	60651455	TCFL5	NA	NA	0.212416	0.826246	NA	NA
JHU_20.60740599	rs201669693	20	60740600	TCFL5	0.352845	0.795645	NA	NA	NA	NA
JHU_20.60743210	rs6121523	20	60743211	TCFL5	0.334256	0.755188	NA	NA	NA	NA
JHU_20.60883374	rs114373359	20	60883375	TCFL5	-0.692979	0.861847	NA	NA	NA	NA
JHU_20.60930792	rs675544	20	60930793	TCFL5	-0.304584	0.824332	NA	NA	NA	NA
JHU_20.60948499	NA	20	60948500	TCFL5	-0.612275	0.857638	NA	NA	NA	NA
JHU_20.61012917	rs115573971	20	61012918	TCFL5	NA	NA	-0.569473	0.514072	NA	NA
JHU_20.61033705	rs74874116	20	61033706	TCFL5	-0.305158	0.824013	NA	NA	NA	NA
JHU_20.61049549	NA	20	61049550	TCFL5	NA	NA	-0.220155	0.761886	NA	NA
JHU_20.61085014	rs114737785	20	61085015	TCFL5	-0.297348	0.874217	NA	NA	NA	NA
JHU_20.61561046	NA	20	61561047	TCFL5	NA	NA	-0.250595	0.795109	NA	NA
JHU_20.61651747	rs78527289	20	61651748	TCFL5	NA	NA	0.335434	0.80797	NA	NA
JHU_20.61655586	rs6011538	20	61655587	TCFL5	NA	NA	-0.338945	0.389071	NA	NA
JHU_20.61688504	NA	20	61688505	TCFL5	NA	NA	0.46598	0.619731	NA	NA
JHU_20.61701737	rs6010826	20	61701738	TCFL5	NA	NA	-0.45964	0.714283	NA	NA
JHU_20.61723915	rs2427490	20	61723916	TCFL5	-0.285797	0.873392	NA	NA	NA	NA
JHU_20.61786508	NA	20	61786509	TCFL5	0.419353	0.876648	NA	NA	NA	NA
JHU_20.62180317	NA	20	62180318	TCFL5	NA	NA	0.349071	0.872842	NA	NA
JHU_20.62323965	rs8118389	20	62323966	TCFL5	-0.445606	0.881435	NA	NA	NA	NA
JHU_20.62402325	NA	20	62402326	TCFL5	-0.322158	0.828006	-0.336	0.115207	NA	NA
JHU_20.62459862	rs6010673	20	62459863	TCFL5	NA	NA	0.187519	0.869629	NA	NA
exm1557237	NA	20	61451305	TCFL5	NA	NA	-0.291613	0.799022	NA	NA
kgp761098	NA	20	61373628	TCFL5	NA	NA	0.150934	0.876105	NA	NA
kgp7734585	rs73303591	20	60653346	TCFL5	NA	NA	0.228766	0.784774	NA	NA
rs111389602	rs111389602	20	61369206	TCFL5	NA	NA	0.23652	0.87874	NA	NA
rs113141659	rs113141659	20	60733866	TCFL5	NA	NA	0.160534	0.878086	NA	NA
rs115399583	rs115399583	20	61622950	TCFL5	NA	NA	0.458585	0.830933	NA	NA
rs115893690	NA	20	61722339	TCFL5	NA	NA	0.379918	0.832035	NA	NA
rs115914846	rs115914846	20	60927347	TCFL5	NA	NA	0.411297	0.827391	NA	NA
rs116338842	rs116338842	20	61062280	TCFL5	NA	NA	0.235281	0.872523	NA	NA
rs116769520	rs116769520	20	61887310	TCFL5	-0.36046	0.88125	NA	NA	NA	NA
rs11696859	rs11696859	20	61639764	TCFL5	NA	NA	-0.186659	0.859063	NA	NA
rs11696993	rs11696993	20	61369111	TCFL5	NA	NA	0.225008	0.861994	NA	NA
rs11905041	rs11905041	20	61563408	TCFL5	NA	NA	0.169335	0.879295	NA	NA
rs11905392	rs11905392	20	61089674	TCFL5	0.335955	0.836282	0.218565	0.811015	NA	NA
rs11906462	rs11906462	20	61158952	TCFL5	0.375924	0.863371	NA	NA	NA	NA
rs13043313	rs13043313	20	60958269	TCFL5	0.309346	0.874217	NA	NA	NA	NA
rs13043574	NA	20	60996277	TCFL5	0.460954	0.842338	NA	NA	NA	NA
rs1407959	rs1407959	20	60727876	TCFL5	0.362708	0.831058	NA	NA	NA	NA
rs16983302	rs16983302	20	61485123	TCFL5	NA	NA	-0.271877	0.783588	NA	NA
rs16985703	rs16985703	20	60483432	TCFL5	0.432891	0.880795	0.333124	0.792078	NA	NA
rs1740356	rs1740356	20	60483219	TCFL5	0.379318	0.765794	NA	NA	NA	NA
rs1884728	rs1884728	20	61697246	TCFL5	NA	NA	0.477435	0.813442	NA	NA
rs2038441	rs2038441	20	62028063	TCFL5	-0.299829	0.849626	NA	NA	NA	NA
rs2093107	rs2093107	20	61993942	TCFL5	-0.278902	0.870125	NA	NA	NA	NA
rs2144456	rs2144456	20	61790616	TCFL5	NA	NA	-0.185156	0.85908	NA	NA
rs2153936	rs2153936	20	60510337	TCFL5	NA	NA	0.338699	0.868288	NA	NA
rs2180616	rs2180616	20	62192244	TCFL5	-0.547816	0.696926	NA	NA	NA	NA
rs2277771	rs2277771	20	61441797	TCFL5	NA	NA	-0.274429	0.518597	NA	NA
rs34379989	rs34379989	20	61834169	TCFL5	-0.746637	0.667585	NA	NA	NA	NA
rs34748040	rs34748040	20	60666593	TCFL5	-0.381644	0.651456	-0.229298	0.688681	NA	NA
rs45560632	rs45560632	20	61595194	TCFL5	NA	NA	0.3957	0.86932	NA	NA
rs4925229	NA	20	60921643	TCFL5	0.285318	0.875776	NA	NA	NA	NA
rs4925342	rs4925342	20	60672577	TCFL5	0.344515	0.671562	NA	NA	NA	NA
rs56237636	rs56237636	20	60868251	TCFL5	NA	NA	-0.363378	0.596202	NA	NA
rs56320053	rs56320053	20	60765940	TCFL5	0.441737	0.757073	0.219498	0.870059	NA	NA
rs59699461	rs59699461	20	61267034	TCFL5	-0.472561	0.838923	NA	NA	NA	NA
rs6010784	rs6010784	20	61540319	TCFL5	NA	NA	-0.293647	0.850964	NA	NA
rs6011294	rs75557644	20	61410101	TCFL5	-0.368596	0.845683	NA	NA	NA	NA
rs6011623	rs6011623	20	61756326	TCFL5	0.393279	0.881328	0.30327	0.792349	NA	NA
rs6011823	rs6011823	20	62050063	TCFL5	0.305118	0.825049	NA	NA	NA	NA
rs6011845	rs6011845	20	62098506	TCFL5	0.346864	0.878001	NA	NA	NA	NA
rs6061386	rs6061386	20	60498447	TCFL5	NA	NA	0.196272	0.789714	NA	NA
rs6061531	rs6061531	20	61018265	TCFL5	-0.243547	0.88125	-0.17822	0.823276	NA	NA
rs6061575	rs6061575	20	61088753	TCFL5	0.373372	0.763998	NA	NA	NA	NA
rs6062098	rs6062098	20	60741597	TCFL5	0.439536	0.709517	NA	NA	NA	NA
rs6062099	rs6062099	20	60741632	TCFL5	0.326562	0.808605	0.268036	0.49087	NA	NA
rs6062267	rs6062267	20	61153365	TCFL5	0.332453	0.785204	NA	NA	NA	NA
rs6062377	rs6062377	20	61502378	TCFL5	-0.694315	0.805074	NA	NA	NA	NA
rs6062521	rs6062521	20	62404416	TCFL5	-0.307195	0.853223	-0.333892	0.15215	NA	NA
rs6062769	rs6062769	20	61647883	TCFL5	NA	NA	-0.331452	0.720377	NA	NA
rs6089232	rs6089232	20	61082940	TCFL5	NA	NA	-0.217488	0.804049	NA	NA
rs6089688	rs6089688	20	60775339	TCFL5	-0.333526	0.862786	NA	NA	NA	NA
rs6089845	rs6089845	20	61767574	TCFL5	NA	NA	-0.309704	0.853046	NA	NA
rs6090153	rs6090153	20	61521183	TCFL5	0.63789	0.840537	NA	NA	NA	NA
rs6090232	rs6090232	20	61717425	TCFL5	0.299008	0.853253	NA	NA	NA	NA
rs6121926	rs6121926	20	60735098	TCFL5	NA	NA	-0.233181	0.798173	NA	NA
rs6121929	rs6121929	20	60739711	TCFL5	NA	NA	0.273839	0.767546	NA	NA
rs6121949	rs6121949	20	60763397	TCFL5	-0.322162	0.864882	NA	NA	NA	NA
rs6122172	rs6122172	20	62409888	TCFL5	NA	NA	0.198514	0.877162	NA	NA
rs6142900	rs6142900	20	60533537	TCFL5	NA	NA	0.237684	0.878521	NA	NA
rs6143012	NA	20	60846248	TCFL5	NA	NA	-0.263061	0.780335	NA	NA
rs62196348	NA	20	61083030	TCFL5	NA	NA	0.204918	0.783576	NA	NA
rs62208970	rs62208970	20	61681216	TCFL5	NA	NA	0.462225	0.630471	NA	NA
rs7269516	rs7269516	20	61019224	TCFL5	NA	NA	0.159777	0.875117	NA	NA
rs73307492	rs73307492	20	60755649	TCFL5	NA	NA	0.346508	0.769644	NA	NA
rs73915506	rs73915506	20	60524189	TCFL5	NA	NA	0.252105	0.878911	NA	NA
rs73918819	rs73918819	20	61464123	TCFL5	NA	NA	0.285509	0.809715	NA	NA
rs73918968	rs73918968	20	62137521	TCFL5	-0.380936	0.825807	NA	NA	NA	NA
rs73920551	rs73920551	20	61160500	TCFL5	-0.381512	0.863222	NA	NA	NA	NA
rs73921066	NA	20	62000091	TCFL5	0.435641	0.876299	NA	NA	NA	NA
rs751557	rs751557	20	61463522	TCFL5	NA	NA	-0.22778	0.708563	NA	NA
rs77418310	rs77418310	20	62190235	TCFL5	-0.475416	0.880509	NA	NA	NA	NA
rs78015034	rs78015034	20	60719786	TCFL5	-0.261018	0.874583	NA	NA	NA	NA
rs78026347	rs78026347	20	60926766	TCFL5	NA	NA	0.411297	0.827391	NA	NA
rs78265741	rs78265741	20	61716218	TCFL5	-0.318554	0.864176	NA	NA	NA	NA
rs79091064	rs79091064	20	60674333	TCFL5	-0.613923	0.712237	-0.306446	0.850966	NA	NA
rs8120195	rs8120195	20	62136419	TCFL5	-0.26538	0.875609	NA	NA	NA	NA
rs8123348	rs8123348	20	61664640	TCFL5	NA	NA	0.43571	0.61122	NA	NA
rs872834	rs872834	20	60505876	TCFL5	NA	NA	0.236485	0.86349	NA	NA
rs910151	rs910151	20	61446012	TCFL5	0.333622	0.851294	NA	NA	NA	NA
rs910940	rs910940	20	61655995	TCFL5	NA	NA	-0.338945	0.389071	NA	NA
rs914463	rs914463	20	62091445	TCFL5	-0.406921	0.843911	NA	NA	NA	NA
rs914464	rs914464	20	62099386	TCFL5	NA	NA	-0.197476	0.776748	NA	NA
rs9680065	rs9680065	20	61967037	TCFL5	NA	NA	0.199083	0.833121	NA	NA
JHU_20.54315765	rs73142587	20	54315766	TFAP2C	-0.693925	0.796742	NA	NA	NA	NA
JHU_20.54323415	rs6098763	20	54323416	TFAP2C	NA	NA	0.886939	0.826686	NA	NA
JHU_20.54324505	rs6014470	20	54324506	TFAP2C	NA	NA	-0.538142	0.803287	NA	NA
JHU_20.54545120	rs371898304	20	54545121	TFAP2C	NA	NA	0.70415	0.827581	NA	NA
JHU_20.54580021	NA	20	54580022	TFAP2C	0.779321	0.879068	NA	NA	NA	NA
JHU_20.54814899	rs77722986	20	54814900	TFAP2C	-1.06363	0.879105	NA	NA	NA	NA
JHU_20.55136413	NA	20	55136414	TFAP2C	1.17175	0.856489	NA	NA	NA	NA
JHU_20.55322191	NA	20	55322192	TFAP2C	0.51962	0.855685	NA	NA	NA	NA
JHU_20.55322763	NA	20	55322764	TFAP2C	0.56092	0.843084	NA	NA	NA	NA
JHU_20.55462806	rs57072522	20	55462807	TFAP2C	-0.478913	0.877365	NA	NA	NA	NA
JHU_20.55634485	rs112526694	20	55634486	TFAP2C	NA	NA	-0.870734	0.855862	NA	NA
JHU_20.55780897	rs6070027	20	55780898	TFAP2C	NA	NA	0.580617	0.81403	NA	NA
JHU_20.55786723	rs6025445	20	55786724	TFAP2C	NA	NA	-0.755528	0.81086	NA	NA
JHU_20.56161556	rs78846826	20	56161557	TFAP2C	NA	NA	0.950726	0.866886	NA	NA
exm1551626	rs2273535	20	54961541	TFAP2C	NA	NA	0.832338	0.868006	NA	NA
rs1040800	rs1040800	20	55195790	TFAP2C	NA	NA	-0.643539	0.804589	NA	NA
rs11696137	rs11696137	20	55198360	TFAP2C	NA	NA	-0.6267	0.86618	NA	NA
rs11906748	rs11906748	20	55345054	TFAP2C	-0.570414	0.861119	NA	NA	NA	NA
rs11907114	rs11907114	20	54428947	TFAP2C	0.615265	0.853253	NA	NA	NA	NA
rs12624592	rs12624592	20	54344376	TFAP2C	-0.859082	0.841526	NA	NA	NA	NA
rs1276446	rs1276446	20	55535498	TFAP2C	0.724039	0.85434	NA	NA	NA	NA
rs1276448	rs1276448	20	55540140	TFAP2C	NA	NA	0.546075	0.879702	NA	NA
rs1276459	rs1276459	20	55551714	TFAP2C	NA	NA	0.561244	0.86349	NA	NA
rs1328757	rs1328757	20	56135199	TFAP2C	0.658212	0.764576	NA	NA	NA	NA
rs1543434	rs1543434	20	56008768	TFAP2C	-0.97233	0.879105	NA	NA	NA	NA
rs1569910	rs1569910	20	54377395	TFAP2C	-0.788426	0.87215	NA	NA	NA	NA
rs1886052	rs4940829	20	55167385	TFAP2C	0.53633	0.858235	NA	NA	NA	NA
rs2073147	rs2073147	20	56169419	TFAP2C	-0.485296	0.880984	NA	NA	NA	NA
rs2426663	rs2426663	20	55299656	TFAP2C	NA	NA	-0.631961	0.757145	NA	NA
rs41275646	rs41275646	20	56185209	TFAP2C	1.35887	0.757867	NA	NA	NA	NA
rs4810051	rs4810051	20	55462898	TFAP2C	-0.478913	0.877365	NA	NA	NA	NA
rs4810056	rs4810056	20	55651997	TFAP2C	NA	NA	0.996708	0.830535	NA	NA
rs4811837	rs4811837	20	55929881	TFAP2C	0.639327	0.863713	NA	NA	NA	NA
rs4811883	rs4811883	20	56163066	TFAP2C	NA	NA	0.870739	0.855163	NA	NA
rs6014782	rs6014782	20	55195816	TFAP2C	NA	NA	0.664207	0.849067	NA	NA
rs6015037	rs6015037	20	56157549	TFAP2C	-0.684212	0.774691	NA	NA	NA	NA
rs6024282	rs6024282	20	54240941	TFAP2C	NA	NA	-0.520996	0.834261	NA	NA
rs6024653	rs6024653	20	54751363	TFAP2C	-0.722564	0.788978	NA	NA	NA	NA
rs6024655	rs6024655	20	54752084	TFAP2C	-0.816114	0.745099	NA	NA	NA	NA
rs6024674	rs6024674	20	54766972	TFAP2C	NA	NA	0.95558	0.832035	NA	NA
rs6024692	rs6024692	20	54777973	TFAP2C	-0.524613	0.871104	NA	NA	NA	NA
rs6025518	rs6025518	20	55953553	TFAP2C	0.498014	0.868435	NA	NA	NA	NA
rs6025645	rs6025645	20	56157341	TFAP2C	-0.613808	0.834359	NA	NA	NA	NA
rs60273409	rs60273409	20	55446345	TFAP2C	NA	NA	1.08662	0.682783	NA	NA
rs6064475	rs6064475	20	55530787	TFAP2C	NA	NA	0.521839	0.826675	NA	NA
rs6064531	rs6064531	20	55918939	TFAP2C	0.643614	0.863947	0.662639	0.830885	NA	NA
rs6069499	rs6069499	20	54540328	TFAP2C	0.589935	0.877205	NA	NA	NA	NA
rs6069846	rs6069846	20	55307358	TFAP2C	-0.544396	0.859479	NA	NA	NA	NA
rs6069927	rs6069927	20	55503171	TFAP2C	-0.552851	0.838441	NA	NA	NA	NA
rs6099266	rs6099266	20	55341681	TFAP2C	-0.941024	0.726625	NA	NA	NA	NA
rs6099380	rs6099380	20	55547696	TFAP2C	NA	NA	-0.772979	0.770045	NA	NA
rs6127917	rs6127917	20	55630958	TFAP2C	NA	NA	0.678744	0.79936	NA	NA
rs61440263	rs61440263	20	55111228	TFAP2C	NA	NA	1.35774	0.781745	NA	NA
rs7270046	rs7270046	20	55639780	TFAP2C	NA	NA	0.953421	0.545166	NA	NA
rs73281460	rs73281460	20	54792829	TFAP2C	-1.06419	0.822481	NA	NA	NA	NA
rs73283914	rs73283914	20	55630435	TFAP2C	NA	NA	-1.13727	0.499093	NA	NA
rs73913128	rs73913128	20	54487386	TFAP2C	0.647259	0.880892	NA	NA	NA	NA
rs73914018	rs73914018	20	55349631	TFAP2C	-0.930042	0.757615	NA	NA	NA	NA
rs73915849	rs73915849	20	56077308	TFAP2C	-0.97199	0.858564	NA	NA	NA	NA
rs76345928	rs76345928	20	55355311	TFAP2C	NA	NA	-0.884144	0.878834	NA	NA
rs78069039	rs78069039	20	55357616	TFAP2C	NA	NA	-1.09053	0.749971	NA	NA
rs79456071	rs79456071	20	55164151	TFAP2C	1.84121	0.604133	NA	NA	NA	NA
rs8116810	rs8116810	20	54232377	TFAP2C	NA	NA	-1.03262	0.844266	NA	NA
rs932624	rs932624	20	55310573	TFAP2C	-0.494752	0.861007	NA	NA	NA	NA
rs984231	rs984231	20	54780376	TFAP2C	-0.965974	0.769065	NA	NA	NA	NA
JHU_20.34768193	rs6119704	20	34768194	TGIF2	-0.326819	0.853395	NA	NA	NA	NA
JHU_20.34828946	NA	20	34828947	TGIF2	NA	NA	-0.306763	0.795109	NA	NA
JHU_20.34848136	rs116764643	20	34848137	TGIF2	-0.338609	0.834188	NA	NA	NA	NA
JHU_20.34882434	rs114248311	20	34882435	TGIF2	-0.281731	0.837498	NA	NA	NA	NA
JHU_20.35860125	rs28624768	20	35860126	TGIF2	0.249637	0.864319	NA	NA	NA	NA
JHU_20.36070743	rs13037977	20	36070744	TGIF2	NA	NA	-0.409541	0.36792	NA	NA
JHU_20.36205110	rs11905638	20	36205111	TGIF2	NA	NA	0.337995	0.784303	NA	NA
rs10854175	rs10854175	20	36067242	TGIF2	0.34511	0.874015	NA	NA	NA	NA
rs11906854	rs11906854	20	34383634	TGIF2	NA	NA	0.210931	0.822642	NA	NA
rs12329503	rs12329503	20	36007131	TGIF2	NA	NA	-0.171084	0.846058	NA	NA
rs1291133	rs1291133	20	35512648	TGIF2	0.184901	0.87374	0.178417	0.843059	NA	NA
rs13038055	rs13038055	20	36069515	TGIF2	NA	NA	-0.386596	0.769712	NA	NA
rs2746104	rs2746104	20	34705853	TGIF2	NA	NA	-0.312946	0.798245	NA	NA
rs3748462	rs3748462	20	35507735	TGIF2	0.223294	0.855091	NA	NA	NA	NA
rs6016783	rs6016783	20	35556192	TGIF2	0.231954	0.837102	0.187328	0.868465	NA	NA
rs6029941	rs6029941	20	35519475	TGIF2	0.222258	0.818757	0.165595	0.879989	NA	NA
rs716431	rs716431	20	34828459	TGIF2	NA	NA	-0.171974	0.83757	NA	NA
rs73101486	rs73101486	20	34759937	TGIF2	NA	NA	0.174895	0.872675	NA	NA
rs754625	rs754625	20	36017524	TGIF2	NA	NA	-0.332478	0.872645	NA	NA
rs79317176	rs79317176	20	36214975	TGIF2	NA	NA	-0.249832	0.789332	NA	NA
JHU_20.36205110	rs11905638	20	36205111	TGM2	-0.855711	0.783838	NA	NA	NA	NA
JHU_20.36209737	rs376833479	20	36209738	TGM2	NA	NA	0.536585	0.804563	NA	NA
JHU_20.36233281	NA	20	36233282	TGM2	NA	NA	-0.382678	0.855335	NA	NA
JHU_20.36261546	NA	20	36261547	TGM2	NA	NA	-0.411372	0.878769	NA	NA
JHU_20.36985107	rs11700360	20	36985108	TGM2	NA	NA	-0.468063	0.844558	NA	NA
JHU_20.37289812	rs6027124	20	37289813	TGM2	-0.806782	0.552382	NA	NA	NA	NA
JHU_20.37291376	rs6070957	20	37291377	TGM2	NA	NA	0.775897	0.750558	NA	NA
JHU_20.37405589	rs375503736	20	37405590	TGM2	NA	NA	0.478556	0.83964	NA	NA
JHU_20.37410562	rs78734553	20	37410563	TGM2	NA	NA	0.499622	0.823161	NA	NA
kgp19359924	NA	20	37255769	TGM2	-0.973742	0.634439	NA	NA	NA	NA
rs11086214	rs11086214	20	36063565	TGM2	0.407942	0.856636	NA	NA	NA	NA
rs115865668	rs115865668	20	37491505	TGM2	-0.841984	0.859448	NA	NA	NA	NA
rs12329503	rs12329503	20	36007131	TGM2	0.395026	0.873382	NA	NA	NA	NA
rs12662	NA	20	36573629	TGM2	NA	NA	0.507328	0.880557	NA	NA
rs1303581	rs1303581	20	37113886	TGM2	NA	NA	0.558281	0.844364	NA	NA
rs1406857	rs1406857	20	37362432	TGM2	0.826138	0.604506	0.919993	0.393968	NA	NA
rs16987236	rs16987236	20	36907423	TGM2	NA	NA	0.981536	0.844298	NA	NA
rs16987762	rs16987762	20	37658366	TGM2	-0.933116	0.844561	NA	NA	NA	NA
rs198493	rs198493	20	36270066	TGM2	-0.515282	0.871886	NA	NA	NA	NA
rs4812234	rs4812234	20	37402304	TGM2	NA	NA	0.478556	0.83964	NA	NA
rs56069296	rs56069296	20	36742368	TGM2	0.481597	0.845915	NA	NA	NA	NA
rs5743524	NA	20	36954790	TGM2	NA	NA	-0.559884	0.873465	NA	NA
rs6012164	rs6012164	20	36050591	TGM2	NA	NA	-0.465026	0.775736	NA	NA
rs6015971	rs6015971	20	37491943	TGM2	-0.508412	0.871886	NA	NA	NA	NA
rs6016010	rs6016010	20	37713976	TGM2	NA	NA	0.751092	0.687084	NA	NA
rs6063022	rs6063022	20	35993327	TGM2	0.615978	0.68576	0.593586	0.716789	NA	NA
rs6063366	rs6063366	20	36233045	TGM2	NA	NA	0.616297	0.771335	NA	NA
rs6066283	rs6066283	20	36051525	TGM2	0.526988	0.669367	0.509395	0.697105	NA	NA
rs6071033	rs6071033	20	37302580	TGM2	0.481667	0.812709	0.566257	0.670248	NA	NA
rs6071654	rs6071654	20	37722023	TGM2	NA	NA	0.759914	0.697759	NA	NA
rs6094643	rs6094643	20	36042456	TGM2	NA	NA	-0.523256	0.877162	NA	NA
rs6100419	rs6100419	20	37248018	TGM2	NA	NA	-1.00439	0.536196	NA	NA
rs6103966	rs6103966	20	35818075	TGM2	-0.623176	0.854004	-0.700871	0.792616	NA	NA
rs6127771	rs6127771	20	36959732	TGM2	NA	NA	0.448663	0.736669	NA	NA
rs6128918	rs6128918	20	37391432	TGM2	NA	NA	0.581943	0.85695	NA	NA
rs737091	rs737091	20	37009923	TGM2	NA	NA	0.557559	0.804355	NA	NA
rs748063	rs748063	20	37548730	TGM2	NA	NA	0.465826	0.873161	NA	NA
rs75736465	rs75736465	20	36953879	TGM2	-0.911511	0.819192	NA	NA	NA	NA
rs79176887	rs79176887	20	37493276	TGM2	0.820181	0.877853	NA	NA	NA	NA
rs805551	rs805551	20	37097436	TGM2	NA	NA	0.542345	0.727094	NA	NA
rs912180	rs912180	20	37710799	TGM2	NA	NA	0.569542	0.81936	NA	NA
JHU_20.22139509	NA	20	22139510	THBD	-0.617764	0.757073	NA	NA	NA	NA
JHU_20.22184909	rs804594	20	22184910	THBD	-0.677901	0.857205	NA	NA	NA	NA
JHU_20.22324024	NA	20	22324025	THBD	0.733852	0.839519	0.887226	0.623486	NA	NA
JHU_20.22378008	rs6137636	20	22378009	THBD	0.967471	0.824166	NA	NA	NA	NA
JHU_20.22842632	rs59220567	20	22842633	THBD	0.473832	0.845028	NA	NA	NA	NA
JHU_20.23184633	rs58654309	20	23184634	THBD	NA	NA	0.800615	0.764002	NA	NA
JHU_20.23271812	rs114753446	20	23271813	THBD	NA	NA	-0.901006	0.802111	NA	NA
JHU_20.23458079	rs6048827	20	23458080	THBD	0.416089	0.813072	0.362177	0.843255	NA	NA
JHU_20.23893054	rs116469945	20	23893055	THBD	NA	NA	0.839091	0.659316	NA	NA
rs11087429	rs11087429	20	23467446	THBD	NA	NA	-0.64381	0.859063	NA	NA
rs115282	rs115282	20	22322363	THBD	0.434869	0.82354	NA	NA	NA	NA
rs1203930	rs1203930	20	22590835	THBD	NA	NA	0.408603	0.867032	NA	NA
rs16983841	rs16983841	20	22346652	THBD	0.520232	0.755401	NA	NA	NA	NA
rs1891684	rs1891684	20	23255843	THBD	NA	NA	0.828571	0.874991	NA	NA
rs199831	rs199831	20	22335056	THBD	-0.759514	0.732624	NA	NA	NA	NA
rs2148921	rs2148921	20	22678217	THBD	NA	NA	-0.483015	0.847815	NA	NA
rs2424489	rs2424489	20	22962231	THBD	NA	NA	-0.442124	0.776185	NA	NA
rs2995724	rs2995724	20	23298296	THBD	-0.454163	0.844561	NA	NA	NA	NA
rs3004096	rs3004096	20	23305768	THBD	NA	NA	-0.588671	0.880019	NA	NA
rs3761286	rs3761286	20	23671740	THBD	NA	NA	-0.417515	0.872388	NA	NA
rs4378871	rs4378871	20	23746806	THBD	-0.743778	0.813676	NA	NA	NA	NA
rs4491793	rs4491793	20	23733242	THBD	NA	NA	-0.800982	0.738027	NA	NA
rs4632416	rs4632416	20	22437091	THBD	NA	NA	-0.494641	0.878602	NA	NA
rs4813484	rs4813484	20	23228233	THBD	NA	NA	-0.474855	0.837183	NA	NA
rs4815184	rs4815184	20	23237728	THBD	-0.515412	0.819069	NA	NA	NA	NA
rs6036192	rs6036192	20	22703677	THBD	NA	NA	-0.425192	0.876271	NA	NA
rs6036230	rs6036230	20	22820537	THBD	-0.639015	0.820042	NA	NA	NA	NA
rs6048110	rs6048110	20	22441996	THBD	NA	NA	0.424785	0.874098	NA	NA
rs6048248	rs6048248	20	22659561	THBD	0.609535	0.789528	NA	NA	NA	NA
rs6048688	rs6048688	20	23275237	THBD	NA	NA	0.809209	0.821774	NA	NA
rs6048984	rs6048984	20	23659746	THBD	-1.04295	0.727178	NA	NA	NA	NA
rs6049338	rs6049338	20	24004662	THBD	NA	NA	0.409383	0.80902	NA	NA
rs6082726	rs6082726	20	22488754	THBD	-0.489094	0.867386	NA	NA	NA	NA
rs6082825	NA	20	22755796	THBD	NA	NA	-0.539143	0.732892	NA	NA
rs6083035	rs6083035	20	23181354	THBD	NA	NA	-0.857359	0.855326	NA	NA
rs6113521	rs6113521	20	22091405	THBD	0.571302	0.868189	NA	NA	NA	NA
rs6113650	rs6113650	20	22335157	THBD	0.792598	0.725305	NA	NA	NA	NA
rs6114135	rs6114135	20	23456746	THBD	0.4324	0.812963	0.344002	0.8748	NA	NA
rs6137878	rs6137878	20	23249688	THBD	NA	NA	-0.514455	0.663702	NA	NA
rs6137886	rs6137886	20	23267014	THBD	-0.506076	0.877485	NA	NA	NA	NA
rs6515269	rs6515269	20	22814567	THBD	0.403339	0.872424	NA	NA	NA	NA
rs699799	rs699799	20	23117887	THBD	0.478988	0.878821	NA	NA	NA	NA
rs7262725	rs7262725	20	22711424	THBD	0.497614	0.871868	NA	NA	NA	NA
rs73098843	rs73098843	20	22937497	THBD	-1.03207	0.806406	NA	NA	NA	NA
rs73608960	rs73608960	20	22320839	THBD	NA	NA	-0.707009	0.833485	NA	NA
rs73900541	rs73900541	20	22700753	THBD	0.713998	0.713253	NA	NA	NA	NA
rs78565889	rs78565889	20	23861987	THBD	NA	NA	0.568248	0.843278	NA	NA
rs80167747	rs80167747	20	23231320	THBD	-0.700549	0.712529	NA	NA	NA	NA
rs844930	rs844930	20	23158402	THBD	NA	NA	-0.70298	0.797424	NA	NA
rs844935	rs844935	20	23161807	THBD	-0.451799	0.826521	NA	NA	NA	NA
rs910956	rs910956	20	22633155	THBD	NA	NA	-0.480064	0.851673	NA	NA
rs956737	rs956737	20	22958488	THBD	-0.414153	0.855567	-0.479524	0.723936	NA	NA
JHU_20.34645520	rs6121138	20	34645521	TLDC2	0.33349	0.820042	NA	NA	NA	NA
JHU_20.34848136	rs116764643	20	34848137	TLDC2	-0.511276	0.7441	NA	NA	NA	NA
JHU_20.34872616	rs6060883	20	34872617	TLDC2	NA	NA	-0.369016	0.277531	NA	NA
JHU_20.36071230	rs73099356	20	36071231	TLDC2	NA	NA	-0.175021	0.871418	NA	NA
JHU_20.36230520	rs6066985	20	36230521	TLDC2	NA	NA	0.18736	0.816703	NA	NA
JHU_20.36233281	NA	20	36233282	TLDC2	NA	NA	0.156468	0.877829	NA	NA
exm1538774	NA	20	35422792	TLDC2	NA	NA	-0.48015	0.772349	NA	NA
rs10154012	rs10154012	20	36290136	TLDC2	NA	NA	-0.183394	0.85829	NA	NA
rs12233271	rs12233271	20	36030592	TLDC2	NA	NA	0.228335	0.748254	NA	NA
rs12481150	rs12481150	20	36154462	TLDC2	-0.402269	0.839557	NA	NA	NA	NA
rs1291074	rs1291074	20	35796236	TLDC2	-0.289719	0.846718	NA	NA	NA	NA
rs13045050	rs13045050	20	34851583	TLDC2	-0.372795	0.873443	NA	NA	NA	NA
rs1615246	rs1615246	20	35783494	TLDC2	NA	NA	-0.271939	0.599731	NA	NA
rs1744760	rs1744760	20	35740794	TLDC2	-0.433752	0.796241	NA	NA	NA	NA
rs1744767	rs1744767	20	35767216	TLDC2	-0.281025	0.869208	NA	NA	NA	NA
rs2425196	rs2425196	20	34850364	TLDC2	NA	NA	0.180771	0.842095	NA	NA
rs2425202	NA	20	34854324	TLDC2	NA	NA	-0.421373	0.0141917	NA	NA
rs2425204	rs2425204	20	34856662	TLDC2	NA	NA	0.201207	0.816344	NA	NA
rs35287749	rs35287749	20	35752070	TLDC2	NA	NA	-0.329525	0.878771	NA	NA
rs3795148	rs3795148	20	36148497	TLDC2	NA	NA	-0.23336	0.719286	NA	NA
rs4812586	rs4812586	20	35544673	TLDC2	0.308253	0.811956	NA	NA	NA	NA
rs4812641	rs4812641	20	35590249	TLDC2	-0.312931	0.697042	NA	NA	NA	NA
rs4988492	rs4988492	20	35882698	TLDC2	NA	NA	-0.500337	0.607667	NA	NA
rs56133648	rs56133648	20	36195582	TLDC2	NA	NA	-0.366554	0.605122	NA	NA
rs6011973	rs6011973	20	35964198	TLDC2	NA	NA	0.167505	0.872019	NA	NA
rs6012273	NA	20	35062064	TLDC2	NA	NA	-0.275432	0.780335	NA	NA
rs6017917	rs6017917	20	35971746	TLDC2	NA	NA	0.291591	0.840572	NA	NA
rs6017919	rs6017919	20	35971934	TLDC2	NA	NA	0.270849	0.841762	NA	NA
rs6018257	NA	20	36022539	TLDC2	NA	NA	-0.18868	0.832362	NA	NA
rs6018345	rs6018345	20	36036230	TLDC2	NA	NA	-0.298654	0.228547	NA	NA
rs6018945	rs6018945	20	36130810	TLDC2	0.244034	0.861823	NA	NA	NA	NA
rs6031882	rs6031882	20	35809783	TLDC2	NA	NA	-0.177791	0.875117	NA	NA
rs6094643	rs6094643	20	36042456	TLDC2	NA	NA	0.234383	0.870788	NA	NA
rs6103966	rs6103966	20	35818075	TLDC2	NA	NA	-0.299269	0.808643	NA	NA
rs6121187	NA	20	34846320	TLDC2	NA	NA	-0.312396	0.292466	NA	NA
rs6122566	rs6122566	20	36034607	TLDC2	NA	NA	0.316944	0.25717	NA	NA
rs62621241	rs62621241	20	35796541	TLDC2	0.279676	0.875376	NA	NA	NA	NA
rs73103444	rs73103444	20	34966304	TLDC2	-0.417786	0.874418	NA	NA	NA	NA
rs73284718	rs73284718	20	36068774	TLDC2	NA	NA	0.191895	0.837497	NA	NA
rs73904796	NA	20	36497649	TLDC2	NA	NA	-0.2492	0.85456	NA	NA
rs75472718	rs75472718	20	34569082	TLDC2	NA	NA	-0.282489	0.880377	NA	NA
rs77006931	rs77006931	20	36040188	TLDC2	NA	NA	0.246962	0.736157	NA	NA
rs79080535	rs79080535	20	36297669	TLDC2	-0.590676	0.426891	-0.377181	0.643376	NA	NA
JHU_20.29813060	rs6061174	20	29813061	TM9SF4	NA	NA	-0.107418	0.83513	NA	NA
JHU_20.29822570	rs6059081	20	29822571	TM9SF4	NA	NA	0.118589	0.550305	NA	NA
JHU_20.29877154	rs28394384	20	29877155	TM9SF4	NA	NA	-0.107418	0.83513	NA	NA
JHU_20.30018104	rs2376859	20	30018105	TM9SF4	NA	NA	-0.0981625	0.866249	NA	NA
JHU_20.30581900	rs114522251	20	30581901	TM9SF4	0.302188	0.688461	NA	NA	NA	NA
JHU_20.31163564	rs6141755	20	31163565	TM9SF4	0.178908	0.760835	NA	NA	NA	NA
JHU_20.31511779	rs41373347	20	31511780	TM9SF4	NA	NA	-0.140749	0.799858	NA	NA
JHU_20.31670983	rs13037799	20	31670984	TM9SF4	0.149397	0.877205	NA	NA	NA	NA
rs1018405	rs1018405	20	29889768	TM9SF4	NA	NA	0.107715	0.831846	NA	NA
rs12329612	rs12329612	20	29976830	TM9SF4	NA	NA	0.170283	0.7623	NA	NA
rs12624525	rs12624525	20	31478464	TM9SF4	-0.180301	0.729805	NA	NA	NA	NA
rs13044256	rs13044256	20	31072896	TM9SF4	0.168667	0.776164	NA	NA	NA	NA
rs1535375	rs1535375	20	31163048	TM9SF4	0.175839	0.767122	NA	NA	NA	NA
rs17301126	rs17301126	20	31619500	TM9SF4	-0.247195	0.881051	NA	NA	NA	NA
rs34173055	rs34173055	20	29960767	TM9SF4	NA	NA	0.170283	0.7623	NA	NA
rs4911234	rs4911234	20	31058362	TM9SF4	0.118978	0.856024	NA	NA	NA	NA
rs4911541	rs4911541	20	30648578	TM9SF4	0.144579	0.826749	NA	NA	NA	NA
rs6061015	rs6061015	20	30473188	TM9SF4	NA	NA	-0.0705344	0.880343	NA	NA
rs6061112	rs6061112	20	30618787	TM9SF4	0.141896	0.825049	NA	NA	NA	NA
rs6087787	rs6087787	20	30452089	TM9SF4	NA	NA	0.123408	0.848506	NA	NA
rs6088066	rs6088066	20	31596472	TM9SF4	0.22828	0.554973	NA	NA	NA	NA
rs6089068	rs6089068	20	29859763	TM9SF4	NA	NA	0.140311	0.709974	NA	NA
rs6089106	rs6089106	20	30467811	TM9SF4	NA	NA	0.123408	0.848506	NA	NA
rs6119879	rs6119879	20	31105389	TM9SF4	0.174451	0.644462	NA	NA	NA	NA
rs6120065	rs6120065	20	29977012	TM9SF4	NA	NA	0.170283	0.7623	NA	NA
rs6141813	rs6141813	20	31366243	TM9SF4	-0.141508	0.855335	NA	NA	NA	NA
rs61573024	rs61573024	20	31653977	TM9SF4	NA	NA	0.0901711	0.829727	NA	NA
rs7275157	rs7275157	20	31532653	TM9SF4	NA	NA	-0.108311	0.841957	NA	NA
rs73613779	rs73613779	20	31102609	TM9SF4	0.143505	0.832815	NA	NA	NA	NA
rs74669374	rs74669374	20	30772709	TM9SF4	NA	NA	-0.164803	0.877295	NA	NA
rs76480528	rs76480528	20	31556638	TM9SF4	-0.225626	0.878032	NA	NA	NA	NA
rs76963583	rs76963583	20	31469670	TM9SF4	-0.211902	0.747391	NA	NA	NA	NA
rs79033469	rs79033469	20	30953516	TM9SF4	0.190485	0.863395	NA	NA	NA	NA
rs910888	rs910888	20	31039382	TM9SF4	NA	NA	-0.0903438	0.77407	NA	NA
rs927107	rs927107	20	31674571	TM9SF4	0.158692	0.852494	NA	NA	NA	NA
JHU_20.47799392	rs482058	20	47799393	TMEM189	NA	NA	0.139751	0.87993	NA	NA
JHU_20.48048870	rs6095518	20	48048871	TMEM189	-0.173322	0.832047	NA	NA	NA	NA
JHU_20.48644819	rs6122864	20	48644820	TMEM189	-0.254228	0.854074	NA	NA	NA	NA
JHU_20.48660825	rs59293141	20	48660826	TMEM189	NA	NA	0.270798	0.693007	NA	NA
JHU_20.48991712	rs140377837	20	48991713	TMEM189	0.176896	0.865124	NA	NA	NA	NA
JHU_20.49516073	rs78067263	20	49516074	TMEM189	NA	NA	-0.194173	0.78328	NA	NA
JHU_20.49561820	rs74520984	20	49561821	TMEM189	NA	NA	-0.172241	0.843059	NA	NA
rs1076693	rs1076693	20	48540151	TMEM189	NA	NA	0.173152	0.807594	NA	NA
rs11908529	rs11908529	20	48183215	TMEM189	-0.311414	0.879196	NA	NA	NA	NA
rs13038695	rs13038695	20	49048440	TMEM189	-0.143196	0.867689	NA	NA	NA	NA
rs1555317	rs1555317	20	48643650	TMEM189	-0.19933	0.87188	NA	NA	NA	NA
rs1556876	rs1556876	20	47716451	TMEM189	NA	NA	-0.16103	0.826319	NA	NA
rs16995208	rs16995208	20	49036909	TMEM189	0.168515	0.810859	NA	NA	NA	NA
rs202158870	rs202158870	20	48623787	TMEM189	-0.274152	0.840855	NA	NA	NA	NA
rs237730	rs237730	20	47940490	TMEM189	NA	NA	-0.110727	0.866745	NA	NA
rs2904266	rs2904266	20	49048179	TMEM189	0.155834	0.840585	NA	NA	NA	NA
rs4647	rs4647	20	48120777	TMEM189	0.280397	0.805844	NA	NA	NA	NA
rs506958	rs506958	20	48109774	TMEM189	-0.173836	0.840095	NA	NA	NA	NA
rs543477	rs16960341	20	48209718	TMEM189	NA	NA	-0.318867	0.757018	NA	NA
rs5600	rs5600	20	48122762	TMEM189	0.280397	0.805844	NA	NA	NA	NA
rs6012881	rs6012881	20	48844365	TMEM189	-0.225807	0.862114	NA	NA	NA	NA
rs6020400	rs6020400	20	48871279	TMEM189	-0.14607	0.878181	NA	NA	NA	NA
rs6020502	rs6020502	20	49051640	TMEM189	0.199914	0.758711	NA	NA	NA	NA
rs6020792	rs6020792	20	49465402	TMEM189	NA	NA	0.149626	0.867514	NA	NA
rs6020794	rs6020794	20	49470818	TMEM189	-0.202854	0.779901	NA	NA	NA	NA
rs6020818	rs6020818	20	49492928	TMEM189	NA	NA	-0.110586	0.879309	NA	NA
rs6020956	rs6020956	20	49687290	TMEM189	NA	NA	0.134473	0.851764	NA	NA
rs6067130	rs6067130	20	48211084	TMEM189	-0.163289	0.859479	NA	NA	NA	NA
rs6067339	rs6067339	20	48678624	TMEM189	-0.138771	0.868236	NA	NA	NA	NA
rs6091189	rs6091189	20	49256285	TMEM189	-0.148677	0.873208	NA	NA	NA	NA
rs6095541	rs6095541	20	48110188	TMEM189	0.244992	0.621467	NA	NA	NA	NA
rs6096137	rs6096137	20	49489520	TMEM189	-0.204013	0.838538	NA	NA	NA	NA
rs6122799	rs6122799	20	48238612	TMEM189	NA	NA	0.225425	0.824597	NA	NA
rs62202776	rs62202776	20	49245023	TMEM189	NA	NA	-0.290478	0.789087	NA	NA
rs729824	rs729824	20	48127176	TMEM189	0.148788	0.874861	NA	NA	NA	NA
rs78974852	rs78974852	20	48651534	TMEM189	0.343017	0.826233	0.297688	0.732428	NA	NA
rs803194	rs72653154	20	48266791	TMEM189	0.183188	0.848322	0.150574	0.809082	NA	NA
rs8118813	rs8118813	20	49707433	TMEM189	-0.206697	0.865872	NA	NA	NA	NA
rs8123655	rs8123655	20	48518254	TMEM189	NA	NA	-0.119393	0.844558	NA	NA
rs927125	rs927125	20	49663590	TMEM189	-0.405139	0.789123	NA	NA	NA	NA
JHU_20.4943694	rs6052990	20	4943695	TMEM230	-0.1111	0.835551	NA	NA	NA	NA
JHU_20.5043838	rs116789295	20	5043839	TMEM230	NA	NA	0.154773	0.852292	NA	NA
JHU_20.5045899	NA	20	5045900	TMEM230	NA	NA	0.0766998	0.869844	NA	NA
JHU_20.5056094	NA	20	5056095	TMEM230	-0.100759	0.867517	NA	NA	NA	NA
JHU_20.5116295	rs7267176	20	5116296	TMEM230	NA	NA	-0.133212	0.628203	NA	NA
JHU_20.5262118	rs6107609	20	5262119	TMEM230	0.125831	0.804563	NA	NA	NA	NA
JHU_20.5337310	NA	20	5337311	TMEM230	NA	NA	0.124904	0.615483	NA	NA
JHU_20.5339955	NA	20	5339956	TMEM230	NA	NA	-0.0890232	0.841483	NA	NA
JHU_20.5360435	rs55904705	20	5360436	TMEM230	NA	NA	-0.119335	0.867917	NA	NA
JHU_20.5671098	rs80282006	20	5671099	TMEM230	NA	NA	0.135253	0.875533	NA	NA
JHU_20.5781506	rs76247814	20	5781507	TMEM230	NA	NA	-0.112793	0.863991	NA	NA
JHU_20.5805271	rs7266959	20	5805272	TMEM230	0.207528	0.867063	NA	NA	NA	NA
JHU_20.5922242	rs2073132	20	5922243	TMEM230	NA	NA	0.0999693	0.852292	NA	NA
JHU_20.5938653	rs236119	20	5938654	TMEM230	NA	NA	-0.121006	0.83868	NA	NA
rs10222016	rs10222016	20	5302452	TMEM230	NA	NA	0.0984224	0.865989	NA	NA
rs10485491	rs10485491	20	5428663	TMEM230	NA	NA	-0.16195	0.84799	NA	NA
rs11908536	rs11908536	20	5058969	TMEM230	NA	NA	0.079714	0.863971	NA	NA
rs1287054	rs1287054	20	5879995	TMEM230	0.18294	0.861891	NA	NA	NA	NA
rs1287062	rs1287062	20	5885689	TMEM230	0.10293	0.872863	NA	NA	NA	NA
rs1287076	rs1287076	20	5874793	TMEM230	0.160822	0.858878	NA	NA	NA	NA
rs1715379	rs1715379	20	4879927	TMEM230	NA	NA	0.0739631	0.852292	NA	NA
rs17777402	rs17777402	20	5256339	TMEM230	0.135628	0.863713	NA	NA	NA	NA
rs2144933	rs2144933	20	5431173	TMEM230	NA	NA	0.131683	0.803286	NA	NA
rs2145083	rs2145083	20	5260540	TMEM230	0.118962	0.811454	NA	NA	NA	NA
rs2245220	rs2245220	20	4705718	TMEM230	0.124316	0.815962	NA	NA	NA	NA
rs236153	rs236153	20	5903894	TMEM230	NA	NA	-0.100886	0.796213	NA	NA
rs237080	rs237080	20	5812113	TMEM230	NA	NA	-0.121786	0.818473	NA	NA
rs2422923	rs2422923	20	4276802	TMEM230	0.098359	0.821297	NA	NA	NA	NA
rs2422956	rs2422956	20	4746387	TMEM230	0.104772	0.848322	NA	NA	NA	NA
rs2423047	rs2423047	20	4805657	TMEM230	-0.0937643	0.86903	NA	NA	NA	NA
rs25406	rs25406	20	5099636	TMEM230	NA	NA	-0.0826171	0.857826	NA	NA
rs2756262	rs2756262	20	4705865	TMEM230	0.11027	0.860486	NA	NA	NA	NA
rs3730446	rs3730446	20	5095360	TMEM230	NA	NA	0.0861715	0.803139	NA	NA
rs394940	rs394940	20	5923203	TMEM230	NA	NA	-0.0982646	0.770952	NA	NA
rs404678	rs404678	20	5024237	TMEM230	0.0899174	0.881703	NA	NA	NA	NA
rs4143674	rs4143674	20	4741304	TMEM230	-0.108185	0.768215	NA	NA	NA	NA
rs451571	rs451571	20	5923204	TMEM230	NA	NA	-0.0982646	0.770952	NA	NA
rs4813688	rs4813688	20	4309285	TMEM230	NA	NA	0.094774	0.873214	NA	NA
rs4813701	rs4813701	20	4552538	TMEM230	0.147918	0.871764	NA	NA	NA	NA
rs56133311	rs56133311	20	5911124	TMEM230	NA	NA	0.120265	0.789714	NA	NA
rs56997448	rs56997448	20	4950869	TMEM230	NA	NA	0.11483	0.858541	NA	NA
rs6037820	rs6037820	20	4316337	TMEM230	-0.118428	0.797426	NA	NA	NA	NA
rs6037895	rs6037895	20	4590095	TMEM230	0.239993	0.83685	NA	NA	NA	NA
rs6038266	rs6038266	20	5720394	TMEM230	0.0964765	0.862236	NA	NA	NA	NA
rs6052679	rs6052679	20	4588742	TMEM230	NA	NA	-0.0892387	0.877569	NA	NA
rs6053107	rs6053107	20	5076226	TMEM230	NA	NA	-0.0822113	0.872233	NA	NA
rs6053442	rs6053442	20	5474901	TMEM230	NA	NA	0.0959023	0.730893	NA	NA
rs6053796	rs6053796	20	5912585	TMEM230	0.166279	0.809632	NA	NA	NA	NA
rs6084863	rs6084863	20	4735080	TMEM230	-0.151331	0.473364	NA	NA	NA	NA
rs6084900	rs6084900	20	4788130	TMEM230	NA	NA	-0.0811562	0.879411	NA	NA
rs6085122	rs6085122	20	5329782	TMEM230	NA	NA	-0.10512	0.733474	NA	NA
rs6085130	rs6085130	20	5340447	TMEM230	NA	NA	-0.0885736	0.843521	NA	NA
rs6107494	rs6107494	20	4595025	TMEM230	-0.161945	0.838041	NA	NA	NA	NA
rs6107516	rs6107516	20	4677092	TMEM230	-0.144567	0.881152	NA	NA	NA	NA
rs6116560	rs6116560	20	4850116	TMEM230	NA	NA	-0.119064	0.785893	NA	NA
rs6116759	rs6116759	20	5334440	TMEM230	NA	NA	-0.106269	0.737292	NA	NA
rs6139317	rs6139317	20	4104510	TMEM230	-0.0922943	0.879041	NA	NA	NA	NA
rs6139486	rs6139486	20	4578080	TMEM230	-0.177661	0.825762	NA	NA	NA	NA
rs6139587	rs6139587	20	4942474	TMEM230	-0.108816	0.828862	NA	NA	NA	NA
rs6139696	rs6139696	20	5325798	TMEM230	NA	NA	0.138183	0.59226	NA	NA
rs6139861	rs6139861	20	5858418	TMEM230	0.182104	0.880727	NA	NA	NA	NA
rs61703636	rs61703636	20	5395195	TMEM230	0.175126	0.859056	NA	NA	NA	NA
rs62213604	rs62213604	20	4391294	TMEM230	NA	NA	-0.159172	0.865427	NA	NA
rs7265420	rs7265420	20	4182322	TMEM230	0.0990806	0.874269	NA	NA	NA	NA
rs73588977	rs73588977	20	4790343	TMEM230	0.207098	0.805828	NA	NA	NA	NA
rs74345541	rs74345541	20	4879437	TMEM230	NA	NA	-0.149876	0.56396	NA	NA
rs74935671	rs74935671	20	5991156	TMEM230	0.196936	0.834904	0.15176	0.861208	NA	NA
rs79138902	rs79138902	20	4381106	TMEM230	0.211897	0.854804	NA	NA	NA	NA
rs80341914	rs80341914	20	4486594	TMEM230	-0.161514	0.863942	NA	NA	NA	NA
rs906935	rs906935	20	5710065	TMEM230	0.146931	0.853336	NA	NA	NA	NA
rs931973	rs931973	20	5668736	TMEM230	NA	NA	-0.128728	0.710261	NA	NA
rs945772	rs945772	20	4129054	TMEM230	NA	NA	-0.0999271	0.846112	NA	NA
JHU_20.1293699	rs112413625	20	1293700	TMEM74B	1.0155	0.856107	NA	NA	NA	NA
JHU_20.1609969	rs140526422	20	1609970	TMEM74B	-1.195	0.800313	NA	NA	NA	NA
JHU_20.1679050	rs548666	20	1679051	TMEM74B	NA	NA	0.600021	0.657575	NA	NA
JHU_20.1902924	NA	20	1902925	TMEM74B	NA	NA	-0.849893	0.878774	NA	NA
JHU_20.1916326	rs140899941	20	1916327	TMEM74B	1.07155	0.848031	NA	NA	NA	NA
JHU_20.1942697	rs12625226	20	1942698	TMEM74B	NA	NA	0.933394	0.717823	NA	NA
JHU_20.2106115	rs28369130	20	2106116	TMEM74B	NA	NA	0.83147	0.850354	NA	NA
JHU_20.2147191	rs114282505	20	2147192	TMEM74B	NA	NA	-0.859733	0.876999	NA	NA
JHU_20.221634	rs145416565	20	221635	TMEM74B	0.837298	0.880606	NA	NA	NA	NA
JHU_20.221713	rs77548484	20	221714	TMEM74B	0.837298	0.880606	NA	NA	NA	NA
JHU_20.224459	rs66670012	20	224460	TMEM74B	0.913115	0.512218	-0.695817	0.627759	NA	NA
JHU_20.348187	rs6037439	20	348188	TMEM74B	NA	NA	-0.738104	0.844558	NA	NA
JHU_20.362945	NA	20	362946	TMEM74B	-0.799109	0.837102	-0.774779	0.738058	NA	NA
JHU_20.369427	rs8121580	20	369428	TMEM74B	NA	NA	0.801981	0.873889	NA	NA
JHU_20.414644	NA	20	414645	TMEM74B	NA	NA	-0.486346	0.813306	NA	NA
JHU_20.536141	rs116019676	20	536142	TMEM74B	NA	NA	0.563318	0.876619	NA	NA
JHU_20.644201	rs112858215	20	644202	TMEM74B	NA	NA	-1.28348	0.642249	NA	NA
JHU_20.835093	rs111408607	20	835094	TMEM74B	NA	NA	-0.787926	0.859479	NA	NA
JHU_20.901881	rs553378	20	901882	TMEM74B	NA	NA	-1.00382	0.721713	NA	NA
JHU_20.902001	rs554362	20	902002	TMEM74B	NA	NA	0.503359	0.844036	NA	NA
exm1518949	rs9575	20	1426393	TMEM74B	NA	NA	0.561301	0.792616	NA	NA
rs1028392	rs1028392	20	290318	TMEM74B	NA	NA	-0.561205	0.812544	NA	NA
rs10485818	rs10485818	20	220303	TMEM74B	0.63534	0.806411	NA	NA	NA	NA
rs1057124	rs1057124	20	1918427	TMEM74B	NA	NA	1.02284	0.811004	NA	NA
rs11696739	rs11696739	20	1600925	TMEM74B	NA	NA	0.486204	0.851456	NA	NA
rs11700375	rs11700375	20	2159339	TMEM74B	NA	NA	0.427694	0.87064	NA	NA
rs13042979	rs13042979	20	704209	TMEM74B	NA	NA	0.774091	0.769369	NA	NA
rs1418042	rs77736644	20	1989025	TMEM74B	0.63586	0.834709	NA	NA	NA	NA
rs1418043	rs1418043	20	1989659	TMEM74B	0.63586	0.834709	NA	NA	NA	NA
rs1543423	rs1543423	20	1451628	TMEM74B	NA	NA	-0.523464	0.771276	NA	NA
rs16988276	rs16988276	20	348334	TMEM74B	NA	NA	0.688039	0.748254	NA	NA
rs1884874	rs1884874	20	2164587	TMEM74B	-0.76489	0.788076	NA	NA	NA	NA
rs200884	rs200884	20	1768696	TMEM74B	-0.541544	0.836103	NA	NA	NA	NA
rs202481	rs202481	20	1679289	TMEM74B	NA	NA	0.600021	0.657575	NA	NA
rs202549	rs202549	20	1662809	TMEM74B	NA	NA	0.61779	0.867907	NA	NA
rs204699	rs204699	20	546178	TMEM74B	NA	NA	-0.438191	0.832424	NA	NA
rs2064734	rs2064734	20	1018485	TMEM74B	1.22462	0.613242	NA	NA	NA	NA
rs2077100	NA	20	1689621	TMEM74B	-0.824212	0.750202	NA	NA	NA	NA
rs2144930	rs2144930	20	720916	TMEM74B	NA	NA	0.529229	0.872489	NA	NA
rs2235737	rs2235737	20	291751	TMEM74B	NA	NA	-0.474172	0.748137	NA	NA
rs3088080	rs3088080	20	1423779	TMEM74B	NA	NA	0.679556	0.619888	NA	NA
rs34317151	rs34317151	20	226066	TMEM74B	0.793828	0.736645	-0.50166	0.876045	NA	NA
rs34571785	rs34571785	20	747023	TMEM74B	NA	NA	-0.444624	0.8748	NA	NA
rs36012787	rs36012787	20	290778	TMEM74B	NA	NA	-0.782188	0.604779	NA	NA
rs370151439	rs370151439	20	809930	TMEM74B	-0.562592	0.834357	NA	NA	NA	NA
rs374132	rs374132	20	536145	TMEM74B	-1.01611	0.850443	NA	NA	NA	NA
rs3746807	rs3746807	20	745963	TMEM74B	NA	NA	-0.649599	0.836379	NA	NA
rs381295	rs381295	20	248926	TMEM74B	NA	NA	0.497102	0.764141	NA	NA
rs3827153	rs3827153	20	257032	TMEM74B	-0.90953	0.849681	NA	NA	NA	NA
rs3829698	rs3829698	20	1430550	TMEM74B	NA	NA	0.589634	0.76703	NA	NA
rs4813750	rs4813750	20	598427	TMEM74B	NA	NA	1.03185	0.612787	NA	NA
rs4814116	rs4814116	20	1298329	TMEM74B	0.704036	0.879105	NA	NA	NA	NA
rs4814396	rs4814396	20	1623870	TMEM74B	0.596128	0.833941	NA	NA	NA	NA
rs4814710	rs4814710	20	1877664	TMEM74B	NA	NA	0.431718	0.87946	NA	NA
rs512236	rs512236	20	785108	TMEM74B	0.725155	0.778581	NA	NA	NA	NA
rs515883	rs515883	20	1689119	TMEM74B	NA	NA	0.697669	0.546052	NA	NA
rs518281	rs518281	20	926325	TMEM74B	0.993835	0.793984	NA	NA	NA	NA
rs538425	rs538425	20	798547	TMEM74B	NA	NA	0.752721	0.65312	NA	NA
rs57592681	rs57592681	20	1231843	TMEM74B	NA	NA	-0.898193	0.726349	NA	NA
rs576384	NA	20	814381	TMEM74B	NA	NA	0.754565	0.775651	NA	NA
rs578970	rs578970	20	1691385	TMEM74B	NA	NA	-0.448398	0.857726	NA	NA
rs58473387	rs58473387	20	445791	TMEM74B	NA	NA	-0.727079	0.867663	NA	NA
rs6033901	rs6033901	20	1472779	TMEM74B	NA	NA	-0.390785	0.880023	NA	NA
rs6033936	rs6033936	20	1481319	TMEM74B	NA	NA	-0.445677	0.877787	NA	NA
rs6035103	rs6035103	20	1921450	TMEM74B	0.568145	0.844975	NA	NA	NA	NA
rs6037460	rs6037460	20	356785	TMEM74B	0.728548	0.693143	NA	NA	NA	NA
rs6037475	rs6037475	20	358935	TMEM74B	0.742475	0.60202	NA	NA	NA	NA
rs6038398	rs182625199	20	677865	TMEM74B	NA	NA	-0.478138	0.844321	NA	NA
rs6038499	rs6038499	20	696469	TMEM74B	NA	NA	-0.572924	0.861984	NA	NA
rs6038780	rs6038780	20	785615	TMEM74B	-0.688961	0.829707	NA	NA	NA	NA
rs6042544	rs6042544	20	1465597	TMEM74B	NA	NA	0.762077	0.792352	NA	NA
rs6046373	rs6046373	20	2037867	TMEM74B	0.708821	0.680342	0.426357	0.875141	NA	NA
rs6046762	rs6046762	20	2077456	TMEM74B	0.624194	0.826233	NA	NA	NA	NA
rs6051520	rs6051520	20	351944	TMEM74B	0.541459	0.843115	NA	NA	NA	NA
rs6051550	rs6051550	20	357570	TMEM74B	0.669037	0.745601	NA	NA	NA	NA
rs6053126	rs6053126	20	564893	TMEM74B	NA	NA	0.891119	0.77232	NA	NA
rs6054280	rs77160615	20	697600	TMEM74B	-0.619243	0.869941	NA	NA	NA	NA
rs6056637	rs6056637	20	999784	TMEM74B	NA	NA	0.555311	0.836727	NA	NA
rs6074578	rs6074578	20	191797	TMEM74B	-0.671948	0.737294	NA	NA	NA	NA
rs6080060	rs6080060	20	1648606	TMEM74B	0.480171	0.853223	NA	NA	NA	NA
rs6080369	rs6080369	20	1721450	TMEM74B	NA	NA	0.799724	0.86932	NA	NA
rs6081199	rs6081199	20	1906027	TMEM74B	0.741867	0.778255	NA	NA	NA	NA
rs6085880	rs6085880	20	763838	TMEM74B	NA	NA	0.43926	0.880825	NA	NA
rs6110962	rs6110962	20	221308	TMEM74B	0.837298	0.880606	NA	NA	NA	NA
rs6116853	rs6116853	20	609367	TMEM74B	NA	NA	0.389755	0.875117	NA	NA
rs6116931	rs6116931	20	626289	TMEM74B	NA	NA	0.865242	0.4196	NA	NA
rs6117340	rs6117340	20	709972	TMEM74B	NA	NA	0.512081	0.708127	NA	NA
rs6118727	rs6118727	20	1030235	TMEM74B	NA	NA	-0.462229	0.796098	NA	NA
rs6135048	rs6135048	20	1457910	TMEM74B	-1.00018	0.797359	NA	NA	NA	NA
rs6137010	rs6137010	20	2090118	TMEM74B	1.33619	0.840995	-0.995147	0.88026	NA	NA
rs6139772	rs6139772	20	612105	TMEM74B	NA	NA	0.68664	0.788979	NA	NA
rs6140045	NA	20	714547	TMEM74B	NA	NA	0.441917	0.865997	NA	NA
rs6140951	rs6140951	20	999752	TMEM74B	0.752423	0.832276	NA	NA	NA	NA
rs6515902	rs6515902	20	505777	TMEM74B	0.715792	0.875097	NA	NA	NA	NA
rs6516063	rs6516063	20	620693	TMEM74B	NA	NA	0.483039	0.86932	NA	NA
rs6695	rs6695	20	416149	TMEM74B	NA	NA	-0.519827	0.809738	NA	NA
rs673261	rs673261	20	806878	TMEM74B	-0.839333	0.787877	NA	NA	NA	NA
rs7263718	rs7263718	20	362281	TMEM74B	NA	NA	-0.680424	0.265154	NA	NA
rs73600385	rs73600385	20	213854	TMEM74B	1.19035	0.841863	NA	NA	NA	NA
rs76461342	rs76461342	20	1923174	TMEM74B	NA	NA	1.02284	0.811004	NA	NA
rs79750748	rs79750748	20	1794914	TMEM74B	-0.815822	0.864141	NA	NA	NA	NA
rs8120618	rs8120618	20	1969193	TMEM74B	-0.902645	0.86569	NA	NA	NA	NA
JHU_20.7444444	rs2144430	20	7444445	TMX4	NA	NA	-0.0973511	0.870836	NA	NA
JHU_20.7699051	rs57861088	20	7699052	TMX4	-0.108983	0.863947	NA	NA	NA	NA
JHU_20.7834889	rs12710331	20	7834890	TMX4	NA	NA	0.156864	0.805619	NA	NA
JHU_20.7835123	rs2423314	20	7835124	TMX4	NA	NA	0.156864	0.805619	NA	NA
JHU_20.8029918	rs79306932	20	8029919	TMX4	-0.167914	0.874418	NA	NA	NA	NA
JHU_20.8116741	rs73895516	20	8116742	TMX4	0.374191	0.0235007	0.238772	0.651383	NA	NA
JHU_20.8219480	rs34961271	20	8219481	TMX4	NA	NA	-0.193904	0.761886	NA	NA
JHU_20.8308555	rs59430770	20	8308556	TMX4	-0.11935	0.859448	NA	NA	NA	NA
JHU_20.8372765	rs115291516	20	8372766	TMX4	0.195986	0.872755	NA	NA	NA	NA
JHU_20.8390090	rs6086437	20	8390091	TMX4	-0.142383	0.798333	NA	NA	NA	NA
JHU_20.8414043	NA	20	8414044	TMX4	0.0911424	0.865013	NA	NA	NA	NA
JHU_20.8414090	rs811302	20	8414091	TMX4	-0.0990561	0.843943	-0.0864408	0.879154	NA	NA
JHU_20.8418119	rs116221955	20	8418120	TMX4	0.166294	0.874418	0.166752	0.864068	NA	NA
JHU_20.8555447	NA	20	8555448	TMX4	NA	NA	0.183154	0.859145	NA	NA
JHU_20.8619634	rs6055963	20	8619635	TMX4	0.145677	0.698554	NA	NA	NA	NA
JHU_20.8674419	rs4614987	20	8674420	TMX4	NA	NA	-0.172618	0.734827	NA	NA
JHU_20.8832766	rs6086647	20	8832767	TMX4	NA	NA	0.132471	0.810597	NA	NA
JHU_20.8900520	rs13040822	20	8900521	TMX4	-0.203968	0.842867	-0.187151	0.863087	NA	NA
JHU_20.8990831	rs76380731	20	8990832	TMX4	0.210867	0.868189	0.317201	0.452689	NA	NA
rs1018443	rs1018443	20	8626903	TMX4	-0.152222	0.551076	-0.122543	0.758549	NA	NA
rs12626115	rs12626115	20	8885143	TMX4	-0.20259	0.843842	NA	NA	NA	NA
rs16994453	rs16994453	20	8130943	TMX4	NA	NA	-0.149473	0.862662	NA	NA
rs17374574	rs17374574	20	7195587	TMX4	NA	NA	-0.212637	0.817314	NA	NA
rs201941330	rs201941330	20	8625961	TMX4	-0.135889	0.766502	-0.108321	0.861237	NA	NA
rs2076687	rs2076687	20	8697457	TMX4	NA	NA	-0.130434	0.775651	NA	NA
rs2076690	rs2076690	20	8696722	TMX4	NA	NA	-0.150608	0.663657	NA	NA
rs2205781	rs2205781	20	7995740	TMX4	0.203436	0.781573	0.23584	0.577093	NA	NA
rs2209988	rs2209988	20	6968506	TMX4	NA	NA	0.101859	0.877162	NA	NA
rs2209989	rs2209989	20	6968647	TMX4	NA	NA	-0.100243	0.854834	NA	NA
rs2223538	rs2223538	20	8583414	TMX4	0.151434	0.839274	NA	NA	NA	NA
rs227130	rs227130	20	8432959	TMX4	-0.148962	0.695767	NA	NA	NA	NA
rs2294248	rs2294248	20	7999642	TMX4	0.0923057	0.877855	NA	NA	NA	NA
rs232631	rs232631	20	7080131	TMX4	NA	NA	0.231778	0.832035	NA	NA
rs2327123	rs2327123	20	8884009	TMX4	NA	NA	0.128619	0.787538	NA	NA
rs3859675	rs3859675	20	8698113	TMX4	NA	NA	-0.258777	0.804701	NA	NA
rs4140532	rs4140532	20	7662732	TMX4	0.186601	0.712936	NA	NA	NA	NA
rs4419296	rs4419296	20	8607426	TMX4	0.109451	0.864609	NA	NA	NA	NA
rs6038880	rs6038880	20	7549585	TMX4	0.102428	0.857308	NA	NA	NA	NA
rs6054852	rs6054852	20	7239147	TMX4	NA	NA	0.123377	0.773774	NA	NA
rs6055512	rs6055512	20	8051783	TMX4	0.104539	0.876689	NA	NA	NA	NA
rs6055594	rs6055594	20	8158503	TMX4	0.0978374	0.873039	NA	NA	NA	NA
rs6055625	rs6055625	20	8173394	TMX4	NA	NA	-0.140061	0.790882	NA	NA
rs6055692	rs6055692	20	8231950	TMX4	NA	NA	-0.155658	0.874466	NA	NA
rs6055731	rs6055731	20	8292914	TMX4	0.179603	0.673492	NA	NA	NA	NA
rs6055966	rs6055966	20	8622075	TMX4	-0.120884	0.755188	NA	NA	NA	NA
rs6055976	rs6055976	20	8630692	TMX4	0.14048	0.777563	NA	NA	NA	NA
rs6056198	rs6056198	20	8816218	TMX4	NA	NA	0.126862	0.804858	NA	NA
rs6056271	rs6056271	20	8921939	TMX4	NA	NA	0.222814	0.693727	NA	NA
rs6077420	rs6077420	20	8748348	TMX4	-0.220252	0.873443	-0.218794	0.86548	NA	NA
rs6086368	rs6086368	20	8209052	TMX4	0.137735	0.858869	NA	NA	NA	NA
rs6086471	rs6086471	20	8473213	TMX4	NA	NA	0.11886	0.880759	NA	NA
rs6086525	rs6086525	20	8573437	TMX4	-0.120312	0.874418	NA	NA	NA	NA
rs6118083	rs6118083	20	8114704	TMX4	-0.204545	0.834709	NA	NA	NA	NA
rs6118279	rs6118279	20	8626282	TMX4	NA	NA	-0.115399	0.875141	NA	NA
rs6118380	rs6118380	20	8892600	TMX4	-0.121639	0.860555	NA	NA	NA	NA
rs6133544	rs6133544	20	8053551	TMX4	-0.159793	0.667443	NA	NA	NA	NA
rs6140613	rs6140613	20	8389911	TMX4	-0.152146	0.822585	NA	NA	NA	NA
rs6140621	rs6140621	20	8446154	TMX4	-0.162759	0.803826	NA	NA	NA	NA
rs6516366	rs6516366	20	8264749	TMX4	NA	NA	0.205239	0.85201	NA	NA
rs6516370	rs6516370	20	8308944	TMX4	-0.128511	0.833053	NA	NA	NA	NA
rs67607767	rs67607767	20	8571275	TMX4	-0.280651	0.577612	NA	NA	NA	NA
rs7263060	rs7263060	20	7700582	TMX4	-0.132242	0.810631	-0.120513	0.83575	NA	NA
rs7271034	rs7271034	20	8813339	TMX4	NA	NA	0.130776	0.867902	NA	NA
rs75735997	rs75735997	20	7897692	TMX4	NA	NA	0.144586	0.866915	NA	NA
rs761007	rs761007	20	7687324	TMX4	0.112062	0.840976	NA	NA	NA	NA
rs763927	rs763927	20	7684688	TMX4	0.226368	0.523832	0.163538	0.813052	NA	NA
rs77502575	rs77502575	20	8932810	TMX4	NA	NA	0.160285	0.775983	NA	NA
rs78873608	rs78873608	20	7866046	TMX4	-0.18763	0.879105	NA	NA	NA	NA
rs80139039	rs80139039	20	7229063	TMX4	NA	NA	0.119589	0.842748	NA	NA
rs8114499	rs8114499	20	8121097	TMX4	0.186484	0.809881	NA	NA	NA	NA
JHU_20.61331818	rs73313112	20	61331819	TNFRSF6B	-1.76138	0.787149	NA	NA	NA	NA
JHU_20.61504456	NA	20	61504457	TNFRSF6B	1.31064	0.87374	NA	NA	NA	NA
JHU_20.62050043	NA	20	62050044	TNFRSF6B	0.973713	0.877112	NA	NA	NA	NA
JHU_20.62284983	rs112548487	20	62284984	TNFRSF6B	NA	NA	0.65085	0.830793	NA	NA
JHU_20.62310656	rs73317989	20	62310657	TNFRSF6B	1.84705	0.784916	NA	NA	NA	NA
JHU_20.62394040	rs2315650	20	62394041	TNFRSF6B	-1.05809	0.794404	NA	NA	NA	NA
JHU_20.62517200	rs3795153	20	62517201	TNFRSF6B	NA	NA	0.879021	0.860397	NA	NA
JHU_20.62683792	NA	20	62683793	TNFRSF6B	0.900045	0.861999	NA	NA	NA	NA
JHU_20.62714024	rs6122247	20	62714025	TNFRSF6B	-1.53145	0.87854	NA	NA	NA	NA
JHU_20.62812561	rs115642892	20	62812562	TNFRSF6B	NA	NA	-1.32	0.851441	NA	NA
JHU_20.62827319	rs73325804	20	62827320	TNFRSF6B	2.35558	0.435684	NA	NA	NA	NA
exm1559174	NA	20	62172281	TNFRSF6B	NA	NA	-0.70062	0.852292	NA	NA
kgp9050336	rs6122051	20	62714026	TNFRSF6B	-1.58882	0.850032	NA	NA	NA	NA
rs115893690	NA	20	61722339	TNFRSF6B	NA	NA	1.61145	0.755776	NA	NA
rs11698778	rs11698778	20	61605769	TNFRSF6B	-0.959046	0.853879	NA	NA	NA	NA
rs11907898	rs11907898	20	61359803	TNFRSF6B	0.953316	0.865124	NA	NA	NA	NA
rs1741593	NA	20	62114773	TNFRSF6B	1.3174	0.786818	NA	NA	NA	NA
rs1810581	rs1810581	20	62856778	TNFRSF6B	1.04558	0.813241	NA	NA	NA	NA
rs2038441	rs2038441	20	62028063	TNFRSF6B	NA	NA	0.64803	0.875554	NA	NA
rs2236198	NA	20	62040172	TNFRSF6B	-1.09308	0.876581	NA	NA	NA	NA
rs2297434	rs2297434	20	62294015	TNFRSF6B	NA	NA	0.6216	0.868105	NA	NA
rs2297437	rs2297437	20	62305274	TNFRSF6B	NA	NA	-0.620361	0.860762	NA	NA
rs2315654	rs2315654	20	62399641	TNFRSF6B	-1.51899	0.662921	NA	NA	NA	NA
rs3003165	rs3003165	20	62762715	TNFRSF6B	NA	NA	0.962288	0.867719	NA	NA
rs310654	rs310654	20	62172269	TNFRSF6B	NA	NA	-0.78652	0.767	NA	NA
rs351894	rs351894	20	62883069	TNFRSF6B	1.0782	0.786176	NA	NA	NA	NA
rs4809563	NA	20	62077530	TNFRSF6B	NA	NA	0.790454	0.779633	NA	NA
rs57612798	rs57612798	20	62217533	TNFRSF6B	NA	NA	-1.1122	0.864115	NA	NA
rs6010714	rs6010714	20	62701627	TNFRSF6B	2.54722	0.613288	NA	NA	NA	NA
rs6010719	rs6010719	20	62724438	TNFRSF6B	1.13692	0.86939	NA	NA	NA	NA
rs6011076	NA	20	62379006	TNFRSF6B	-0.844784	0.871868	NA	NA	NA	NA
rs6011572	rs6011572	20	61691380	TNFRSF6B	-1.09091	0.814048	NA	NA	NA	NA
rs6011805	NA	20	62018747	TNFRSF6B	-1.63282	0.441946	NA	NA	NA	NA
rs6011873	rs6011873	20	62160481	TNFRSF6B	NA	NA	-0.625281	0.833567	NA	NA
rs6062675	rs6062675	20	61424788	TNFRSF6B	1.32123	0.766961	NA	NA	NA	NA
rs6089770	rs6089770	20	62391014	TNFRSF6B	-1.01157	0.811998	NA	NA	NA	NA
rs6089784	rs6089784	20	61399562	TNFRSF6B	NA	NA	-0.660169	0.851677	NA	NA
rs6090388	rs6090388	20	61336359	TNFRSF6B	-0.875576	0.830018	NA	NA	NA	NA
rs61736614	NA	20	62324328	TNFRSF6B	-1.23317	0.860711	NA	NA	NA	NA
rs7273624	rs7273624	20	62385479	TNFRSF6B	-0.951539	0.840519	NA	NA	NA	NA
rs73921904	rs73921904	20	62391072	TNFRSF6B	-1.78315	0.709772	NA	NA	NA	NA
rs75078107	NA	20	61752810	TNFRSF6B	NA	NA	1.01664	0.866063	NA	NA
rs79970642	rs79970642	20	62801388	TNFRSF6B	NA	NA	-1.02729	0.870951	NA	NA
rs816953	rs816953	20	62688359	TNFRSF6B	0.994696	0.858862	NA	NA	NA	NA
rs856952	rs856952	20	61407076	TNFRSF6B	NA	NA	-0.827493	0.862332	NA	NA
rs884851	rs884851	20	62099296	TNFRSF6B	NA	NA	-1.13713	0.862313	NA	NA
rs912239	rs912239	20	62846531	TNFRSF6B	-1.21287	0.801735	NA	NA	NA	NA
rs932826	rs932826	20	62380516	TNFRSF6B	-0.831352	0.841955	NA	NA	NA	NA
JHU_20.42638784	rs78734154	20	42638785	TOMM34	NA	NA	-0.197336	0.867676	NA	NA
JHU_20.42794431	rs62204503	20	42794432	TOMM34	-0.31404	0.853542	-0.242978	0.838212	NA	NA
JHU_20.42836751	NA	20	42836752	TOMM34	0.293962	0.859953	NA	NA	NA	NA
JHU_20.43312332	NA	20	43312333	TOMM34	NA	NA	0.158054	0.690674	NA	NA
JHU_20.43390543	rs6094033	20	43390544	TOMM34	NA	NA	0.14195	0.88031	NA	NA
JHU_20.43559647	rs11086946	20	43559648	TOMM34	0.138848	0.860726	NA	NA	NA	NA
JHU_20.44315179	rs200588404	20	44315180	TOMM34	NA	NA	-0.164822	0.853592	NA	NA
JHU_20.44401445	rs73306409	20	44401446	TOMM34	0.203888	0.838103	NA	NA	NA	NA
rs1055716	rs1055716	20	42740699	TOMM34	NA	NA	0.119946	0.780975	NA	NA
rs11780	rs11780	20	43566787	TOMM34	0.1608	0.832276	NA	NA	NA	NA
rs12329448	rs12329448	20	43331741	TOMM34	NA	NA	-0.14825	0.803979	NA	NA
rs13217	rs13217	20	44052992	TOMM34	-0.24766	0.828547	NA	NA	NA	NA
rs16985330	rs16985330	20	42857648	TOMM34	NA	NA	-0.206845	0.82267	NA	NA
rs1883519	rs1883519	20	44130596	TOMM34	NA	NA	0.175375	0.787922	NA	NA
rs199700469	rs199700469	20	44039283	TOMM34	0.241554	0.876434	NA	NA	NA	NA
rs1998033	rs1998033	20	43558909	TOMM34	0.137916	0.823919	NA	NA	NA	NA
rs2072729	rs2072729	20	43548431	TOMM34	-0.198695	0.507329	NA	NA	NA	NA
rs2075960	rs2075960	20	43547677	TOMM34	-0.212291	0.842163	NA	NA	NA	NA
rs2143494	rs2143494	20	42783545	TOMM34	-0.148899	0.853253	NA	NA	NA	NA
rs2206633	rs2206633	20	42736729	TOMM34	0.237947	0.812513	0.24604	0.403957	NA	NA
rs2231622	NA	20	44003790	TOMM34	0.241554	0.876434	NA	NA	NA	NA
rs2231627	rs2231627	20	44002650	TOMM34	0.241554	0.876434	NA	NA	NA	NA
rs2743221	rs2743221	20	43927602	TOMM34	0.212462	0.872863	NA	NA	NA	NA
rs2868217	rs2868217	20	43591901	TOMM34	-0.120932	0.868978	NA	NA	NA	NA
rs2868359	rs2868359	20	44485319	TOMM34	NA	NA	-0.146389	0.49476	NA	NA
rs2903808	rs2903808	20	44505973	TOMM34	NA	NA	0.127426	0.652173	NA	NA
rs3091929	rs3091929	20	44216911	TOMM34	NA	NA	0.119509	0.795569	NA	NA
rs35928298	rs35928298	20	44506068	TOMM34	0.203888	0.838103	NA	NA	NA	NA
rs3761156	rs3761156	20	44488495	TOMM34	NA	NA	0.120978	0.74211	NA	NA
rs3761197	rs3761197	20	44095490	TOMM34	-0.360971	0.823411	NA	NA	NA	NA
rs6031379	rs6031379	20	42728930	TOMM34	NA	NA	0.130653	0.723706	NA	NA
rs6031410	rs6031410	20	42759354	TOMM34	-0.132885	0.871868	-0.126881	0.739994	NA	NA
rs6032155	rs6032155	20	44014673	TOMM34	-0.208285	0.783518	NA	NA	NA	NA
rs6032530	rs6032530	20	44412463	TOMM34	0.166859	0.779907	NA	NA	NA	NA
rs6032531	rs6032531	20	44412567	TOMM34	-0.200838	0.520512	NA	NA	NA	NA
rs6073315	rs6073315	20	42718605	TOMM34	NA	NA	-0.118254	0.807848	NA	NA
rs6073330	rs6073330	20	42737494	TOMM34	-0.141019	0.821736	-0.107803	0.799634	NA	NA
rs6093909	rs6093909	20	42623967	TOMM34	0.166167	0.832657	NA	NA	NA	NA
rs6130940	rs6130940	20	44448292	TOMM34	NA	NA	-0.0910549	0.876134	NA	NA
rs73907911	rs73907911	20	43979335	TOMM34	NA	NA	0.144144	0.841957	NA	NA
rs761208	rs761208	20	42758597	TOMM34	NA	NA	0.129172	0.775498	NA	NA
rs78200601	rs78200601	20	42645932	TOMM34	NA	NA	0.268465	0.823317	NA	NA
rs79172757	rs79172757	20	43168952	TOMM34	NA	NA	0.149932	0.854794	NA	NA
rs79493196	rs79493196	20	44462565	TOMM34	NA	NA	-0.16961	0.86282	NA	NA
rs910056	rs910056	20	42760991	TOMM34	NA	NA	-0.117318	0.704139	NA	NA
rs912914	rs912914	20	43312397	TOMM34	-0.162508	0.818619	NA	NA	NA	NA
JHU_20.38705688	rs6129472	20	38705689	1	NA	NA	0.0801762	0.609805	NA	NA
JHU_20.38831991	rs6028954	20	38831992	1	-0.262054	0.826855	NA	NA	NA	NA
JHU_20.38869583	rs114251825	20	38869584	1	0.257122	0.83449	NA	NA	NA	NA
JHU_20.39541794	rs75522987	20	39541795	1	-0.185297	0.830875	NA	NA	NA	NA
JHU_20.39611694	rs73255872	20	39611695	1	0.156181	0.848014	NA	NA	NA	NA
JHU_20.39616569	NA	20	39616570	1	NA	NA	-0.135416	0.859145	NA	NA
rs1078607	rs1078607	20	40697404	1	NA	NA	-0.0716459	0.769233	NA	NA
rs112709860	rs112709860	20	39500629	1	-0.206655	0.880728	NA	NA	NA	NA
rs1321333	rs1321333	20	38849642	1	-0.266828	0.872653	NA	NA	NA	NA
rs1406967	rs1406967	20	38835774	1	-0.261678	0.838041	NA	NA	NA	NA
rs16985677	rs16985677	20	39975586	1	NA	NA	0.102513	0.85512	NA	NA
rs2056919	rs2056919	20	38708075	1	0.221734	0.879105	NA	NA	NA	NA
rs2228246	rs2228246	20	39792063	1	NA	NA	0.105322	0.825307	NA	NA
rs2235592	rs2235592	20	39990614	1	NA	NA	0.0658479	0.844266	NA	NA
rs2425389	rs2425389	20	38680646	1	NA	NA	0.0807822	0.761886	NA	NA
rs2425455	rs2425455	20	39577602	1	0.150345	0.878216	NA	NA	NA	NA
rs2664537	rs2664537	20	39813729	1	NA	NA	0.105322	0.825307	NA	NA
rs2866372	rs2866372	20	39841091	1	NA	NA	-0.0618874	0.873394	NA	NA
rs6016274	rs6016274	20	38792168	1	-0.177421	0.850659	NA	NA	NA	NA
rs6016450	rs6016450	20	39482899	1	-0.176122	0.764461	-0.0796937	0.772745	NA	NA
rs6028936	rs6028936	20	38803757	1	-0.142742	0.871104	NA	NA	NA	NA
rs6028938	NA	20	38804793	1	-0.135225	0.877821	NA	NA	NA	NA
rs6028942	rs6028942	20	38813273	1	-0.152583	0.844996	NA	NA	NA	NA
rs6028963	rs6028963	20	38848362	1	-0.266828	0.872653	NA	NA	NA	NA
rs6029151	rs6029151	20	39126714	1	0.232786	0.878626	NA	NA	NA	NA
rs6029379	rs6029379	20	39473115	1	-0.154992	0.79463	NA	NA	NA	NA
rs6029419	rs6029419	20	39527100	1	-0.251659	0.798458	NA	NA	NA	NA
rs6065223	rs6065223	20	38886400	1	NA	NA	-0.0744066	0.87805	NA	NA
rs6065279	rs6065279	20	39471724	1	-0.246986	0.861823	-0.123492	0.829428	NA	NA
rs6065430	rs6065430	20	40688516	1	NA	NA	0.0772424	0.703517	NA	NA
rs6072161	rs6072161	20	39471427	1	-0.184061	0.685286	NA	NA	NA	NA
rs6072275	rs6072275	20	39743905	1	NA	NA	0.12686	0.824346	NA	NA
rs6072279	rs6072279	20	39755154	1	NA	NA	-0.0647868	0.856529	NA	NA
rs6072343	rs6072343	20	39968188	1	NA	NA	0.105322	0.825307	NA	NA
rs6072588	rs6072588	20	40629748	1	NA	NA	0.0780477	0.85515	NA	NA
