## Supplementary material for "*Mycobacterium tuberculosis*-dependent Monocyte Expression Quantitative Trait Loci and Tuberculosis Pathogenesis": Table S1 (part 55 of 57)

### Sheet: all cis.eQTL (continued)
snps	eQTL_dbSNP_ID	chromosome	position	gene name	t-statistics in Mtb condition	FDR in Mtb condition	t-statistics in media condition	FDR in media condition	t-statistics in interaction model	FDR in interaction model
rs60901150	rs60901150	20	39273121	1	-0.165594	0.800051	-0.0752011	0.801621	NA	NA
rs6093274	rs6093274	20	38661162	1	NA	NA	0.088721	0.763381	NA	NA
rs6102249	rs6102249	20	39667066	1	NA	NA	0.0784941	0.793258	NA	NA
rs6102389	rs6102389	20	40007970	1	NA	NA	0.080769	0.621394	NA	NA
rs6102580	rs6102580	20	40509036	1	0.201798	0.723662	NA	NA	NA	NA
rs6129691	rs6129691	20	39465634	1	-0.126936	0.873933	NA	NA	NA	NA
rs6129694	rs6129694	20	39497686	1	0.122354	0.871559	NA	NA	NA	NA
rs7263195	rs7263195	20	39994193	1	NA	NA	0.0685879	0.876876	NA	NA
rs7266857	rs7266857	20	40603369	1	NA	NA	0.0760556	0.833634	NA	NA
rs77919546	rs77919546	20	40632629	1	NA	NA	0.0822799	0.8559	NA	NA
rs78807265	rs78807265	20	39461377	1	NA	NA	-0.176531	0.492677	NA	NA
rs8124637	rs8124637	20	40724223	1	-0.192309	0.860398	NA	NA	NA	NA
rs8126454	rs8126454	20	38805930	1	-0.181167	0.859953	NA	NA	NA	NA
rs876523	rs876523	20	40728095	1	NA	NA	-0.0636166	0.867719	NA	NA
rs926258	rs926258	20	38681804	1	NA	NA	-0.0707921	0.865082	NA	NA
JHU_20.41630531	rs185941103	20	41630532	TOX2	NA	NA	-1.28627	0.804858	NA	NA
JHU_20.41859028	rs80256074	20	41859029	TOX2	-0.776266	0.845709	NA	NA	NA	NA
JHU_20.41893772	NA	20	41893773	TOX2	-1.10776	0.330208	NA	NA	NA	NA
JHU_20.42190533	rs78782504	20	42190534	TOX2	NA	NA	1.02294	0.830885	NA	NA
JHU_20.42238952	rs201544346	20	42238953	TOX2	0.462813	0.859056	NA	NA	NA	NA
JHU_20.42302870	rs3092244	20	42302871	TOX2	-0.5248	0.772621	NA	NA	NA	NA
JHU_20.42306975	rs201001374	20	42306976	TOX2	0.447653	0.853668	NA	NA	NA	NA
JHU_20.42551851	rs6031236	20	42551852	TOX2	-0.97103	0.667548	NA	NA	NA	NA
JHU_20.42794431	rs62204503	20	42794432	TOX2	-1.0553	0.868411	NA	NA	NA	NA
JHU_20.42815737	NA	20	42815738	TOX2	NA	NA	0.527073	0.859475	NA	NA
rs11086895	rs11086895	20	42471693	TOX2	NA	NA	-0.485109	0.875141	NA	NA
rs112094134	rs112094134	20	43435792	TOX2	-0.572141	0.847104	NA	NA	NA	NA
rs116607620	rs116607620	20	43266939	TOX2	NA	NA	1.51562	0.640352	NA	NA
rs17824609	rs17824609	20	41954904	TOX2	-1.05571	0.75376	NA	NA	NA	NA
rs2235806	rs2235806	20	42838138	TOX2	NA	NA	0.571591	0.819752	NA	NA
rs2425672	rs2425672	20	43526137	TOX2	0.564217	0.821778	NA	NA	NA	NA
rs285205	rs285205	20	42296644	TOX2	0.477471	0.832858	NA	NA	NA	NA
rs3212195	NA	20	43043095	TOX2	-0.759385	0.763852	NA	NA	NA	NA
rs35008755	rs35008755	20	42299109	TOX2	-0.425446	0.876002	NA	NA	NA	NA
rs396373	rs396373	20	42291567	TOX2	-0.5248	0.772621	NA	NA	NA	NA
rs41303935	rs41303935	20	42159696	TOX2	0.73609	0.777151	-0.675146	0.86548	NA	NA
rs4239695	rs4239695	20	41981566	TOX2	-0.769854	0.811504	NA	NA	NA	NA
rs446125	rs446125	20	43267265	TOX2	-0.620591	0.675851	NA	NA	NA	NA
rs452734	rs150315507	20	42293880	TOX2	0.469225	0.838441	NA	NA	NA	NA
rs4810411	rs4810411	20	42751472	TOX2	0.64407	0.859261	NA	NA	NA	NA
rs4812664	rs4812664	20	41613071	TOX2	0.594991	0.80522	NA	NA	NA	NA
rs4812765	rs4812765	20	42553802	TOX2	0.548973	0.717887	NA	NA	NA	NA
rs57184029	rs57184029	20	42638165	TOX2	0.56786	0.835969	NA	NA	NA	NA
rs6017218	rs6017218	20	42555737	TOX2	NA	NA	0.841741	0.764312	NA	NA
rs6017299	rs6017299	20	42866656	TOX2	-0.678206	0.67071	NA	NA	NA	NA
rs6017317	rs6017317	20	42946966	TOX2	-0.435257	0.880795	NA	NA	NA	NA
rs6030979	rs6030979	20	42231832	TOX2	-0.577269	0.790107	NA	NA	NA	NA
rs6031203	rs6031203	20	42511054	TOX2	NA	NA	0.791775	0.880774	NA	NA
rs6031237	rs6031237	20	42551920	TOX2	-0.499279	0.838441	NA	NA	NA	NA
rs6031433	rs6031433	20	42795589	TOX2	NA	NA	-0.555563	0.840579	NA	NA
rs6031507	rs6031507	20	42941628	TOX2	-0.423907	0.879672	NA	NA	NA	NA
rs6031839	rs6031839	20	43497279	TOX2	0.594085	0.820885	NA	NA	NA	NA
rs6065725	rs6065725	20	43005015	TOX2	NA	NA	-0.699359	0.851222	NA	NA
rs6072981	rs6072981	20	41743989	TOX2	-0.565596	0.873623	NA	NA	NA	NA
rs6073385	rs6073385	20	42878833	TOX2	0.604032	0.853752	NA	NA	NA	NA
rs6103331	rs6103331	20	42087467	TOX2	NA	NA	0.516941	0.843255	NA	NA
rs6130271	rs6130271	20	41612425	TOX2	0.462135	0.877814	NA	NA	NA	NA
rs6130568	rs6130568	20	42834765	TOX2	NA	NA	-0.509018	0.856656	NA	NA
rs619289	rs619289	20	42294613	TOX2	0.488652	0.830018	NA	NA	NA	NA
rs73907549	rs73907549	20	41860421	TOX2	-0.61369	0.859479	NA	NA	NA	NA
rs743998	rs743998	20	42185536	TOX2	-0.4693	0.876661	NA	NA	NA	NA
rs75409304	rs75409304	20	42120052	TOX2	1.06893	0.81432	NA	NA	NA	NA
rs75942804	rs75942804	20	43020869	TOX2	-1.06165	0.877782	NA	NA	NA	NA
rs763227	rs763227	20	42205061	TOX2	0.448525	0.863947	NA	NA	NA	NA
rs956610	rs956610	20	42837126	TOX2	NA	NA	-0.509018	0.856656	NA	NA
JHU_20.32675635	NA	20	32675636	TP53INP2	-0.187822	0.852507	-0.135449	0.871104	NA	NA
JHU_20.33263075	rs6141500	20	33263076	TP53INP2	NA	NA	-0.144239	0.844558	NA	NA
JHU_20.33564853	rs59358673	20	33564854	TP53INP2	-0.159684	0.866156	NA	NA	NA	NA
JHU_20.33576609	rs374730633	20	33576610	TP53INP2	-0.264015	0.76775	NA	NA	NA	NA
JHU_20.33797045	rs6120869	20	33797046	TP53INP2	NA	NA	-0.179874	0.841449	NA	NA
JHU_20.33886245	rs80052932	20	33886246	TP53INP2	0.210622	0.843084	0.151366	0.865454	NA	NA
JHU_20.34114478	rs224401	20	34114479	TP53INP2	0.226375	0.650435	NA	NA	NA	NA
JHU_20.34120613	rs75030721	20	34120614	TP53INP2	-0.229482	0.793699	NA	NA	NA	NA
JHU_20.34170968	rs7271582	20	34170969	TP53INP2	0.280473	0.875776	NA	NA	NA	NA
JHU_20.34187663	rs146343251	20	34187664	TP53INP2	0.29577	0.877821	NA	NA	NA	NA
rs1033799	rs1033799	20	33720033	TP53INP2	0.178256	0.844531	NA	NA	NA	NA
rs11543244	rs11543244	20	34220755	TP53INP2	-0.334903	0.85602	NA	NA	NA	NA
rs11698601	rs11698601	20	34205035	TP53INP2	-0.169548	0.872464	NA	NA	NA	NA
rs11906160	rs11906160	20	33565755	TP53INP2	-0.258799	0.77879	NA	NA	NA	NA
rs1210224	rs1210224	20	33980860	TP53INP2	NA	NA	-0.349327	0.648882	NA	NA
rs17092079	rs17092079	20	33334661	TP53INP2	NA	NA	-0.161918	0.822316	NA	NA
rs17092163	rs17092163	20	33493664	TP53INP2	NA	NA	-0.154709	0.813491	NA	NA
rs17092332	rs17092332	20	33720726	TP53INP2	NA	NA	-0.210891	0.820984	NA	NA
rs2207353	rs2207353	20	32367635	TP53INP2	-0.192827	0.881506	-0.15501	0.866983	NA	NA
rs224419	rs224419	20	34143092	TP53INP2	-0.17313	0.834718	NA	NA	NA	NA
rs2425012	rs2425012	20	33581955	TP53INP2	0.296103	0.778616	NA	NA	NA	NA
rs3748433	rs3748433	20	34090519	TP53INP2	NA	NA	-0.297884	0.755169	NA	NA
rs4911178	rs4911178	20	33952620	TP53INP2	0.255717	0.779901	0.159278	0.870358	NA	NA
rs4911494	rs4911494	20	33971914	TP53INP2	0.255717	0.779901	0.159278	0.870358	NA	NA
rs4911502	rs4911502	20	34063034	TP53INP2	NA	NA	0.14553	0.832035	NA	NA
rs4911507	rs4911507	20	34075998	TP53INP2	NA	NA	-0.216783	0.828826	NA	NA
rs6058137	rs6058137	20	33475074	TP53INP2	0.237811	0.873039	NA	NA	NA	NA
rs6058154	rs6058154	20	33585834	TP53INP2	0.267333	0.842674	NA	NA	NA	NA
rs6058194	rs6058194	20	33739831	TP53INP2	0.179461	0.872588	NA	NA	NA	NA
rs6060151	rs6060151	20	33594226	TP53INP2	0.235137	0.751816	NA	NA	NA	NA
rs6087514	rs114644004	20	32328968	TP53INP2	-0.24934	0.724379	NA	NA	NA	NA
rs6088721	rs6088721	20	33706011	TP53INP2	NA	NA	-0.118049	0.878065	NA	NA
rs6088722	rs6088722	20	33706187	TP53INP2	NA	NA	0.133199	0.865819	NA	NA
rs6088732	rs6088732	20	33744134	TP53INP2	0.167812	0.878311	NA	NA	NA	NA
rs6088792	rs6088792	20	33909784	TP53INP2	NA	NA	-0.250645	0.848119	NA	NA
rs6088813	rs6088813	20	33975181	TP53INP2	0.255717	0.779901	0.159278	0.870358	NA	NA
rs6088832	rs6088832	20	34006176	TP53INP2	NA	NA	-0.22307	0.843361	NA	NA
rs6088887	rs6088887	20	34171324	TP53INP2	NA	NA	-0.237626	0.810299	NA	NA
rs6120747	rs6120747	20	33449769	TP53INP2	0.228561	0.809285	NA	NA	NA	NA
rs6141548	rs6141548	20	33971085	TP53INP2	0.255717	0.779901	0.159278	0.870358	NA	NA
rs6142358	rs6142358	20	33960308	TP53INP2	0.255717	0.779901	0.159278	0.870358	NA	NA
rs61729986	rs61729986	20	34092408	TP53INP2	0.311729	0.849476	NA	NA	NA	NA
rs61754581	rs61754581	20	34025212	TP53INP2	0.403641	0.805577	NA	NA	NA	NA
rs7264663	rs7264663	20	33715592	TP53INP2	NA	NA	-0.125329	0.86989	NA	NA
rs734484	rs734484	20	32479990	TP53INP2	0.158836	0.85717	NA	NA	NA	NA
rs73903016	rs73903016	20	33721052	TP53INP2	NA	NA	-0.265768	0.670252	NA	NA
rs78363605	rs78363605	20	33981987	TP53INP2	0.268831	0.878216	NA	NA	NA	NA
rs8115394	rs8115394	20	33890350	TP53INP2	NA	NA	-0.250645	0.848119	NA	NA
rs8117847	rs8117847	20	33642480	TP53INP2	-0.304835	0.709664	NA	NA	NA	NA
rs8123889	rs8123889	20	34013252	TP53INP2	NA	NA	-0.349327	0.648882	NA	NA
rs941665	rs941665	20	33943281	TP53INP2	NA	NA	-0.349327	0.648882	NA	NA
JHU_20.44315179	rs200588404	20	44315180	TP53RK	NA	NA	-0.205085	0.763732	NA	NA
JHU_20.44353172	rs659242	20	44353173	TP53RK	NA	NA	0.219603	0.861237	NA	NA
JHU_20.44375599	rs57547736	20	44375600	TP53RK	-0.274638	0.78167	NA	NA	NA	NA
JHU_20.44401445	rs73306409	20	44401446	TP53RK	NA	NA	-0.157446	0.843446	NA	NA
JHU_20.44474475	NA	20	44474476	TP53RK	NA	NA	0.0996016	0.87565	NA	NA
JHU_20.44479875	rs372243093	20	44479876	TP53RK	NA	NA	0.133951	0.721169	NA	NA
JHU_20.44619553	rs79871848	20	44619554	TP53RK	-0.287886	0.8787	NA	NA	NA	NA
JHU_20.44812411	rs3092505	20	44812412	TP53RK	NA	NA	-0.175821	0.690674	NA	NA
JHU_20.44815933	rs114040778	20	44815934	TP53RK	-0.309315	0.815425	NA	NA	NA	NA
JHU_20.44816046	rs6032710	20	44816047	TP53RK	-0.262462	0.752681	NA	NA	NA	NA
JHU_20.44818601	rs1467401	20	44818602	TP53RK	NA	NA	-0.157857	0.8276	NA	NA
JHU_20.45053262	rs191220399	20	45053263	TP53RK	0.365496	0.851307	NA	NA	NA	NA
JHU_20.45339526	rs200003170	20	45339527	TP53RK	NA	NA	0.115036	0.878393	NA	NA
JHU_20.45659165	rs2066228	20	45659166	TP53RK	NA	NA	0.152762	0.74253	NA	NA
JHU_20.45747190	rs16992344	20	45747191	TP53RK	NA	NA	-0.272694	0.696264	NA	NA
JHU_20.45784211	rs1541256	20	45784212	TP53RK	NA	NA	0.163336	0.809586	NA	NA
JHU_20.45792795	rs74935642	20	45792796	TP53RK	NA	NA	-0.203532	0.851481	NA	NA
rs1011074	rs1011074	20	45300096	TP53RK	-0.150145	0.873443	-0.120808	0.767117	NA	NA
rs11087000	rs11087000	20	44809374	TP53RK	0.188839	0.860959	NA	NA	NA	NA
rs11700355	rs11700355	20	45569153	TP53RK	NA	NA	-0.120121	0.880566	NA	NA
rs1201686	rs1201686	20	45610923	TP53RK	-0.166529	0.838041	-0.114898	0.79625	NA	NA
rs1206808	rs1206808	20	45688440	TP53RK	NA	NA	0.266164	0.857102	NA	NA
rs12479669	rs12479669	20	44908035	TP53RK	0.235004	0.854678	NA	NA	NA	NA
rs1321001	rs1321001	20	44816736	TP53RK	0.14327	0.879922	NA	NA	NA	NA
rs1538913	rs1538913	20	45653969	TP53RK	NA	NA	0.152762	0.74253	NA	NA
rs1591076	rs1591076	20	46088704	TP53RK	-0.184711	0.873772	NA	NA	NA	NA
rs17382724	rs17382724	20	44902974	TP53RK	0.235004	0.854678	NA	NA	NA	NA
rs17436246	rs17436246	20	44333888	TP53RK	NA	NA	0.18012	0.759625	NA	NA
rs17447545	rs17447545	20	44547068	TP53RK	NA	NA	-0.178444	0.729014	NA	NA
rs2064342	rs2064342	20	45211549	TP53RK	NA	NA	0.181779	0.58823	NA	NA
rs2076545	rs2076545	20	46294725	TP53RK	0.14971	0.87879	NA	NA	NA	NA
rs2281224	NA	20	44880287	TP53RK	0.268281	0.825198	NA	NA	NA	NA
rs2425808	NA	20	44881959	TP53RK	-0.161759	0.879871	NA	NA	NA	NA
rs2868714	rs2868714	20	44886189	TP53RK	0.172376	0.857264	NA	NA	NA	NA
rs3092098	rs3092098	20	45244846	TP53RK	NA	NA	-0.120292	0.821921	NA	NA
rs3092171	rs3092171	20	45792942	TP53RK	-0.231624	0.834359	NA	NA	NA	NA
rs3092645	rs3092645	20	45484381	TP53RK	-0.175362	0.858127	NA	NA	NA	NA
rs34021539	rs34021539	20	45878770	TP53RK	NA	NA	0.218086	0.839265	NA	NA
rs35371004	rs35371004	20	45386421	TP53RK	0.203924	0.852424	0.181151	0.58336	NA	NA
rs35928298	rs35928298	20	44506068	TP53RK	NA	NA	-0.157446	0.843446	NA	NA
rs367011	rs367011	20	45221406	TP53RK	0.225209	0.87378	NA	NA	NA	NA
rs3746497	rs3746497	20	44509732	TP53RK	NA	NA	-0.141758	0.855318	NA	NA
rs3746513	rs3746513	20	44594228	TP53RK	NA	NA	-0.126015	0.880019	NA	NA
rs3810525	rs3810525	20	45903437	TP53RK	0.241005	0.851007	NA	NA	NA	NA
rs462654	rs462654	20	44369063	TP53RK	NA	NA	0.218296	0.863082	NA	NA
rs4809614	rs4809614	20	45653212	TP53RK	NA	NA	0.152762	0.74253	NA	NA
rs5023497	rs5023497	20	45667506	TP53RK	NA	NA	-0.153744	0.816113	NA	NA
rs6012009	rs6012009	20	45317686	TP53RK	NA	NA	0.106628	0.863853	NA	NA
rs6018144	rs6018144	20	45530369	TP53RK	NA	NA	-0.119304	0.857303	NA	NA
rs6063071	rs6063071	20	45737763	TP53RK	-0.255599	0.843194	NA	NA	NA	NA
rs6065906	rs6065906	20	44554015	TP53RK	NA	NA	-0.205711	0.583563	NA	NA
rs6074044	rs6074044	20	44782142	TP53RK	-0.287138	0.859191	NA	NA	NA	NA
rs6122514	rs6122514	20	45264905	TP53RK	NA	NA	0.258914	0.785811	NA	NA
rs6124739	rs6124739	20	44395240	TP53RK	-0.273513	0.692495	NA	NA	NA	NA
rs6124837	rs6124837	20	45266033	TP53RK	NA	NA	0.38606	0.38104	NA	NA
rs6124923	rs6124923	20	45667490	TP53RK	NA	NA	0.192974	0.760278	NA	NA
rs73124762	rs73124762	20	44460421	TP53RK	-0.222479	0.735471	NA	NA	NA	NA
rs73908872	rs73908872	20	45407723	TP53RK	-0.217602	0.877815	NA	NA	NA	NA
rs79848491	rs79848491	20	45329981	TP53RK	NA	NA	-0.161551	0.762933	NA	NA
rs8124843	rs8124843	20	44839203	TP53RK	NA	NA	0.128786	0.748137	NA	NA
rs870160	rs870160	20	45740964	TP53RK	NA	NA	-0.169038	0.873589	NA	NA
JHU_20.43095269	rs183345107	20	43095270	TP53TG5	NA	NA	-0.822574	0.863255	NA	NA
JHU_20.43281377	rs11086932	20	43281378	TP53TG5	-0.80098	0.543661	NA	NA	NA	NA
JHU_20.43292511	rs58523878	20	43292512	TP53TG5	0.875016	0.336374	NA	NA	NA	NA
JHU_20.43313420	rs367645196	20	43313421	TP53TG5	NA	NA	-0.816253	0.71151	NA	NA
JHU_20.43370995	rs55731551	20	43370996	TP53TG5	-0.955705	0.878216	NA	NA	NA	NA
JHU_20.44094143	rs973447	20	44094144	TP53TG5	-0.692723	0.609035	NA	NA	NA	NA
JHU_20.44315179	rs200588404	20	44315180	TP53TG5	0.840244	0.86939	NA	NA	NA	NA
JHU_20.44488454	rs375560808	20	44488455	TP53TG5	-1.27471	0.86791	NA	NA	NA	NA
JHU_20.44839321	rs2425785	20	44839322	TP53TG5	0.540068	0.860911	NA	NA	NA	NA
JHU_20.44940440	NA	20	44940441	TP53TG5	-1.17168	0.747391	NA	NA	NA	NA
rs1076634	rs1076634	20	44053371	TP53TG5	0.827446	0.871663	NA	NA	NA	NA
rs11555566	rs11555566	20	43255220	TP53TG5	-0.680242	0.861847	NA	NA	NA	NA
rs11780	rs11780	20	43566787	TP53TG5	NA	NA	0.50045	0.864674	NA	NA
rs16990216	NA	20	44098783	TP53TG5	NA	NA	-0.534714	0.848117	NA	NA
rs17576	rs17576	20	44640225	TP53TG5	NA	NA	-0.56859	0.717282	NA	NA
rs1884440	rs1884440	20	43577644	TP53TG5	NA	NA	0.499647	0.776046	NA	NA
rs1997745	rs1997745	20	44099337	TP53TG5	NA	NA	-0.534714	0.848117	NA	NA
rs2143219	rs2143219	20	44112325	TP53TG5	0.577026	0.834709	NA	NA	NA	NA
rs2267871	rs2267871	20	43972370	TP53TG5	NA	NA	-0.93867	0.721898	NA	NA
rs2425860	rs2425860	20	44926877	TP53TG5	0.86132	0.841878	NA	NA	NA	NA
rs2868359	rs2868359	20	44485319	TP53TG5	NA	NA	0.425943	0.878338	NA	NA
rs3212195	NA	20	43043095	TP53TG5	NA	NA	-0.690976	0.798102	NA	NA
rs3363	rs3363	20	44577314	TP53TG5	-0.610138	0.83581	NA	NA	NA	NA
rs3746574	rs3746574	20	43058018	TP53TG5	0.533239	0.874015	NA	NA	NA	NA
rs3746592	rs3746592	20	44077129	TP53TG5	NA	NA	-0.550094	0.797623	NA	NA
rs3848726	rs3848726	20	44666595	TP53TG5	NA	NA	-1.01307	0.815914	NA	NA
rs3918240	rs3918240	20	44635616	TP53TG5	NA	NA	-0.56441	0.689503	NA	NA
rs4812834	rs4812834	20	43072676	TP53TG5	0.614885	0.794249	NA	NA	NA	NA
rs4813019	rs4813019	20	44945587	TP53TG5	-0.534635	0.824766	NA	NA	NA	NA
rs58845067	rs58845067	20	44627254	TP53TG5	NA	NA	-1.69123	0.462852	NA	NA
rs6011943	rs6011943	20	44965291	TP53TG5	1.05554	0.759549	NA	NA	NA	NA
rs6017482	rs6017482	20	43704937	TP53TG5	0.637026	0.820054	NA	NA	NA	NA
rs6017575	rs6017575	20	44090098	TP53TG5	-0.743192	0.583401	NA	NA	NA	NA
rs6031705	rs6031705	20	43290722	TP53TG5	0.903243	0.1414	NA	NA	NA	NA
rs6032040	rs6032040	20	43804314	TP53TG5	NA	NA	0.699081	0.866173	NA	NA
rs6032276	rs6032276	20	44165587	TP53TG5	-0.727913	0.800422	NA	NA	NA	NA
rs6032661	rs6032661	20	44733811	TP53TG5	-0.687838	0.800422	NA	NA	NA	NA
rs6032720	rs6032720	20	44833058	TP53TG5	0.729557	0.837102	NA	NA	NA	NA
rs6065824	rs6065824	20	44120066	TP53TG5	-0.503995	0.876484	NA	NA	NA	NA
rs6065861	rs6065861	20	44311056	TP53TG5	0.607442	0.879508	NA	NA	NA	NA
rs6073744	rs6073744	20	44093284	TP53TG5	-0.51588	0.838097	NA	NA	NA	NA
rs6094017	rs6094017	20	43288087	TP53TG5	-0.903609	0.287697	NA	NA	NA	NA
rs6094147	rs6094147	20	44091131	TP53TG5	-0.543903	0.819973	NA	NA	NA	NA
rs6104229	rs6104229	20	44197259	TP53TG5	-0.774975	0.837929	NA	NA	NA	NA
rs6104398	rs6104398	20	44553908	TP53TG5	1.61081	0.691668	NA	NA	NA	NA
rs6104490	rs6104490	20	44792560	TP53TG5	0.738564	0.807191	NA	NA	NA	NA
rs6131012	rs6131012	20	44728661	TP53TG5	-0.651167	0.807191	NA	NA	NA	NA
rs73288477	rs73288477	20	43447051	TP53TG5	-0.935704	0.809632	NA	NA	NA	NA
rs73312715	rs73312715	20	44786014	TP53TG5	0.847714	0.832559	NA	NA	NA	NA
rs733379	rs733379	20	44856463	TP53TG5	0.524325	0.881051	NA	NA	NA	NA
rs76817925	rs76817925	20	44828545	TP53TG5	0.657322	0.869423	NA	NA	NA	NA
rs912914	rs912914	20	43312397	TP53TG5	0.59197	0.854375	NA	NA	NA	NA
JHU_20.61654183	rs141502599	20	61654184	TPD52L2	-0.358556	0.782955	NA	NA	NA	NA
JHU_20.61761083	rs4809494	20	61761084	TPD52L2	-0.13064	0.866531	NA	NA	NA	NA
JHU_20.61859868	NA	20	61859869	TPD52L2	NA	NA	-0.174725	0.86124	NA	NA
JHU_20.62174969	rs115038791	20	62174970	TPD52L2	NA	NA	-0.230651	0.784306	NA	NA
JHU_20.62409476	rs6122170	20	62409477	TPD52L2	0.165494	0.859152	NA	NA	NA	NA
JHU_20.62413448	NA	20	62413449	TPD52L2	0.173144	0.832276	NA	NA	NA	NA
JHU_20.62426766	rs7271319	20	62426767	TPD52L2	0.258401	0.779901	NA	NA	NA	NA
JHU_20.62442217	rs76843215	20	62442218	TPD52L2	0.258401	0.779901	NA	NA	NA	NA
JHU_20.62696668	rs371805667	20	62696669	TPD52L2	NA	NA	-0.241498	0.454099	NA	NA
JHU_20.62698848	rs13042180	20	62698849	TPD52L2	NA	NA	0.088562	0.875489	NA	NA
JHU_20.62714024	rs6122247	20	62714025	TPD52L2	NA	NA	-0.203947	0.729194	NA	NA
kgp9050336	rs6122051	20	62714026	TPD52L2	NA	NA	-0.174265	0.801876	NA	NA
rs115893690	NA	20	61722339	TPD52L2	-0.307007	0.801487	NA	NA	NA	NA
rs1335579	rs1335579	20	62691313	TPD52L2	-0.215547	0.660818	NA	NA	NA	NA
rs1474943	rs1474943	20	61763886	TPD52L2	NA	NA	0.156209	0.860762	NA	NA
rs1884728	rs1884728	20	61697246	TPD52L2	NA	NA	-0.215857	0.857128	NA	NA
rs2282149	rs2282149	20	62079739	TPD52L2	NA	NA	-0.228624	0.493044	NA	NA
rs2295537	rs2295537	20	61884656	TPD52L2	NA	NA	0.0831961	0.871345	NA	NA
rs28638160	rs28638160	20	62697000	TPD52L2	-0.170186	0.81278	NA	NA	NA	NA
rs3003134	rs3003134	20	62814893	TPD52L2	0.369641	0.548142	NA	NA	NA	NA
rs6011623	rs6011623	20	61756326	TPD52L2	-0.19025	0.874768	NA	NA	NA	NA
rs6062314	rs6062314	20	62409713	TPD52L2	NA	NA	-0.0979236	0.86989	NA	NA
rs6062378	rs6062378	20	61502405	TPD52L2	NA	NA	0.0964992	0.790036	NA	NA
rs6090153	rs6090153	20	61521183	TPD52L2	-0.358668	0.739195	NA	NA	NA	NA
rs78504670	rs78504670	20	62816192	TPD52L2	0.196652	0.856017	NA	NA	NA	NA
rs80106882	rs80106882	20	62813417	TPD52L2	0.240388	0.858256	NA	NA	NA	NA
rs8123348	rs8123348	20	61664640	TPD52L2	NA	NA	-0.148328	0.877569	NA	NA
rs927079	rs927079	20	62813844	TPD52L2	0.268037	0.58131	0.117165	0.87708	NA	NA
JHU_20.29484079	NA	20	29484080	TPX2	NA	NA	-0.675336	0.873465	NA	NA
JHU_20.29518018	rs115343117	20	29518019	TPX2	-0.738168	0.833744	-0.79287	0.832539	NA	NA
JHU_20.29591530	NA	20	29591531	TPX2	-0.72275	0.830539	NA	NA	NA	NA
JHU_20.29622854	NA	20	29622855	TPX2	-0.82825	0.844158	NA	NA	NA	NA
JHU_20.29813060	rs6061174	20	29813061	TPX2	NA	NA	-0.6961	0.706294	NA	NA
JHU_20.29822570	rs6059081	20	29822571	TPX2	0.41146	0.860253	NA	NA	NA	NA
JHU_20.29877154	rs28394384	20	29877155	TPX2	NA	NA	-0.6961	0.706294	NA	NA
JHU_20.30018104	rs2376859	20	30018105	TPX2	NA	NA	-0.522474	0.870553	NA	NA
JHU_20.30026349	rs9261265	20	30026350	TPX2	0.576394	0.832657	NA	NA	NA	NA
JHU_20.30325754	rs6060912	20	30325755	TPX2	0.394537	0.779901	NA	NA	NA	NA
JHU_20.30401405	rs375562705	20	30401406	TPX2	-0.413331	0.743285	NA	NA	NA	NA
JHU_20.30434277	NA	20	30434278	TPX2	-0.482428	0.61797	NA	NA	NA	NA
JHU_20.30716921	rs11475892	20	30716922	TPX2	NA	NA	0.672483	0.857102	NA	NA
JHU_20.31014352	NA	20	31014353	TPX2	NA	NA	-0.590611	0.867668	NA	NA
JHU_20.31104013	rs112455558	20	31104014	TPX2	0.758246	0.805524	NA	NA	NA	NA
JHU_20.31124503	rs112914208	20	31124504	TPX2	0.656671	0.824308	NA	NA	NA	NA
JHU_20.31273316	rs28494701	20	31273317	TPX2	NA	NA	0.389187	0.866059	NA	NA
JHU_20.31328963	NA	20	31328964	TPX2	NA	NA	0.437747	0.836379	NA	NA
rs1040553	rs1040553	20	31380072	TPX2	0.415338	0.853475	NA	NA	NA	NA
rs112249840	NA	20	30602775	TPX2	-0.719926	0.738355	NA	NA	NA	NA
rs13044256	rs13044256	20	31072896	TPX2	NA	NA	-0.564775	0.784511	NA	NA
rs17123621	rs17123621	20	31378230	TPX2	0.439468	0.830072	NA	NA	NA	NA
rs1737896	rs1737896	20	31027514	TPX2	NA	NA	0.557138	0.808997	NA	NA
rs2064933	rs2064933	20	31314625	TPX2	NA	NA	0.494156	0.758913	NA	NA
rs2208131	rs2208131	20	30948281	TPX2	NA	NA	-0.633557	0.771172	NA	NA
rs2295764	rs2295764	20	31025163	TPX2	NA	NA	-0.550209	0.846072	NA	NA
rs242609	NA	20	30673424	TPX2	NA	NA	0.599324	0.723334	NA	NA
rs293566	rs293566	20	31097877	TPX2	-0.451475	0.853668	NA	NA	NA	NA
rs3203770	rs3203770	20	30382315	TPX2	0.402739	0.805897	NA	NA	NA	NA
rs412142	rs412142	20	30183598	TPX2	-1.07898	0.655223	NA	NA	NA	NA
rs4911107	rs4911107	20	31374991	TPX2	0.476401	0.817489	NA	NA	NA	NA
rs4911234	rs4911234	20	31058362	TPX2	NA	NA	-0.445463	0.816423	NA	NA
rs4911259	rs4911259	20	31376282	TPX2	-0.453028	0.808672	NA	NA	NA	NA
rs5001275	rs5001275	20	29895676	TPX2	NA	NA	-0.443075	0.862253	NA	NA
rs55889187	rs55889187	20	30447837	TPX2	-0.531541	0.87118	NA	NA	NA	NA
rs6058754	rs6058754	20	31190475	TPX2	NA	NA	0.494114	0.700877	NA	NA
rs6058838	rs201890748	20	31318404	TPX2	0.493498	0.846042	NA	NA	NA	NA
rs6060403	rs6060403	20	30221104	TPX2	NA	NA	-0.566116	0.846932	NA	NA
rs6060563	rs6060563	20	30248803	TPX2	-0.323587	0.864509	NA	NA	NA	NA
rs6060928	rs6060928	20	30345082	TPX2	0.375724	0.814327	NA	NA	NA	NA
rs6060980	rs6060980	20	30419954	TPX2	-0.532948	0.847871	NA	NA	NA	NA
rs6060989	rs147731244	20	30429763	TPX2	0.407789	0.76775	NA	NA	NA	NA
rs6119786	rs6119786	20	30827282	TPX2	-0.351122	0.86646	NA	NA	NA	NA
rs6119879	rs6119879	20	31105389	TPX2	NA	NA	-0.592189	0.646339	NA	NA
rs6119900	rs6119900	20	31153973	TPX2	NA	NA	0.459894	0.773536	NA	NA
rs6141748	NA	20	31128809	TPX2	NA	NA	0.543879	0.657298	NA	NA
rs6579316	rs6579316	20	30621098	TPX2	-0.742346	0.705883	NA	NA	NA	NA
rs73102636	rs73102636	20	30525614	TPX2	NA	NA	0.570113	0.873775	NA	NA
rs73242075	rs2009538	20	29551711	TPX2	NA	NA	0.373528	0.878769	NA	NA
rs73613779	rs73613779	20	31102609	TPX2	NA	NA	-0.47999	0.84221	NA	NA
rs79033469	rs79033469	20	30953516	TPX2	NA	NA	-0.752724	0.797392	NA	NA
rs980368	rs980368	20	30681543	TPX2	NA	NA	-0.681652	0.829488	NA	NA
JHU_20.1024924	rs7345288	20	1024925	TRIB3	-0.308804	0.844909	NA	NA	NA	NA
JHU_20.1131179	rs78654849	20	1131180	TRIB3	-0.624355	0.766502	NA	NA	NA	NA
JHU_20.1165174	rs114405198	20	1165175	TRIB3	NA	NA	-0.804741	0.808225	NA	NA
JHU_20.221634	rs145416565	20	221635	TRIB3	NA	NA	-0.721397	0.761901	NA	NA
JHU_20.221713	rs77548484	20	221714	TRIB3	NA	NA	-0.721397	0.761901	NA	NA
JHU_20.225577	rs73570430	20	225578	TRIB3	-0.463723	0.864976	NA	NA	NA	NA
JHU_20.228130	rs112227775	20	228131	TRIB3	-0.463723	0.864976	NA	NA	NA	NA
JHU_20.284795	rs112426608	20	284796	TRIB3	-0.590291	0.838097	NA	NA	NA	NA
JHU_20.362945	NA	20	362946	TRIB3	NA	NA	-0.47119	0.87805	NA	NA
JHU_20.625304	rs145426881	20	625305	TRIB3	NA	NA	-0.945275	0.732726	NA	NA
JHU_20.627169	NA	20	627170	TRIB3	-0.41502	0.783518	NA	NA	NA	NA
JHU_20.648819	rs60444870	20	648820	TRIB3	NA	NA	0.384464	0.793253	NA	NA
JHU_20.653262	NA	20	653263	TRIB3	-0.544334	0.784485	NA	NA	NA	NA
JHU_20.657109	NA	20	657110	TRIB3	NA	NA	-0.445459	0.741049	NA	NA
JHU_20.679443	rs75845274	20	679444	TRIB3	NA	NA	-0.694224	0.769431	NA	NA
JHU_20.685713	rs11907301	20	685714	TRIB3	NA	NA	0.489628	0.697028	NA	NA
JHU_20.724195	rs79086238	20	724196	TRIB3	NA	NA	-0.777696	0.653207	NA	NA
JHU_20.782973	rs609149	20	782974	TRIB3	-0.342993	0.748224	NA	NA	NA	NA
JHU_20.995439	NA	20	995440	TRIB3	NA	NA	-0.475399	0.878453	NA	NA
exm2254196	rs74636637	20	238441	TRIB3	NA	NA	-0.421645	0.820787	NA	NA
rs1028392	rs1028392	20	290318	TRIB3	-0.454604	0.413508	NA	NA	NA	NA
rs112713316	rs112713316	20	248815	TRIB3	-0.625191	0.704591	-0.637109	0.878543	NA	NA
rs11697874	rs11697874	20	591610	TRIB3	-0.541884	0.840679	NA	NA	NA	NA
rs11907018	rs11907018	20	853502	TRIB3	0.300116	0.838041	NA	NA	NA	NA
rs12481654	rs12481654	20	595689	TRIB3	0.478909	0.86706	NA	NA	NA	NA
rs1536912	rs1536912	20	850376	TRIB3	-0.3772	0.878216	NA	NA	NA	NA
rs1884106	rs1884106	20	981118	TRIB3	-0.340677	0.80789	NA	NA	NA	NA
rs204696	rs204696	20	545197	TRIB3	NA	NA	-0.473612	0.817244	NA	NA
rs2064734	rs2064734	20	1018485	TRIB3	NA	NA	-0.676359	0.786502	NA	NA
rs2180368	rs2180368	20	1039828	TRIB3	0.275751	0.840222	NA	NA	NA	NA
rs2235737	rs2235737	20	291751	TRIB3	-0.226715	0.850406	NA	NA	NA	NA
rs2284374	rs2284374	20	1110772	TRIB3	0.334449	0.852056	NA	NA	NA	NA
rs2317321	rs2317321	20	953050	TRIB3	0.315158	0.864609	NA	NA	NA	NA
rs36012787	rs36012787	20	290778	TRIB3	-0.394411	0.753981	-0.451029	0.858192	NA	NA
rs3746808	rs3746808	20	746098	TRIB3	0.346064	0.829349	NA	NA	NA	NA
rs41282134	rs41282134	20	629649	TRIB3	-0.272461	0.879672	NA	NA	NA	NA
rs4141735	rs4141735	20	670749	TRIB3	NA	NA	-0.613423	0.701207	NA	NA
rs4813043	rs4813043	20	168728	TRIB3	NA	NA	0.469349	0.863082	NA	NA
rs4813476	rs4813476	20	289785	TRIB3	-0.279433	0.830875	NA	NA	NA	NA
rs4813787	rs4813787	20	655377	TRIB3	NA	NA	0.487026	0.539972	NA	NA
rs4813788	rs4813788	20	660126	TRIB3	0.217147	0.874768	NA	NA	NA	NA
rs4815112	rs4815112	20	283877	TRIB3	0.281141	0.861847	NA	NA	NA	NA
rs4815881	rs4815881	20	651640	TRIB3	NA	NA	0.505416	0.565824	NA	NA
rs4815966	rs4815966	20	129613	TRIB3	NA	NA	0.380624	0.86349	NA	NA
rs486344	rs486344	20	939161	TRIB3	0.351865	0.879709	NA	NA	NA	NA
rs501322	rs501322	20	900831	TRIB3	NA	NA	0.341925	0.87293	NA	NA
rs515349	rs515349	20	943461	TRIB3	0.342158	0.833767	NA	NA	NA	NA
rs518281	rs518281	20	926325	TRIB3	NA	NA	-0.645648	0.79936	NA	NA
rs530008	rs530008	20	914420	TRIB3	NA	NA	0.364152	0.852132	NA	NA
rs564121	rs564121	20	889024	TRIB3	NA	NA	0.462802	0.819639	NA	NA
rs564744	rs564744	20	921971	TRIB3	NA	NA	0.386441	0.823272	NA	NA
rs57001576	rs57001576	20	894378	TRIB3	-0.702168	0.534087	NA	NA	NA	NA
rs572635	rs572635	20	787059	TRIB3	NA	NA	-0.387931	0.865878	NA	NA
rs592249	NA	20	756074	TRIB3	NA	NA	0.370542	0.842786	NA	NA
rs6035515	NA	20	259398	TRIB3	0.240513	0.872874	NA	NA	NA	NA
rs6038890	rs6038890	20	812009	TRIB3	NA	NA	-0.615359	0.645266	NA	NA
rs6038974	rs6038974	20	840405	TRIB3	NA	NA	-0.539307	0.49486	NA	NA
rs6054331	rs6054331	20	704699	TRIB3	0.434159	0.787469	NA	NA	NA	NA
rs6055560	rs6055560	20	865537	TRIB3	-0.421292	0.794249	NA	NA	NA	NA
rs6055833	rs6055833	20	898549	TRIB3	NA	NA	-0.3652	0.839398	NA	NA
rs6056115	rs6056115	20	931170	TRIB3	NA	NA	-0.494098	0.782835	NA	NA
rs6056615	rs6056615	20	995281	TRIB3	0.273714	0.802327	NA	NA	NA	NA
rs6056637	rs6056637	20	999784	TRIB3	0.297083	0.861781	NA	NA	NA	NA
rs6077915	rs6077915	20	1130033	TRIB3	-0.33173	0.789769	NA	NA	NA	NA
rs6078040	rs6078040	20	1159395	TRIB3	-0.387607	0.840707	NA	NA	NA	NA
rs6084946	rs6084946	20	549918	TRIB3	-0.3053	0.724929	NA	NA	NA	NA
rs6110962	rs6110962	20	221308	TRIB3	NA	NA	-0.721397	0.761901	NA	NA
rs6116853	rs6116853	20	609367	TRIB3	0.24091	0.847202	NA	NA	NA	NA
rs6117973	rs6117973	20	839313	TRIB3	NA	NA	-0.647431	0.45341	NA	NA
rs6140734	rs6140734	20	934313	TRIB3	-0.35609	0.880321	NA	NA	NA	NA
rs6141074	rs6141074	20	1041340	TRIB3	-0.372206	0.762986	NA	NA	NA	NA
rs73071674	rs73071674	20	1129862	TRIB3	NA	NA	-1.04041	0.544208	NA	NA
rs73579406	rs73579406	20	946520	TRIB3	NA	NA	-0.339097	0.861946	NA	NA
rs750160	rs750160	20	701631	TRIB3	0.257244	0.865309	NA	NA	NA	NA
rs75028284	rs75028284	20	972827	TRIB3	NA	NA	-0.576709	0.805941	NA	NA
rs753490	rs753490	20	652097	TRIB3	NA	NA	0.489264	0.68982	NA	NA
rs76947815	rs76947815	20	593752	TRIB3	-0.448635	0.86192	NA	NA	NA	NA
rs77439141	rs77439141	20	882996	TRIB3	NA	NA	0.442813	0.880623	NA	NA
rs79127824	NA	20	939864	TRIB3	-0.520625	0.871868	NA	NA	NA	NA
rs8122732	rs8122732	20	553269	TRIB3	-0.286725	0.837453	NA	NA	NA	NA
rs874932	rs874932	20	586620	TRIB3	NA	NA	-0.803537	0.708127	NA	NA
rs944109	rs944109	20	854754	TRIB3	-0.319009	0.84116	NA	NA	NA	NA
rs963278	rs963278	20	291165	TRIB3	-0.27527	0.740532	NA	NA	NA	NA
JHU_20.5173007	NA	20	5173008	TRMT6	-0.138084	0.855127	NA	NA	NA	NA
JHU_20.5360124	rs141074323	20	5360125	TRMT6	0.297745	0.801119	NA	NA	NA	NA
JHU_20.5376769	rs6116779	20	5376770	TRMT6	NA	NA	-0.14551	0.877569	NA	NA
JHU_20.5382524	rs6139713	20	5382525	TRMT6	-0.243444	0.865528	NA	NA	NA	NA
JHU_20.5414537	rs4815815	20	5414538	TRMT6	0.130061	0.88046	NA	NA	NA	NA
JHU_20.5671558	rs73589278	20	5671559	TRMT6	NA	NA	-0.150503	0.857513	NA	NA
JHU_20.5787420	rs440114	20	5787421	TRMT6	0.16025	0.79924	NA	NA	NA	NA
JHU_20.5787501	rs79881438	20	5787502	TRMT6	NA	NA	-0.203662	0.734627	NA	NA
JHU_20.5808982	rs73596846	20	5808983	TRMT6	-0.257902	0.851963	NA	NA	NA	NA
JHU_20.5841027	rs72855838	20	5841028	TRMT6	NA	NA	0.154719	0.844321	NA	NA
JHU_20.5938653	rs236119	20	5938654	TRMT6	0.198718	0.847398	NA	NA	NA	NA
JHU_20.6028068	rs201864665	20	6028069	TRMT6	NA	NA	0.223261	0.774939	NA	NA
JHU_20.6055695	rs60522800	20	6055696	TRMT6	0.154241	0.855003	NA	NA	NA	NA
JHU_20.6350000	rs6054169	20	6350001	TRMT6	-0.139113	0.87296	NA	NA	NA	NA
JHU_20.6407510	rs6076996	20	6407511	TRMT6	0.27436	0.798494	NA	NA	NA	NA
JHU_20.6423484	rs4083664	20	6423485	TRMT6	-0.146411	0.838447	-0.124511	0.792873	NA	NA
JHU_20.6506074	NA	20	6506075	TRMT6	0.291948	0.806426	NA	NA	NA	NA
JHU_20.6625362	rs11480336	20	6625363	TRMT6	-0.18113	0.873302	NA	NA	NA	NA
JHU_20.6629891	rs73895088	20	6629892	TRMT6	-0.172568	0.871013	NA	NA	NA	NA
JHU_20.6639523	rs114159846	20	6639524	TRMT6	0.279906	0.847935	NA	NA	NA	NA
JHU_20.6655398	rs199875933	20	6655399	TRMT6	NA	NA	0.138912	0.864305	NA	NA
JHU_20.6659006	rs6107860	20	6659007	TRMT6	0.248526	0.735049	0.205497	0.666572	NA	NA
JHU_20.6839016	rs79913894	20	6839017	TRMT6	NA	NA	-0.160187	0.764141	NA	NA
rs1028395	rs1028395	20	6860859	TRMT6	0.174429	0.870328	NA	NA	NA	NA
rs11087720	rs11087720	20	6126302	TRMT6	0.129472	0.872806	NA	NA	NA	NA
rs112177392	rs112177392	20	6583041	TRMT6	NA	NA	-0.184157	0.809738	NA	NA
rs114435602	rs114435602	20	5196040	TRMT6	NA	NA	0.245018	0.417199	NA	NA
rs11698104	rs11698104	20	6653623	TRMT6	NA	NA	0.170825	0.611091	NA	NA
rs11908536	rs11908536	20	5058969	TRMT6	-0.163946	0.765911	NA	NA	NA	NA
rs15705	rs15705	20	6759980	TRMT6	0.168007	0.804294	NA	NA	NA	NA
rs16992431	rs16992431	20	6623676	TRMT6	-0.172568	0.871013	NA	NA	NA	NA
rs1774886	rs1774886	20	6128223	TRMT6	-0.20435	0.725782	NA	NA	NA	NA
rs1777359	rs1777359	20	5848517	TRMT6	NA	NA	-0.122424	0.876965	NA	NA
rs17785583	rs17785583	20	5242831	TRMT6	NA	NA	0.207071	0.68584	NA	NA
rs2145270	rs2145270	20	6621685	TRMT6	-0.139511	0.867623	NA	NA	NA	NA
rs2173765	rs2173765	20	6698673	TRMT6	-0.140788	0.848621	NA	NA	NA	NA
rs2225348	rs2225348	20	6434266	TRMT6	-0.146411	0.838447	-0.124511	0.792873	NA	NA
rs2235816	rs2235816	20	6018711	TRMT6	NA	NA	-0.121056	0.806923	NA	NA
rs2326599	rs2326599	20	5204639	TRMT6	0.174155	0.870843	NA	NA	NA	NA
rs235713	rs235713	20	6711863	TRMT6	-0.126261	0.831358	NA	NA	NA	NA
rs235725	rs235725	20	6792145	TRMT6	NA	NA	0.116453	0.834539	NA	NA
rs235772	rs235772	20	6762719	TRMT6	NA	NA	-0.134215	0.832837	NA	NA
rs236110	rs236110	20	5933108	TRMT6	-0.128226	0.845271	-0.0988675	0.853592	NA	NA
rs236111	rs236111	20	5933535	TRMT6	NA	NA	-0.255174	0.829488	NA	NA
rs237079	rs237079	20	5811349	TRMT6	NA	NA	-0.108012	0.867902	NA	NA
rs237091	rs237091	20	5821185	TRMT6	NA	NA	-0.124102	0.811624	NA	NA
rs25406	rs25406	20	5099636	TRMT6	0.146879	0.837418	NA	NA	NA	NA
rs3178250	rs3178250	20	6760201	TRMT6	0.168007	0.804294	NA	NA	NA	NA
rs3730446	rs3730446	20	5095360	TRMT6	-0.179994	0.608093	NA	NA	NA	NA
rs381571	rs381571	20	5914424	TRMT6	0.143254	0.857308	NA	NA	NA	NA
rs3971	rs3971	20	5849913	TRMT6	NA	NA	0.142711	0.880773	NA	NA
rs440005	rs440005	20	5910024	TRMT6	NA	NA	-0.137765	0.749581	NA	NA
rs4815907	rs4815907	20	6467844	TRMT6	NA	NA	-0.121457	0.767761	NA	NA
rs58083870	rs58083870	20	5491169	TRMT6	-0.157968	0.847871	NA	NA	NA	NA
rs6038218	rs4531733	20	5595877	TRMT6	-0.14592	0.862497	NA	NA	NA	NA
rs6038242	rs6038242	20	5653932	TRMT6	NA	NA	0.14907	0.876417	NA	NA
rs6038491	rs6038491	20	6410854	TRMT6	NA	NA	-0.10198	0.876824	NA	NA
rs6038584	rs6038584	20	6670725	TRMT6	NA	NA	0.164748	0.769233	NA	NA
rs6053066	rs6053066	20	5043706	TRMT6	0.173718	0.728415	NA	NA	NA	NA
rs6053974	rs6053974	20	6186488	TRMT6	NA	NA	-0.104259	0.871598	NA	NA
rs6054170	rs6054170	20	6350132	TRMT6	-0.139113	0.87296	NA	NA	NA	NA
rs6054431	rs6054431	20	6641051	TRMT6	-0.145638	0.877112	NA	NA	NA	NA
rs6054477	rs6054477	20	6680670	TRMT6	NA	NA	0.156248	0.757033	NA	NA
rs6077047	NA	20	6655780	TRMT6	NA	NA	0.151983	0.757514	NA	NA
rs6085332	rs6085332	20	5942910	TRMT6	0.292557	0.813892	NA	NA	NA	NA
rs6085463	rs6085463	20	6252538	TRMT6	NA	NA	-0.144577	0.853592	NA	NA
rs6085732	rs6085732	20	6905861	TRMT6	NA	NA	-0.138289	0.87265	NA	NA
rs6117282	rs6117282	20	6457261	TRMT6	NA	NA	-0.136306	0.795802	NA	NA
rs6117383	rs6117383	20	6668508	TRMT6	NA	NA	0.124706	0.821224	NA	NA
rs6117395	rs6117395	20	6690841	TRMT6	0.183204	0.710957	NA	NA	NA	NA
rs6133344	rs6133344	20	6682651	TRMT6	0.375419	0.769759	0.231374	0.878511	NA	NA
rs6139593	rs6139593	20	4952923	TRMT6	NA	NA	0.1077	0.810005	NA	NA
rs62197773	rs62197773	20	6166165	TRMT6	0.194929	0.852345	NA	NA	NA	NA
rs7354540	rs7354540	20	6243193	TRMT6	-0.17059	0.825268	NA	NA	NA	NA
rs73593228	rs73593228	20	6286053	TRMT6	-0.328293	0.706255	NA	NA	NA	NA
rs73596868	rs73596868	20	5832150	TRMT6	NA	NA	0.164951	0.772745	NA	NA
rs73894533	rs73894533	20	6454911	TRMT6	0.178646	0.788542	NA	NA	NA	NA
rs78621422	rs78621422	20	5554868	TRMT6	NA	NA	0.180147	0.84097	NA	NA
rs953420	rs953420	20	6416132	TRMT6	0.158887	0.803876	NA	NA	NA	NA
JHU_20.50894918	rs78770675	20	50894919	TSHZ2	NA	NA	1.54722	0.853929	NA	NA
JHU_20.51267050	rs115178479	20	51267051	TSHZ2	NA	NA	-1.059	0.844266	NA	NA
JHU_20.51378880	rs73910949	20	51378881	TSHZ2	-1.25916	0.685985	-1.23326	0.779961	NA	NA
JHU_20.51625098	rs115990707	20	51625099	TSHZ2	NA	NA	-1.38396	0.789714	NA	NA
JHU_20.51654762	NA	20	51654763	TSHZ2	-1.12042	0.843921	NA	NA	NA	NA
JHU_20.51924078	rs114991355	20	51924079	TSHZ2	-1.43592	0.786476	NA	NA	NA	NA
JHU_20.52032207	rs4811435	20	52032208	TSHZ2	0.714107	0.812963	NA	NA	NA	NA
JHU_20.52085585	rs6091678	20	52085586	TSHZ2	-1.09461	0.696282	NA	NA	NA	NA
JHU_20.52100920	rs80275059	20	52100921	TSHZ2	-0.720287	0.842325	NA	NA	NA	NA
JHU_20.52102611	rs375154174	20	52102612	TSHZ2	-0.720287	0.842325	NA	NA	NA	NA
JHU_20.52187944	NA	20	52187945	TSHZ2	NA	NA	1.04033	0.867628	NA	NA
JHU_20.52282020	rs150923998	20	52282021	TSHZ2	NA	NA	-1.32365	0.88084	NA	NA
JHU_20.52620177	rs62788161	20	52620178	TSHZ2	NA	NA	-1.07812	0.870541	NA	NA
JHU_20.52638825	rs158540	20	52638826	TSHZ2	-0.924592	0.528454	NA	NA	NA	NA
JHU_20.52657716	rs2299704	20	52657717	TSHZ2	-1.30461	0.839519	-1.39053	0.851495	NA	NA
JHU_20.52732607	rs6022968	20	52732608	TSHZ2	NA	NA	1.60531	0.814503	NA	NA
JHU_20.52825201	NA	20	52825202	TSHZ2	0.87488	0.596385	0.952864	0.593004	NA	NA
JHU_20.53002067	rs73271370	20	53002068	TSHZ2	NA	NA	-1.537	0.782215	NA	NA
JHU_20.53031124	rs57142274	20	53031125	TSHZ2	NA	NA	1.12661	0.851495	NA	NA
JHU_20.53051395	rs16999623	20	53051396	TSHZ2	NA	NA	1.08629	0.865454	NA	NA
exm2254329	rs2800999	20	51722623	TSHZ2	NA	NA	-0.85791	0.758834	NA	NA
rs115597522	rs115597522	20	52667116	TSHZ2	0.822419	0.839089	NA	NA	NA	NA
rs11697119	rs11697119	20	52739292	TSHZ2	NA	NA	-1.11461	0.792078	NA	NA
rs12624389	rs12624389	20	52720469	TSHZ2	-2.10022	0.421055	NA	NA	NA	NA
rs12626006	rs12626006	20	52024856	TSHZ2	0.631918	0.874977	NA	NA	NA	NA
rs1293387	rs1293387	20	51796770	TSHZ2	NA	NA	-0.829054	0.871418	NA	NA
rs1334154	rs1334154	20	52011002	TSHZ2	0.710122	0.821297	NA	NA	NA	NA
rs1476719	rs1476719	20	52528220	TSHZ2	0.568301	0.866348	NA	NA	NA	NA
rs158549	rs158549	20	52643768	TSHZ2	-0.802866	0.736242	NA	NA	NA	NA
rs16997287	rs16997287	20	51554311	TSHZ2	0.74555	0.840612	1.08095	0.60385	NA	NA
rs192505629	rs192505629	20	51350365	TSHZ2	-1.33386	0.854704	NA	NA	NA	NA
rs200603	rs200603	20	51952501	TSHZ2	NA	NA	0.697561	0.87265	NA	NA
rs200645	rs200645	20	51939276	TSHZ2	-1.25491	0.631237	NA	NA	NA	NA
rs2079278	rs2079278	20	52436634	TSHZ2	NA	NA	-0.931096	0.652746	NA	NA
rs2107327	rs2107327	20	52663409	TSHZ2	-1.30461	0.839519	-1.39053	0.851495	NA	NA
rs2585417	rs2585417	20	52843799	TSHZ2	0.835823	0.858618	1.08234	0.772745	NA	NA
rs2762936	rs2762936	20	52777949	TSHZ2	NA	NA	0.714634	0.84381	NA	NA
rs292122	rs292122	20	52871764	TSHZ2	NA	NA	-0.857632	0.690674	NA	NA
rs3810540	rs3810540	20	52112192	TSHZ2	NA	NA	-1.49411	0.841994	NA	NA
rs51301	rs51301	20	52838271	TSHZ2	0.917432	0.781535	1.31784	0.413687	NA	NA
rs56363394	rs56363394	20	52041109	TSHZ2	-1.5412	0.317671	-1.39186	0.632797	NA	NA
rs58802749	rs58802749	20	52141914	TSHZ2	NA	NA	1.61467	0.858192	NA	NA
rs6013763	rs6013763	20	52315311	TSHZ2	NA	NA	1.35721	0.838516	NA	NA
rs6013926	rs6013926	20	52828158	TSHZ2	-0.817429	0.874015	NA	NA	NA	NA
rs6014017	rs6014017	20	53057466	TSHZ2	0.724335	0.858213	NA	NA	NA	NA
rs6014027	rs6014027	20	53087628	TSHZ2	NA	NA	0.823006	0.836379	NA	NA
rs6021639	rs6021639	20	50644475	TSHZ2	NA	NA	0.744442	0.834267	NA	NA
rs6022171	rs6022171	20	51551395	TSHZ2	0.92189	0.513337	1.01954	0.470964	NA	NA
rs6022758	rs6022758	20	52425620	TSHZ2	0.595996	0.867284	0.677856	0.85456	NA	NA
rs6022782	rs6022782	20	52440119	TSHZ2	0.590759	0.877085	0.725091	0.838093	NA	NA
rs6022808	rs6022808	20	52478817	TSHZ2	NA	NA	-0.738466	0.854587	NA	NA
rs6022915	rs6022915	20	52624397	TSHZ2	-0.850418	0.811994	NA	NA	NA	NA
rs6063947	rs6063947	20	52068141	TSHZ2	1.03302	0.777809	0.905308	0.876134	NA	NA
rs6068880	rs6068880	20	53053123	TSHZ2	NA	NA	0.807756	0.865139	NA	NA
rs6091666	rs6091666	20	51987311	TSHZ2	0.705116	0.802025	NA	NA	NA	NA
rs6091833	rs6091833	20	52820760	TSHZ2	NA	NA	0.973002	0.862826	NA	NA
rs6097269	rs6097269	20	51786087	TSHZ2	0.947634	0.876002	1.04222	0.876138	NA	NA
rs6097513	rs6097513	20	52275295	TSHZ2	-1.23449	0.795619	-1.10973	0.877162	NA	NA
rs61730999	rs61730999	20	52773736	TSHZ2	NA	NA	1.31274	0.806502	NA	NA
rs7262102	rs7262102	20	51782686	TSHZ2	-0.622512	0.877855	-0.706018	0.86932	NA	NA
rs73275816	rs73275816	20	52520504	TSHZ2	-2.07857	0.313978	NA	NA	NA	NA
rs8121506	rs8121506	20	51946605	TSHZ2	NA	NA	1.29507	0.876294	NA	NA
JHU_20.36040486	rs74272569	20	36040487	TTI1	-0.195963	0.801832	NA	NA	NA	NA
JHU_20.36232881	rs73903602	20	36232882	TTI1	0.194964	0.880606	NA	NA	NA	NA
JHU_20.36672250	rs139782648	20	36672251	TTI1	0.236415	0.838103	NA	NA	NA	NA
JHU_20.36798913	rs57614823	20	36798914	TTI1	-0.160417	0.84	-0.124398	0.855209	NA	NA
JHU_20.37031812	rs116635024	20	37031813	TTI1	-0.199453	0.873224	NA	NA	NA	NA
JHU_20.37098051	rs376347810	20	37098052	TTI1	0.202725	0.847104	NA	NA	NA	NA
JHU_20.37100371	rs6025891	20	37100372	TTI1	0.203231	0.854978	NA	NA	NA	NA
JHU_20.37349252	rs6092932	20	37349253	TTI1	NA	NA	0.0914856	0.871418	NA	NA
JHU_20.37379254	NA	20	37379255	TTI1	-0.127419	0.817449	NA	NA	NA	NA
JHU_20.37408180	rs1406854	20	37408181	TTI1	-0.172472	0.786393	NA	NA	NA	NA
JHU_20.37478337	NA	20	37478338	TTI1	-0.128637	0.850141	NA	NA	NA	NA
JHU_20.37484624	NA	20	37484625	TTI1	-0.128637	0.850141	NA	NA	NA	NA
exm1540371	rs2232586	20	36982785	TTI1	0.204814	0.852228	NA	NA	NA	NA
kgp19225761	rs2232619	20	37002589	TTI1	-0.155575	0.856262	NA	NA	NA	NA
rs1005611	rs1005611	20	37232009	TTI1	-0.185888	0.692265	NA	NA	NA	NA
rs1033516	rs1033516	20	37208986	TTI1	-0.188196	0.788542	-0.125147	0.872547	NA	NA
rs10854216	rs10854216	20	37447919	TTI1	-0.174402	0.774057	NA	NA	NA	NA
rs115865668	rs115865668	20	37491505	TTI1	0.213116	0.880075	NA	NA	NA	NA
rs1205429	rs1205429	20	36866748	TTI1	-0.102171	0.881797	NA	NA	NA	NA
rs12233271	rs12233271	20	36030592	TTI1	0.138922	0.770281	NA	NA	NA	NA
rs1303571	rs1303571	20	37133119	TTI1	-0.188196	0.788542	-0.125147	0.872547	NA	NA
rs1303577	rs1303577	20	37125857	TTI1	-0.188196	0.788542	-0.125147	0.872547	NA	NA
rs1303581	rs1303581	20	37113886	TTI1	-0.150011	0.849133	-0.116559	0.862338	NA	NA
rs1315305	rs1315305	20	37131721	TTI1	-0.188196	0.788542	-0.125147	0.872547	NA	NA
rs1406857	rs1406857	20	37362432	TTI1	-0.182335	0.804502	NA	NA	NA	NA
rs16987521	rs16987521	20	37359326	TTI1	NA	NA	0.158191	0.579604	NA	NA
rs1780634	rs1780634	20	37029825	TTI1	-0.112137	0.843084	NA	NA	NA	NA
rs2015901	rs2015901	20	37455995	TTI1	-0.109858	0.874583	NA	NA	NA	NA
rs208801	rs208801	20	37508515	TTI1	NA	NA	-0.14461	0.770184	NA	NA
rs208813	rs208813	20	37493761	TTI1	-0.209106	0.837772	NA	NA	NA	NA
rs2232587	rs2232587	20	36982867	TTI1	-0.169875	0.820768	NA	NA	NA	NA
rs2745008	rs2745008	20	37420738	TTI1	-0.117725	0.866326	NA	NA	NA	NA
rs2757521	rs2757521	20	37383841	TTI1	-0.124946	0.838286	NA	NA	NA	NA
rs373957185	rs373957185	20	36864541	TTI1	-0.122519	0.821778	NA	NA	NA	NA
rs377502679	rs377502679	20	37358274	TTI1	NA	NA	-0.124075	0.848506	NA	NA
rs4328688	rs4328688	20	37352558	TTI1	0.120952	0.814336	NA	NA	NA	NA
rs4810237	rs4810237	20	37487150	TTI1	-0.171114	0.82497	NA	NA	NA	NA
rs4812319	rs4812319	20	37482616	TTI1	-0.116142	0.877112	NA	NA	NA	NA
rs6015693	rs6015693	20	37330809	TTI1	-0.213845	0.548641	NA	NA	NA	NA
rs6019772	NA	20	36250851	TTI1	NA	NA	-0.213989	0.783492	NA	NA
rs6021982	rs6021982	20	36571928	TTI1	NA	NA	-0.123501	0.726745	NA	NA
rs6022147	rs6022147	20	36604698	TTI1	-0.201384	0.824037	-0.175843	0.771171	NA	NA
rs6022259	rs6022259	20	36619481	TTI1	NA	NA	-0.0824943	0.878911	NA	NA
rs6022521	rs6022521	20	36663577	TTI1	NA	NA	0.12949	0.873455	NA	NA
rs6023064	rs6023064	20	36738590	TTI1	NA	NA	-0.1144	0.721308	NA	NA
rs6027258	rs6027258	20	37314674	TTI1	NA	NA	-0.143888	0.872389	NA	NA
rs6027580	rs6027580	20	37349737	TTI1	-0.229127	0.826454	NA	NA	NA	NA
rs6063998	rs6063998	20	36692842	TTI1	NA	NA	-0.111551	0.74649	NA	NA
rs6064324	rs6064324	20	36914420	TTI1	0.156271	0.718131	NA	NA	NA	NA
rs6092224	rs6092224	20	36907493	TTI1	NA	NA	-0.0883197	0.864479	NA	NA
rs6092685	rs6092685	20	37180300	TTI1	-0.199453	0.873224	NA	NA	NA	NA
rs6097507	rs6097507	20	36678416	TTI1	-0.21429	0.811454	NA	NA	NA	NA
rs6097906	rs6097906	20	36745279	TTI1	NA	NA	-0.122399	0.852158	NA	NA
rs61745896	rs61745896	20	36869385	TTI1	NA	NA	0.216866	0.803043	NA	NA
rs7274285	rs7274285	20	36321344	TTI1	NA	NA	0.109318	0.855793	NA	NA
rs78362016	rs78362016	20	37246351	TTI1	0.141348	0.855325	NA	NA	NA	NA
rs79317176	rs79317176	20	36214975	TTI1	-0.147465	0.859479	NA	NA	NA	NA
rs79510545	rs79510545	20	37359799	TTI1	NA	NA	0.102308	0.871023	NA	NA
rs805538	rs805538	20	37127351	TTI1	NA	NA	0.131027	0.806576	NA	NA
rs911718	rs911718	20	37346441	TTI1	NA	NA	0.132206	0.730371	NA	NA
JHU_20.29477429	NA	20	29477430	TTLL9	NA	NA	0.738906	0.839859	NA	NA
JHU_20.29484079	NA	20	29484080	TTLL9	-0.933592	0.873318	NA	NA	NA	NA
JHU_20.29493796	rs6119194	20	29493797	TTLL9	0.684026	0.862114	NA	NA	NA	NA
JHU_20.29539244	NA	20	29539245	TTLL9	NA	NA	0.655298	0.85575	NA	NA
JHU_20.29555137	rs73613194	20	29555138	TTLL9	NA	NA	0.746044	0.814127	NA	NA
JHU_20.29558645	NA	20	29558646	TTLL9	NA	NA	0.800246	0.775509	NA	NA
JHU_20.29561308	NA	20	29561309	TTLL9	NA	NA	0.717431	0.87387	NA	NA
JHU_20.29630694	NA	20	29630695	TTLL9	NA	NA	0.746044	0.814127	NA	NA
JHU_20.29827673	NA	20	29827674	TTLL9	NA	NA	0.836076	0.777403	NA	NA
JHU_20.30110356	NA	20	30110357	TTLL9	-0.878821	0.826233	NA	NA	NA	NA
JHU_20.30713908	rs6119766	20	30713909	TTLL9	0.593567	0.844069	NA	NA	NA	NA
JHU_20.30887183	rs6087867	20	30887184	TTLL9	0.567549	0.795574	NA	NA	NA	NA
JHU_20.30928245	rs73613775	20	30928246	TTLL9	-1.01908	0.770089	NA	NA	NA	NA
JHU_20.31009672	NA	20	31009673	TTLL9	-0.676092	0.871886	NA	NA	NA	NA
rs1077053	rs1077053	20	31199581	TTLL9	-0.867634	0.882145	NA	NA	NA	NA
rs114287828	rs114287828	20	31056318	TTLL9	-0.820287	0.880606	NA	NA	NA	NA
rs12329612	rs12329612	20	29976830	TTLL9	NA	NA	-0.784021	0.877851	NA	NA
rs34173055	rs34173055	20	29960767	TTLL9	NA	NA	-0.784021	0.877851	NA	NA
rs3813921	rs3813921	20	30921846	TTLL9	0.549929	0.87067	NA	NA	NA	NA
rs3813922	rs3813922	20	30777336	TTLL9	0.631966	0.828316	NA	NA	NA	NA
rs4911546	rs4911546	20	30718333	TTLL9	-0.733427	0.817071	NA	NA	NA	NA
rs55889187	rs55889187	20	30447837	TTLL9	0.99915	0.762202	NA	NA	NA	NA
rs56313590	rs56313590	20	31214553	TTLL9	NA	NA	-0.796416	0.79919	NA	NA
rs6057673	rs6057673	20	31520720	TTLL9	NA	NA	-0.377719	0.87623	NA	NA
rs6058477	NA	20	30465764	TTLL9	0.785697	0.814782	NA	NA	NA	NA
rs6058595	rs6058595	20	30841738	TTLL9	-0.676092	0.871886	NA	NA	NA	NA
rs6058961	rs6058961	20	31518298	TTLL9	-0.552813	0.874418	-0.471975	0.847815	NA	NA
rs6061036	rs6061036	20	30518568	TTLL9	0.706529	0.753688	NA	NA	NA	NA
rs6087955	rs6087955	20	31209120	TTLL9	-0.681773	0.880014	NA	NA	NA	NA
rs6089188	rs6089188	20	30728609	TTLL9	0.562811	0.864141	NA	NA	NA	NA
rs6119761	rs6119761	20	30665636	TTLL9	0.807615	0.769152	NA	NA	NA	NA
rs6119786	rs6119786	20	30827282	TTLL9	0.745979	0.613786	NA	NA	NA	NA
rs6120065	rs6120065	20	29977012	TTLL9	NA	NA	-0.784021	0.877851	NA	NA
rs6121356	rs6121356	20	30727597	TTLL9	0.593567	0.844069	NA	NA	NA	NA
rs73245411	rs73245411	20	30530187	TTLL9	-0.942078	0.835378	NA	NA	NA	NA
rs79072922	NA	20	30048659	TTLL9	-1.20904	0.716351	NA	NA	NA	NA
rs980368	rs980368	20	30681543	TTLL9	-0.849397	0.871013	NA	NA	NA	NA
JHU_20.42118708	rs6093846	20	42118709	TTPAL	NA	NA	0.283917	0.495036	NA	NA
JHU_20.42540860	rs6103508	20	42540861	TTPAL	NA	NA	-0.291545	0.760321	NA	NA
JHU_20.42551851	rs6031236	20	42551852	TTPAL	-0.268711	0.634153	NA	NA	NA	NA
JHU_20.42586210	rs73908124	20	42586211	TTPAL	0.172402	0.720934	NA	NA	NA	NA
JHU_20.42709204	NA	20	42709205	TTPAL	0.159736	0.863947	NA	NA	NA	NA
JHU_20.42815737	NA	20	42815738	TTPAL	NA	NA	-0.116348	0.86132	NA	NA
JHU_20.42981623	rs67897819	20	42981624	TTPAL	-0.224331	0.812133	NA	NA	NA	NA
JHU_20.43312332	NA	20	43312333	TTPAL	NA	NA	-0.208796	0.502282	NA	NA
JHU_20.43313420	rs367645196	20	43313421	TTPAL	-0.214455	0.767817	NA	NA	NA	NA
JHU_20.43351107	rs6094026	20	43351108	TTPAL	NA	NA	0.178532	0.755558	NA	NA
JHU_20.43370995	rs55731551	20	43370996	TTPAL	-0.239897	0.862653	NA	NA	NA	NA
JHU_20.43402139	rs114371167	20	43402140	TTPAL	0.259406	0.853684	NA	NA	NA	NA
JHU_20.43739933	rs61635594	20	43739934	TTPAL	NA	NA	-0.157923	0.678089	NA	NA
JHU_20.43948006	rs33934400	20	43948007	TTPAL	-0.115272	0.861161	NA	NA	NA	NA
JHU_20.44080776	rs78033965	20	44080777	TTPAL	NA	NA	0.19045	0.723837	NA	NA
rs11086879	rs11086879	20	42121814	TTPAL	NA	NA	0.182157	0.759917	NA	NA
rs1111032	rs1111032	20	43378770	TTPAL	0.18156	0.815175	0.196493	0.66783	NA	NA
rs12329448	rs12329448	20	43331741	TTPAL	0.176222	0.84015	NA	NA	NA	NA
rs16985330	rs16985330	20	42857648	TTPAL	-0.253185	0.840855	NA	NA	NA	NA
rs1980577	rs1980577	20	43382112	TTPAL	0.159244	0.863798	0.183459	0.732711	NA	NA
rs2018604	rs2018604	20	42793792	TTPAL	NA	NA	-0.120208	0.817301	NA	NA
rs2071650	rs2071650	20	43851375	TTPAL	NA	NA	-0.187431	0.87946	NA	NA
rs2144908	rs2144908	20	42985717	TTPAL	-0.191827	0.872839	NA	NA	NA	NA
rs2227274	rs2227274	20	43926536	TTPAL	-0.151676	0.789528	NA	NA	NA	NA
rs2227275	rs2227275	20	43926573	TTPAL	-0.151676	0.789528	NA	NA	NA	NA
rs2235806	rs2235806	20	42838138	TTPAL	0.145872	0.798061	NA	NA	NA	NA
rs35355899	rs35355899	20	43108928	TTPAL	0.302358	0.833595	NA	NA	NA	NA
rs3818247	rs3818247	20	43057480	TTPAL	-0.120473	0.861654	NA	NA	NA	NA
rs45467003	rs45467003	20	43535169	TTPAL	0.144079	0.859167	NA	NA	NA	NA
rs4812717	rs4812717	20	42153827	TTPAL	NA	NA	-0.132327	0.874999	NA	NA
rs4812829	rs4812829	20	42989267	TTPAL	-0.191827	0.872839	NA	NA	NA	NA
rs58623312	rs58623312	20	43276882	TTPAL	-0.194073	0.812513	NA	NA	NA	NA
rs59355118	NA	20	42382127	TTPAL	NA	NA	0.146183	0.870757	NA	NA
rs60032405	NA	20	43390176	TTPAL	NA	NA	0.227848	0.845305	NA	NA
rs60104977	rs60104977	20	43739929	TTPAL	NA	NA	-0.166355	0.630546	NA	NA
rs6031237	rs6031237	20	42551920	TTPAL	-0.141251	0.818059	NA	NA	NA	NA
rs6031697	rs6031697	20	43278694	TTPAL	-0.129123	0.859287	NA	NA	NA	NA
rs6031755	rs6031755	20	43337155	TTPAL	NA	NA	0.228908	0.742222	NA	NA
rs6032205	rs6032205	20	44082799	TTPAL	NA	NA	0.129467	0.792035	NA	NA
rs6065824	rs6065824	20	44120066	TTPAL	NA	NA	-0.112271	0.870186	NA	NA
rs6073537	rs6073537	20	43378270	TTPAL	0.159244	0.863798	0.183459	0.732711	NA	NA
rs6073714	rs6073714	20	43961997	TTPAL	-0.145881	0.859056	NA	NA	NA	NA
rs6093893	rs6093893	20	42551100	TTPAL	0.124127	0.851925	NA	NA	NA	NA
rs6103608	rs6103608	20	42705996	TTPAL	NA	NA	0.143388	0.782827	NA	NA
rs6103806	rs6103806	20	43286176	TTPAL	-0.210329	0.864209	NA	NA	NA	NA
rs6104012	rs6104012	20	43734571	TTPAL	NA	NA	-0.139998	0.762499	NA	NA
rs6124690	rs6124690	20	43744229	TTPAL	NA	NA	-0.11723	0.873465	NA	NA
rs6130568	rs6130568	20	42834765	TTPAL	-0.145902	0.776239	NA	NA	NA	NA
rs6130775	rs6130775	20	43773168	TTPAL	NA	NA	-0.125469	0.86932	NA	NA
rs62206196	rs62206196	20	42551990	TTPAL	-0.176672	0.839519	NA	NA	NA	NA
rs7266008	rs7266008	20	43398733	TTPAL	0.140893	0.840095	NA	NA	NA	NA
rs738498	rs738498	20	42807909	TTPAL	NA	NA	-0.114909	0.871645	NA	NA
rs75942804	rs75942804	20	43020869	TTPAL	-0.305824	0.857709	NA	NA	NA	NA
rs77043658	rs77043658	20	42491264	TTPAL	0.18083	0.87629	NA	NA	NA	NA
rs956610	rs956610	20	42837126	TTPAL	-0.145902	0.776239	NA	NA	NA	NA
JHU_20.57032183	rs73183227	20	57032184	TUBB1	NA	NA	-0.416803	0.875899	NA	NA
JHU_20.57170047	rs111401251	20	57170048	TUBB1	-0.381609	0.834903	NA	NA	NA	NA
JHU_20.57172610	rs116379664	20	57172611	TUBB1	NA	NA	-0.696353	0.836352	NA	NA
JHU_20.57491857	NA	20	57491858	TUBB1	-0.385461	0.809387	NA	NA	NA	NA
JHU_20.57553515	rs626857	20	57553516	TUBB1	NA	NA	-0.356353	0.88026	NA	NA
JHU_20.57574562	rs235200	20	57574563	TUBB1	NA	NA	0.394938	0.758271	NA	NA
JHU_20.57692350	rs236708	20	57692351	TUBB1	-0.395851	0.864609	NA	NA	NA	NA
JHU_20.57692358	rs401040	20	57692359	TUBB1	-0.395851	0.864609	NA	NA	NA	NA
JHU_20.57836042	rs6026779	20	57836043	TUBB1	0.43771	0.81695	NA	NA	NA	NA
JHU_20.57904454	rs6100414	20	57904455	TUBB1	NA	NA	-0.531655	0.78346	NA	NA
JHU_20.57913536	rs1630937	20	57913537	TUBB1	NA	NA	-1.0006	0.176578	NA	NA
JHU_20.58241543	rs6092807	20	58241544	TUBB1	-0.714017	0.879777	NA	NA	NA	NA
JHU_20.58335174	rs59520653	20	58335175	TUBB1	0.570963	0.863607	NA	NA	NA	NA
JHU_20.58360918	rs3890519	20	58360919	TUBB1	-0.437516	0.74356	NA	NA	NA	NA
rs113026826	rs113026826	20	57795523	TUBB1	-1.07919	0.739365	-1.07015	0.599376	NA	NA
rs113597604	rs113597604	20	57445725	TUBB1	0.87307	0.692376	NA	NA	NA	NA
rs12480759	rs12480759	20	57293350	TUBB1	-0.44267	0.773254	NA	NA	NA	NA
rs12624607	NA	20	57181349	TUBB1	-0.686614	0.788653	NA	NA	NA	NA
rs13433254	rs13433254	20	57469480	TUBB1	0.65916	0.818574	NA	NA	NA	NA
rs138678203	rs138678203	20	57253246	TUBB1	-0.827494	0.762089	NA	NA	NA	NA
rs151352	rs151352	20	57601995	TUBB1	0.401942	0.837498	NA	NA	NA	NA
rs163787	NA	20	57574463	TUBB1	NA	NA	0.493965	0.807827	NA	NA
rs189356	NA	20	57574851	TUBB1	NA	NA	0.444184	0.696736	NA	NA
rs197802	rs197802	20	57892529	TUBB1	NA	NA	0.317461	0.848119	NA	NA
rs1998969	rs1998969	20	58351208	TUBB1	0.493475	0.863713	NA	NA	NA	NA
rs2103800	rs2103800	20	57176477	TUBB1	0.521988	0.761984	NA	NA	NA	NA
rs2180481	rs2180481	20	57035063	TUBB1	NA	NA	-0.473117	0.826714	NA	NA
rs2268689	rs2268689	20	57887918	TUBB1	NA	NA	0.421049	0.74487	NA	NA
rs2281398	rs2281398	20	57171596	TUBB1	-0.381167	0.847604	-0.311946	0.87653	NA	NA
rs235195	rs235195	20	57545765	TUBB1	-0.798415	0.620606	-0.533417	0.844558	NA	NA
rs2426817	rs2426817	20	58278918	TUBB1	0.617546	0.793977	NA	NA	NA	NA
rs260016	NA	20	57716984	TUBB1	-0.586409	0.722566	NA	NA	NA	NA
rs271981	rs271981	20	58002599	TUBB1	-0.358984	0.866715	NA	NA	NA	NA
rs2865748	rs28451448	20	58103828	TUBB1	0.429068	0.804681	NA	NA	NA	NA
rs3026499	rs3026499	20	57948773	TUBB1	0.444882	0.835621	NA	NA	NA	NA
rs3730170	rs3730170	20	57480420	TUBB1	NA	NA	-0.402522	0.87419	NA	NA
rs3787490	NA	20	57577187	TUBB1	0.38017	0.8762	0.358681	0.857826	NA	NA
rs4810134	rs4810134	20	57078518	TUBB1	-0.54277	0.878011	NA	NA	NA	NA
rs4812048	rs4812048	20	57587771	TUBB1	-0.644463	0.682981	NA	NA	NA	NA
rs4812075	rs4812075	20	57950622	TUBB1	NA	NA	0.33698	0.878911	NA	NA
rs4812092	rs4812092	20	58106573	TUBB1	1.06715	0.718174	NA	NA	NA	NA
rs5007291	rs5007291	20	57031757	TUBB1	NA	NA	-0.44638	0.829444	NA	NA
rs503900	rs503900	20	56810484	TUBB1	NA	NA	0.376612	0.877671	NA	NA
rs6015310	rs6015310	20	57147489	TUBB1	NA	NA	-0.340163	0.856591	NA	NA
rs6015535	rs6015535	20	58203911	TUBB1	NA	NA	-0.361116	0.829242	NA	NA
rs6015565	rs6015565	20	58309709	TUBB1	0.476304	0.718856	NA	NA	NA	NA
rs6026315	rs6026315	20	57074008	TUBB1	NA	NA	0.476491	0.8386	NA	NA
rs6026468	rs6026468	20	57290347	TUBB1	0.525995	0.873476	NA	NA	NA	NA
rs6026522	rs6026522	20	57366400	TUBB1	-0.521251	0.837135	-0.413574	0.876911	NA	NA
rs6064618	rs6064618	20	56710998	TUBB1	-0.57097	0.769152	NA	NA	NA	NA
rs6070527	rs6070527	20	57165688	TUBB1	-0.349728	0.858213	NA	NA	NA	NA
rs6070693	rs6070693	20	57589516	TUBB1	-0.567494	0.834709	NA	NA	NA	NA
rs6092660	rs6092660	20	57174523	TUBB1	-0.451556	0.73711	NA	NA	NA	NA
rs6100139	rs6100139	20	57195469	TUBB1	-0.412486	0.881847	NA	NA	NA	NA
rs6100204	rs6100204	20	57339126	TUBB1	-0.4264	0.845028	NA	NA	NA	NA
rs6100252	NA	20	57426449	TUBB1	NA	NA	0.319559	0.829769	NA	NA
rs6123870	rs6123870	20	57837900	TUBB1	0.43771	0.81695	NA	NA	NA	NA
rs6128382	rs6128382	20	57187969	TUBB1	-0.469024	0.808984	NA	NA	NA	NA
rs6128532	rs6128532	20	57867478	TUBB1	NA	NA	0.324595	0.867776	NA	NA
rs6128559	rs6128559	20	57975006	TUBB1	-0.69801	0.833843	NA	NA	NA	NA
rs7261185	rs7261185	20	58247135	TUBB1	NA	NA	-0.293984	0.878032	NA	NA
rs7263879	rs7263879	20	57920071	TUBB1	NA	NA	0.500901	0.752335	NA	NA
rs7271854	rs7271854	20	57447022	TUBB1	0.861723	0.67007	NA	NA	NA	NA
rs7273333	rs7273333	20	57362800	TUBB1	-0.362073	0.845028	NA	NA	NA	NA
rs7341	rs7341	20	57569816	TUBB1	NA	NA	-0.403981	0.869983	NA	NA
rs735011	rs735011	20	58221097	TUBB1	-0.693292	0.588641	NA	NA	NA	NA
rs73620752	rs73620752	20	58090863	TUBB1	NA	NA	0.456424	0.827211	NA	NA
rs73918431	rs73918431	20	57126844	TUBB1	0.689978	0.525037	NA	NA	NA	NA
rs749210	rs749210	20	57087712	TUBB1	-0.408853	0.860049	NA	NA	NA	NA
rs766712	rs766712	20	58597310	TUBB1	NA	NA	-0.388562	0.860169	NA	NA
rs971406	rs971406	20	57115446	TUBB1	0.418574	0.854804	NA	NA	NA	NA
rs986733	rs986733	20	57322503	TUBB1	-0.363421	0.842207	NA	NA	NA	NA
JHU_20.43512858	NA	20	43512859	UBE2C	NA	NA	0.527934	0.792078	NA	NA
JHU_20.43639860	rs114640953	20	43639861	UBE2C	NA	NA	0.883604	0.639737	NA	NA
JHU_20.43649126	rs115766988	20	43649127	UBE2C	NA	NA	0.883604	0.639737	NA	NA
JHU_20.43654769	NA	20	43654770	UBE2C	NA	NA	0.804385	0.754049	NA	NA
JHU_20.43729663	rs8123330	20	43729664	UBE2C	NA	NA	-0.856095	0.859403	NA	NA
JHU_20.44075785	rs74614516	20	44075786	UBE2C	0.878973	0.7522	0.63854	0.851399	NA	NA
JHU_20.44094143	rs973447	20	44094144	UBE2C	NA	NA	-0.437866	0.846813	NA	NA
JHU_20.44619553	rs79871848	20	44619554	UBE2C	1.00944	0.849537	NA	NA	NA	NA
JHU_20.44773831	rs115658178	20	44773832	UBE2C	NA	NA	-1.02763	0.812968	NA	NA
JHU_20.44779072	rs56287761	20	44779073	UBE2C	0.686029	0.879786	NA	NA	NA	NA
JHU_20.44838623	rs73622659	20	44838624	UBE2C	1.01376	0.861563	NA	NA	NA	NA
JHU_20.45417493	rs4083966	20	45417494	UBE2C	NA	NA	0.684771	0.790391	NA	NA
JHU_20.45439374	rs6094487	20	45439375	UBE2C	NA	NA	0.58251	0.725874	NA	NA
JHU_20.45439392	rs78154907	20	45439393	UBE2C	NA	NA	0.58251	0.725874	NA	NA
rs111779912	rs111779912	20	43473573	UBE2C	NA	NA	0.805609	0.628428	NA	NA
rs11780	rs11780	20	43566787	UBE2C	NA	NA	-0.613922	0.757567	NA	NA
rs11906879	rs11906879	20	44591324	UBE2C	NA	NA	-1.05164	0.877325	NA	NA
rs16989661	rs16989661	20	43701355	UBE2C	NA	NA	0.83369	0.686929	NA	NA
rs2179068	rs2179068	20	43498163	UBE2C	NA	NA	0.616329	0.76751	NA	NA
rs2250860	rs2250860	20	44184375	UBE2C	NA	NA	-0.580894	0.840542	NA	NA
rs2251358	rs2251358	20	43972682	UBE2C	NA	NA	0.870315	0.812335	NA	NA
rs2425761	rs2425761	20	44797562	UBE2C	-0.740417	0.877768	NA	NA	NA	NA
rs2425882	rs2425882	20	45257471	UBE2C	NA	NA	0.526056	0.711254	NA	NA
rs2868714	rs2868714	20	44886189	UBE2C	-0.538821	0.86438	NA	NA	NA	NA
rs3092654	rs3092654	20	45440316	UBE2C	NA	NA	0.74446	0.813849	NA	NA
rs3363	rs3363	20	44577314	UBE2C	-0.518484	0.882237	NA	NA	NA	NA
rs3752268	rs3752268	20	45217008	UBE2C	0.623402	0.83961	NA	NA	NA	NA
rs3795126	rs3795126	20	45143158	UBE2C	NA	NA	1.19344	0.766196	NA	NA
rs3918240	rs3918240	20	44635616	UBE2C	NA	NA	0.414504	0.874843	NA	NA
rs45467003	rs45467003	20	43535169	UBE2C	NA	NA	-0.546932	0.837566	NA	NA
rs4813003	rs4813003	20	44763284	UBE2C	NA	NA	-0.511319	0.872986	NA	NA
rs59077534	rs59077534	20	43467588	UBE2C	NA	NA	0.830243	0.718439	NA	NA
rs6017575	rs6017575	20	44090098	UBE2C	NA	NA	-0.463229	0.845448	NA	NA
rs6032343	rs6032343	20	44204290	UBE2C	NA	NA	-0.515941	0.858801	NA	NA
rs6063003	rs6063003	20	45182197	UBE2C	0.616147	0.832214	NA	NA	NA	NA
rs6073991	rs6073991	20	44656112	UBE2C	NA	NA	0.796161	0.847454	NA	NA
rs6074044	rs6074044	20	44782142	UBE2C	1.05773	0.795746	NA	NA	NA	NA
rs6104229	rs6104229	20	44197259	UBE2C	NA	NA	-0.694931	0.808568	NA	NA
rs73296526	rs73296526	20	43548149	UBE2C	NA	NA	0.732836	0.724477	NA	NA
rs73298093	rs73298093	20	45436660	UBE2C	NA	NA	-0.534828	0.871305	NA	NA
rs73911142	rs73911142	20	44612202	UBE2C	0.8288	0.878759	NA	NA	NA	NA
rs74494419	rs74494419	20	45239597	UBE2C	0.868915	0.846671	-0.874074	0.768634	NA	NA
rs75655139	rs75655139	20	44695330	UBE2C	NA	NA	-0.794565	0.858192	NA	NA
rs75851467	rs75851467	20	44731641	UBE2C	1.10499	0.720382	NA	NA	NA	NA
rs77316969	rs77316969	20	43797179	UBE2C	NA	NA	-0.719301	0.86227	NA	NA
rs78973918	rs78973918	20	43570823	UBE2C	NA	NA	1.14438	0.141932	NA	NA
rs8116486	rs8116486	20	43454185	UBE2C	-0.605203	0.856283	-0.617927	0.774266	NA	NA
rs947079	rs947079	20	45431465	UBE2C	0.724531	0.85184	NA	NA	NA	NA
JHU_20.47746973	rs34841991	20	47746974	UBE2V1	NA	NA	0.0561945	0.872523	NA	NA
JHU_20.47749316	rs58430974	20	47749317	UBE2V1	NA	NA	-0.12628	0.726866	NA	NA
JHU_20.47812100	rs199645383	20	47812101	UBE2V1	NA	NA	0.0602155	0.833768	NA	NA
JHU_20.48092056	rs6019859	20	48092057	UBE2V1	-0.0704282	0.88171	NA	NA	NA	NA
JHU_20.48092684	rs16994613	20	48092685	UBE2V1	-0.101344	0.813676	-0.0761223	0.848448	NA	NA
JHU_20.48211766	rs6095587	20	48211767	UBE2V1	0.0850421	0.881803	NA	NA	NA	NA
JHU_20.48284552	NA	20	48284553	UBE2V1	0.168254	0.554951	NA	NA	NA	NA
JHU_20.48428116	rs149747590	20	48428117	UBE2V1	-0.146046	0.800285	-0.0971605	0.880037	NA	NA
JHU_20.48483798	NA	20	48483799	UBE2V1	NA	NA	0.128223	0.829893	NA	NA
JHU_20.48613794	rs6020183	20	48613795	UBE2V1	-0.0892139	0.840855	NA	NA	NA	NA
JHU_20.48624273	NA	20	48624274	UBE2V1	0.188206	0.700582	NA	NA	NA	NA
JHU_20.48660631	NA	20	48660632	UBE2V1	-0.0827321	0.870425	NA	NA	NA	NA
JHU_20.48660825	rs59293141	20	48660826	UBE2V1	-0.118265	0.852424	-0.106189	0.803139	NA	NA
JHU_20.48797126	rs7347117	20	48797127	UBE2V1	-0.0658886	0.835454	NA	NA	NA	NA
JHU_20.48906059	rs79786237	20	48906060	UBE2V1	-0.123258	0.850024	NA	NA	NA	NA
JHU_20.48991712	rs140377837	20	48991713	UBE2V1	NA	NA	-0.0575775	0.880629	NA	NA
JHU_20.49242451	rs6012980	20	49242452	UBE2V1	NA	NA	0.0507595	0.826246	NA	NA
JHU_20.49487073	rs6013035	20	49487074	UBE2V1	0.0662022	0.859368	NA	NA	NA	NA
JHU_20.49655482	rs61295426	20	49655483	UBE2V1	NA	NA	-0.117712	0.795543	NA	NA
rs1007129	rs1007129	20	47955131	UBE2V1	-0.0677152	0.868189	NA	NA	NA	NA
rs1076693	rs1076693	20	48540151	UBE2V1	-0.113199	0.680923	NA	NA	NA	NA
rs115910264	rs115910264	20	49326804	UBE2V1	NA	NA	-0.118519	0.790593	NA	NA
rs11696955	rs11696955	20	49063113	UBE2V1	NA	NA	-0.0977816	0.58212	NA	NA
rs12624963	rs12624963	20	48592847	UBE2V1	-0.0756886	0.862285	NA	NA	NA	NA
rs12625137	rs12625137	20	48380185	UBE2V1	NA	NA	0.0526366	0.88084	NA	NA
rs1556876	rs1556876	20	47716451	UBE2V1	0.0785656	0.874217	NA	NA	NA	NA
rs16994651	rs16994651	20	48125618	UBE2V1	-0.122453	0.534317	-0.0917986	0.637971	NA	NA
rs16995394	rs16995394	20	49284521	UBE2V1	NA	NA	-0.0788311	0.81339	NA	NA
rs1847326	rs1847326	20	47945746	UBE2V1	NA	NA	0.0594815	0.855163	NA	NA
rs2064278	rs2064278	20	49363182	UBE2V1	NA	NA	0.0599245	0.867725	NA	NA
rs2230604	rs2230604	20	49196284	UBE2V1	-0.108842	0.845334	-0.0895475	0.842381	NA	NA
rs2273455	rs2273455	20	48646392	UBE2V1	0.205531	0.346822	NA	NA	NA	NA
rs2426147	rs2426147	20	47959782	UBE2V1	-0.136816	0.795553	NA	NA	NA	NA
rs2426159	rs2426159	20	49173179	UBE2V1	NA	NA	0.0504037	0.866886	NA	NA
rs2426175	rs2426175	20	49245242	UBE2V1	NA	NA	0.0546469	0.844558	NA	NA
rs2426183	rs2426183	20	49250145	UBE2V1	0.111891	0.842963	NA	NA	NA	NA
rs28590315	rs28590315	20	48520439	UBE2V1	NA	NA	-0.0524782	0.85637	NA	NA
rs34988522	rs34988522	20	48427796	UBE2V1	0.0923893	0.840864	NA	NA	NA	NA
rs4809813	rs4809813	20	49493870	UBE2V1	-0.0598007	0.872588	NA	NA	NA	NA
rs4810988	rs4810988	20	48465969	UBE2V1	NA	NA	0.062727	0.71151	NA	NA
rs542234	rs542234	20	48491258	UBE2V1	NA	NA	0.0534968	0.867514	NA	NA
rs5585	rs5585	20	48124341	UBE2V1	-0.0979792	0.636976	-0.0586863	0.85768	NA	NA
rs5601	rs5601	20	48122140	UBE2V1	-0.0917683	0.709738	-0.0594642	0.851702	NA	NA
rs5619	rs5619	20	48120843	UBE2V1	-0.0681681	0.873443	NA	NA	NA	NA
rs6019860	rs6019860	20	48092064	UBE2V1	-0.0704282	0.88171	NA	NA	NA	NA
rs6020199	rs6020199	20	48631321	UBE2V1	NA	NA	-0.116431	0.864547	NA	NA
rs6020472	rs6020472	20	48973041	UBE2V1	NA	NA	-0.0966874	0.806538	NA	NA
rs6020818	rs6020818	20	49492928	UBE2V1	0.0681581	0.841373	NA	NA	NA	NA
rs6067339	rs6067339	20	48678624	UBE2V1	0.0613692	0.850457	NA	NA	NA	NA
rs6067341	rs6067341	20	48684519	UBE2V1	0.0657566	0.839477	NA	NA	NA	NA
rs60764393	rs60764393	20	48766295	UBE2V1	0.083984	0.745351	0.0822608	0.482349	NA	NA
rs6091182	rs6091182	20	49227989	UBE2V1	-0.0761255	0.770517	-0.0510945	0.863585	NA	NA
rs6091232	rs6091232	20	49494059	UBE2V1	0.0727893	0.828126	0.0679736	0.731574	NA	NA
rs61748376	rs61748376	20	47768135	UBE2V1	NA	NA	-0.12628	0.726866	NA	NA
rs651195	rs651195	20	48383684	UBE2V1	NA	NA	-0.0672254	0.850326	NA	NA
rs653070	rs653070	20	48087408	UBE2V1	0.0799292	0.809218	NA	NA	NA	NA
rs7271624	rs7271624	20	48129169	UBE2V1	0.0714276	0.873834	NA	NA	NA	NA
rs73909824	rs73909824	20	49497353	UBE2V1	0.0661923	0.83685	NA	NA	NA	NA
rs8120441	rs8120441	20	48764853	UBE2V1	0.06704	0.838103	0.055833	0.825759	NA	NA
rs873689	rs873689	20	47734309	UBE2V1	0.102123	0.845723	NA	NA	NA	NA
rs913672	rs913672	20	48906967	UBE2V1	NA	NA	-0.0603869	0.83749	NA	NA
rs926673	rs926673	20	48030010	UBE2V1	NA	NA	0.0612244	0.843281	NA	NA
JHU_20.2106115	rs28369130	20	2106116	UBOX5	NA	NA	0.179606	0.845802	NA	NA
JHU_20.2297258	NA	20	2297259	UBOX5	-0.278646	0.779538	-0.170228	0.805525	NA	NA
JHU_20.2713482	NA	20	2713483	UBOX5	0.162376	0.784505	NA	NA	NA	NA
JHU_20.2802919	rs80348748	20	2802920	UBOX5	-0.293449	0.813628	NA	NA	NA	NA
JHU_20.2828892	rs80143990	20	2828893	UBOX5	-0.313335	0.796253	NA	NA	NA	NA
JHU_20.3085244	rs193392	20	3085245	UBOX5	NA	NA	0.116123	0.777533	NA	NA
JHU_20.3201859	rs4815577	20	3201860	UBOX5	NA	NA	-0.113922	0.857042	NA	NA
JHU_20.3448255	rs114251090	20	3448256	UBOX5	NA	NA	0.181728	0.844558	NA	NA
JHU_20.3654987	rs2485699	20	3654988	UBOX5	NA	NA	0.142878	0.859226	NA	NA
JHU_20.3720805	NA	20	3720806	UBOX5	-0.157272	0.862815	NA	NA	NA	NA
JHU_20.3780180	NA	20	3780181	UBOX5	0.251965	0.780742	NA	NA	NA	NA
JHU_20.4134496	rs6139330	20	4134497	UBOX5	0.171625	0.824491	NA	NA	NA	NA
exm1520699	rs61729228	20	2841507	UBOX5	NA	NA	0.205308	0.871743	NA	NA
rs1022585	rs1022585	20	2617003	UBOX5	NA	NA	0.0984309	0.877162	NA	NA
rs116793806	rs116793806	20	2360088	UBOX5	NA	NA	0.276456	0.759804	NA	NA
rs11697114	rs11697114	20	3184571	UBOX5	0.165861	0.879742	NA	NA	NA	NA
rs11697620	rs11697620	20	3150165	UBOX5	NA	NA	-0.11569	0.877569	NA	NA
rs11700375	rs11700375	20	2159339	UBOX5	NA	NA	0.110148	0.783539	NA	NA
rs13040824	rs13040824	20	2225869	UBOX5	0.223698	0.625914	NA	NA	NA	NA
rs1741295	rs1741295	20	4104019	UBOX5	NA	NA	-0.124681	0.706453	NA	NA
rs1741344	rs1741344	20	4101800	UBOX5	NA	NA	0.0875263	0.874402	NA	NA
rs1853092	rs1853092	20	2304376	UBOX5	NA	NA	0.111967	0.840259	NA	NA
rs1883981	rs1883981	20	2552805	UBOX5	0.200826	0.850208	NA	NA	NA	NA
rs215526	rs215526	20	2761922	UBOX5	0.249658	0.799333	NA	NA	NA	NA
rs2281479	rs2281479	20	3762095	UBOX5	-0.228645	0.870432	NA	NA	NA	NA
rs2325968	NA	20	2734619	UBOX5	-0.185207	0.730061	NA	NA	NA	NA
rs2326084	rs2326084	20	3251356	UBOX5	NA	NA	-0.103035	0.771595	NA	NA
rs306755	rs306755	20	3099752	UBOX5	0.18617	0.880772	NA	NA	NA	NA
rs347472	rs347472	20	3435808	UBOX5	NA	NA	-0.0987459	0.844558	NA	NA
rs3810562	rs3810562	20	3218634	UBOX5	0.179398	0.867536	NA	NA	NA	NA
rs45540331	rs45540331	20	2312637	UBOX5	NA	NA	0.121253	0.86932	NA	NA
rs4611719	rs4611719	20	3228423	UBOX5	NA	NA	0.106479	0.878602	NA	NA
rs4815533	rs4815533	20	2684924	UBOX5	0.14668	0.871671	0.0943151	0.873594	NA	NA
rs4815544	rs4815544	20	2742407	UBOX5	NA	NA	-0.117598	0.780138	NA	NA
rs4815576	rs4815576	20	3199446	UBOX5	-0.165663	0.855567	NA	NA	NA	NA
rs4815628	rs4815628	20	3891896	UBOX5	NA	NA	-0.0938775	0.84998	NA	NA
rs6035851	rs6035851	20	2186970	UBOX5	NA	NA	0.0925716	0.870788	NA	NA
rs6037506	rs6037506	20	3199769	UBOX5	NA	NA	-0.104155	0.87332	NA	NA
rs6037513	rs6037513	20	3223225	UBOX5	NA	NA	-0.118358	0.683365	NA	NA
rs6050256	rs6050256	20	2554907	UBOX5	0.200826	0.850208	NA	NA	NA	NA
rs6051339	rs6051339	20	2709659	UBOX5	0.26849	0.879041	NA	NA	NA	NA
rs6051347	rs6051347	20	2716915	UBOX5	-0.19142	0.766704	NA	NA	NA	NA
rs6051639	rs6051639	20	3180283	UBOX5	0.202187	0.832032	NA	NA	NA	NA
rs6051727	rs6051727	20	3287121	UBOX5	NA	NA	-0.100481	0.797114	NA	NA
rs6051863	rs6051863	20	3416845	UBOX5	NA	NA	-0.10089	0.81086	NA	NA
rs6052072	rs6052072	20	3759439	UBOX5	0.293122	0.696202	NA	NA	NA	NA
rs6052272	rs6052272	20	4038122	UBOX5	-0.230627	0.812133	NA	NA	NA	NA
rs6075795	rs6075795	20	2187430	UBOX5	NA	NA	-0.145659	0.557705	NA	NA
rs6082461	rs6082461	20	2210530	UBOX5	NA	NA	0.115407	0.671619	NA	NA
rs6082722	rs6082722	20	2302440	UBOX5	-0.278646	0.779538	-0.170228	0.805525	NA	NA
rs6083932	rs6083932	20	2625211	UBOX5	NA	NA	-0.103821	0.831335	NA	NA
rs6084136	rs6084136	20	2693625	UBOX5	0.196299	0.718856	NA	NA	NA	NA
rs6084148	rs6084148	20	2712329	UBOX5	0.215612	0.724974	NA	NA	NA	NA
rs6084304	rs6084304	20	3193486	UBOX5	NA	NA	0.0921736	0.837689	NA	NA
rs6084609	rs6084609	20	4071077	UBOX5	NA	NA	0.101543	0.855019	NA	NA
rs6106305	rs6106305	20	2141652	UBOX5	NA	NA	-0.124488	0.82175	NA	NA
rs6113955	rs6113955	20	2365129	UBOX5	NA	NA	0.183487	0.791318	NA	NA
rs6115892	rs6115892	20	3411569	UBOX5	NA	NA	-0.100106	0.843443	NA	NA
rs6133002	rs6133002	20	2991560	UBOX5	NA	NA	0.157726	0.769504	NA	NA
rs6138952	rs6138952	20	2901540	UBOX5	NA	NA	0.157726	0.769504	NA	NA
rs6139039	rs6139039	20	3210692	UBOX5	NA	NA	-0.134788	0.794827	NA	NA
rs6139040	NA	20	3215046	UBOX5	NA	NA	0.124172	0.781493	NA	NA
rs6139332	rs6139332	20	4134863	UBOX5	0.171625	0.824491	NA	NA	NA	NA
rs73072629	rs73072629	20	4058816	UBOX5	NA	NA	0.146565	0.863775	NA	NA
rs73072916	rs73072916	20	3074108	UBOX5	NA	NA	-0.153344	0.814701	NA	NA
rs73893326	rs73893326	20	4018898	UBOX5	NA	NA	0.128048	0.880377	NA	NA
rs75789634	rs75789634	20	2816376	UBOX5	-0.303665	0.832276	NA	NA	NA	NA
rs75987877	rs75987877	20	2712189	UBOX5	-0.144193	0.876334	NA	NA	NA	NA
rs76788623	rs76788623	20	3686307	UBOX5	-0.220249	0.872993	NA	NA	NA	NA
rs78079879	rs78079879	20	4116887	UBOX5	0.258819	0.579313	NA	NA	NA	NA
rs862832	rs862832	20	3720701	UBOX5	NA	NA	-0.170861	0.802566	NA	NA
rs877172	rs877172	20	3049890	UBOX5	0.161658	0.842846	NA	NA	NA	NA
rs979332	rs979332	20	3433158	UBOX5	NA	NA	-0.0787465	0.880019	NA	NA
JHU_20.61647632	rs6062768	20	61647633	UCKL1	-0.126648	0.876595	NA	NA	NA	NA
JHU_20.61723915	rs2427490	20	61723916	UCKL1	NA	NA	0.101709	0.864156	NA	NA
JHU_20.62405425	rs73916649	20	62405426	UCKL1	NA	NA	-0.240311	0.749712	NA	NA
JHU_20.62582468	rs2320226	20	62582469	UCKL1	0.125853	0.861491	NA	NA	NA	NA
JHU_20.62691383	rs113648103	20	62691384	UCKL1	-0.321201	0.747239	-0.207189	0.812544	NA	NA
JHU_20.62696668	rs371805667	20	62696669	UCKL1	NA	NA	-0.213862	0.760536	NA	NA
JHU_20.62698848	rs13042180	20	62698849	UCKL1	-0.162455	0.807526	NA	NA	NA	NA
JHU_20.62714024	rs6122247	20	62714025	UCKL1	NA	NA	-0.180744	0.860762	NA	NA
JHU_20.62832827	rs112161487	20	62832828	UCKL1	NA	NA	0.276487	0.755951	NA	NA
exm2268318	rs6062343	20	62695931	UCKL1	0.189851	0.75681	NA	NA	NA	NA
kgp5038960	rs1741609	20	62139441	UCKL1	0.141809	0.84913	NA	NA	NA	NA
rs116769520	rs116769520	20	61887310	UCKL1	0.188154	0.855055	NA	NA	NA	NA
rs11906010	rs11906010	20	61879074	UCKL1	NA	NA	0.110451	0.878223	NA	NA
rs11908673	rs11908673	20	62106235	UCKL1	NA	NA	0.117147	0.816838	NA	NA
rs13036542	NA	20	62737318	UCKL1	0.238277	0.465062	NA	NA	NA	NA
rs13039817	rs13039817	20	62751454	UCKL1	0.197963	0.540793	NA	NA	NA	NA
rs186681420	rs186681420	20	62857088	UCKL1	0.26876	0.784124	NA	NA	NA	NA
rs2254398	rs2254398	20	62836224	UCKL1	NA	NA	0.276487	0.755951	NA	NA
rs2320225	NA	20	62582464	UCKL1	0.125853	0.861491	NA	NA	NA	NA
rs2427486	rs2427486	20	61649871	UCKL1	-0.195809	0.871868	NA	NA	NA	NA
rs2738782	rs2738782	20	62308570	UCKL1	0.301264	0.82497	NA	NA	NA	NA
rs3003165	rs3003165	20	62762715	UCKL1	-0.240408	0.776645	-0.161014	0.813391	NA	NA
rs351894	rs351894	20	62883069	UCKL1	-0.13744	0.869351	NA	NA	NA	NA
rs3795156	rs3795156	20	62518729	UCKL1	-0.127127	0.875524	-0.100625	0.844558	NA	NA
rs4809418	rs4809418	20	62915231	UCKL1	-0.213982	0.819469	NA	NA	NA	NA
rs6010714	rs6010714	20	62701627	UCKL1	-0.275205	0.867045	NA	NA	NA	NA
rs6010719	rs6010719	20	62724438	UCKL1	-0.193851	0.832657	NA	NA	NA	NA
rs6010950	rs6010950	20	62132378	UCKL1	0.130741	0.85602	NA	NA	NA	NA
rs6011280	rs6011280	20	62705140	UCKL1	-0.134439	0.861823	NA	NA	NA	NA
rs6062342	rs6062342	20	62695878	UCKL1	-0.220768	0.377516	NA	NA	NA	NA
rs6062938	rs6062938	20	62071943	UCKL1	NA	NA	-0.127641	0.852349	NA	NA
rs6090367	rs6090367	20	61963699	UCKL1	NA	NA	-0.117044	0.86349	NA	NA
rs6122068	rs6122068	20	62859729	UCKL1	0.218235	0.705487	NA	NA	NA	NA
rs736038	rs736038	20	61617614	UCKL1	-0.382263	0.769513	NA	NA	NA	NA
rs73918968	rs73918968	20	62137521	UCKL1	0.201624	0.765794	NA	NA	NA	NA
rs76460391	rs76460391	20	61723021	UCKL1	NA	NA	0.171551	0.794424	NA	NA
rs77772229	NA	20	61736005	UCKL1	NA	NA	0.153626	0.772745	NA	NA
rs79557487	rs79557487	20	62092085	UCKL1	0.150016	0.881803	NA	NA	NA	NA
rs8120195	rs8120195	20	62136419	UCKL1	0.167847	0.736701	NA	NA	NA	NA
rs817329	rs817329	20	62597694	UCKL1	0.168763	0.799427	NA	NA	NA	NA
rs817377	rs817377	20	62535594	UCKL1	NA	NA	-0.096515	0.853983	NA	NA
JHU_20.33079391	rs76324086	20	33079392	UQCC1	NA	NA	0.0976609	0.815023	NA	NA
JHU_20.33213195	NA	20	33213196	UQCC1	NA	NA	-0.100333	0.810735	NA	NA
JHU_20.33564853	rs59358673	20	33564854	UQCC1	NA	NA	-0.0754149	0.846954	NA	NA
JHU_20.33576609	rs374730633	20	33576610	UQCC1	NA	NA	-0.0996685	0.854371	NA	NA
JHU_20.33903353	rs11907599	20	33903354	UQCC1	NA	NA	0.105856	0.841032	NA	NA
JHU_20.34461387	NA	20	34461388	UQCC1	0.194514	0.761113	NA	NA	NA	NA
JHU_20.34702888	rs139629524	20	34702889	UQCC1	-0.25488	0.877365	NA	NA	NA	NA
JHU_20.34882434	rs114248311	20	34882435	UQCC1	NA	NA	0.115711	0.835314	NA	NA
exm1536810	rs35560631	20	33874784	UQCC1	NA	NA	0.0893868	0.764586	NA	NA
rs1122174	rs1122174	20	33110846	UQCC1	NA	NA	0.120679	0.745019	NA	NA
rs115994448	rs115994448	20	34055208	UQCC1	0.334061	0.85991	NA	NA	NA	NA
rs11699044	rs11699044	20	34312713	UQCC1	0.183278	0.793901	NA	NA	NA	NA
rs11906160	rs11906160	20	33565755	UQCC1	NA	NA	-0.10142	0.845146	NA	NA
rs11906318	rs11906318	20	33729442	UQCC1	NA	NA	-0.0978935	0.781866	NA	NA
rs11906854	rs11906854	20	34383634	UQCC1	0.180323	0.838441	NA	NA	NA	NA
rs11908100	rs11908100	20	33729479	UQCC1	NA	NA	-0.0978935	0.781866	NA	NA
rs17092332	rs17092332	20	33720726	UQCC1	NA	NA	-0.110771	0.868702	NA	NA
rs2295888	rs2295888	20	33722863	UQCC1	NA	NA	-0.0978935	0.781866	NA	NA
rs2425056	rs2425056	20	33909245	UQCC1	NA	NA	0.0885757	0.829917	NA	NA
rs2425163	rs2425163	20	34432670	UQCC1	0.215485	0.627298	NA	NA	NA	NA
rs6058388	rs6058388	20	34571846	UQCC1	-0.175762	0.812133	NA	NA	NA	NA
rs6059909	rs6059909	20	33139691	UQCC1	NA	NA	-0.0942696	0.824978	NA	NA
rs6060321	rs6060321	20	33833781	UQCC1	NA	NA	-0.120321	0.475221	NA	NA
rs6060370	rs6060370	20	33909752	UQCC1	NA	NA	0.0814597	0.866653	NA	NA
rs6060378	rs6060378	20	33923001	UQCC1	NA	NA	0.0852955	0.870535	NA	NA
rs6060565	rs6060565	20	34285442	UQCC1	0.147892	0.866886	NA	NA	NA	NA
rs6060750	rs6060750	20	34596371	UQCC1	0.135737	0.875403	NA	NA	NA	NA
rs6087577	rs6087577	20	32955423	UQCC1	0.135612	0.83961	NA	NA	NA	NA
rs6121187	NA	20	34846320	UQCC1	NA	NA	-0.0948452	0.779897	NA	NA
rs61754581	rs61754581	20	34025212	UQCC1	-0.339906	0.808625	NA	NA	NA	NA
rs73903016	rs73903016	20	33721052	UQCC1	NA	NA	-0.11373	0.873887	NA	NA
rs75472718	rs75472718	20	34569082	UQCC1	NA	NA	0.127132	0.863233	NA	NA
rs8117847	rs8117847	20	33642480	UQCC1	NA	NA	-0.111522	0.841102	NA	NA
rs8119799	rs8119799	20	33626437	UQCC1	NA	NA	-0.121936	0.865662	NA	NA
JHU_20.55967119	rs73917112	20	55967120	VAPB	0.14068	0.838041	NA	NA	NA	NA
JHU_20.56009394	rs73917159	20	56009395	VAPB	0.17569	0.821919	NA	NA	NA	NA
JHU_20.56184899	rs140019763	20	56184900	VAPB	0.14274	0.864141	NA	NA	NA	NA
JHU_20.56228743	rs6025702	20	56228744	VAPB	NA	NA	0.0628977	0.825283	NA	NA
JHU_20.56233864	rs73302924	20	56233865	VAPB	NA	NA	0.121179	0.530099	NA	NA
JHU_20.56817646	rs75203053	20	56817647	VAPB	0.193843	0.768956	NA	NA	NA	NA
JHU_20.56972590	NA	20	56972591	VAPB	NA	NA	0.054703	0.858382	NA	NA
JHU_20.56984961	rs6026245	20	56984962	VAPB	NA	NA	0.06523	0.64509	NA	NA
JHU_20.57026719	rs6026279	20	57026720	VAPB	NA	NA	0.0557722	0.880114	NA	NA
JHU_20.57042664	rs7265854	20	57042665	VAPB	-0.136719	0.881306	NA	NA	NA	NA
JHU_20.57198961	NA	20	57198962	VAPB	NA	NA	-0.0999931	0.880454	NA	NA
JHU_20.57286996	rs113305812	20	57286997	VAPB	0.165554	0.680334	NA	NA	NA	NA
JHU_20.57304783	rs77009976	20	57304784	VAPB	NA	NA	0.0845221	0.8276	NA	NA
JHU_20.57321420	rs12625683	20	57321421	VAPB	NA	NA	0.095362	0.854653	NA	NA
JHU_20.57398587	rs6015383	20	57398588	VAPB	NA	NA	0.0573876	0.831569	NA	NA
kgp11556645	rs3746405	20	56821127	VAPB	0.0897869	0.836663	NA	NA	NA	NA
rs10460623	rs10460623	20	57205221	VAPB	NA	NA	0.134087	0.550003	NA	NA
rs11086650	rs11086650	20	57183256	VAPB	NA	NA	-0.0721312	0.835294	NA	NA
rs111342132	rs111342132	20	57319669	VAPB	NA	NA	0.0860757	0.808472	NA	NA
rs1119925	rs1119925	20	56096106	VAPB	NA	NA	-0.0626633	0.857311	NA	NA
rs115428313	rs115428313	20	56228323	VAPB	NA	NA	0.068017	0.784198	NA	NA
rs11696496	rs11696496	20	56874929	VAPB	-0.098304	0.848629	NA	NA	NA	NA
rs11699113	NA	20	57090106	VAPB	NA	NA	0.150286	0.803191	NA	NA
rs151361	rs151361	20	57614002	VAPB	NA	NA	0.0534772	0.824346	NA	NA
rs1546912	rs1546912	20	56155434	VAPB	0.0875989	0.841246	NA	NA	NA	NA
rs16982131	rs16982131	20	57162403	VAPB	NA	NA	-0.0697579	0.792183	NA	NA
rs203374	rs203374	20	56238287	VAPB	NA	NA	-0.0662476	0.760023	NA	NA
rs2065616	rs2065616	20	56669386	VAPB	NA	NA	-0.0926211	0.792259	NA	NA
rs2268920	rs2268920	20	56994740	VAPB	NA	NA	0.06523	0.64509	NA	NA
rs2295583	rs2295583	20	57478448	VAPB	NA	NA	-0.050412	0.866922	NA	NA
rs236706	rs236706	20	57691416	VAPB	0.0806907	0.820042	NA	NA	NA	NA
rs236721	rs236721	20	57705485	VAPB	0.0700161	0.874278	NA	NA	NA	NA
rs259965	rs259965	20	57821556	VAPB	-0.0858519	0.861847	NA	NA	NA	NA
rs328495	rs328495	20	55972765	VAPB	0.0910668	0.766412	NA	NA	NA	NA
rs34008521	rs34008521	20	56153424	VAPB	NA	NA	-0.105083	0.86341	NA	NA
rs35136891	rs35136891	20	56941286	VAPB	NA	NA	0.0532549	0.873544	NA	NA
rs3730172	rs3730172	20	57484326	VAPB	0.144972	0.837754	NA	NA	NA	NA
rs3938617	rs3938617	20	56692398	VAPB	NA	NA	-0.0676022	0.875141	NA	NA
rs4811971	rs4811971	20	56796784	VAPB	NA	NA	-0.0491299	0.87387	NA	NA
rs4812003	rs4812003	20	57056930	VAPB	0.11101	0.755245	NA	NA	NA	NA
rs4812018	rs4812018	20	57144464	VAPB	NA	NA	-0.0684	0.865263	NA	NA
rs4812075	rs4812075	20	57950622	VAPB	0.0893014	0.83914	NA	NA	NA	NA
rs4812078	rs4812078	20	57957997	VAPB	0.0713734	0.856411	NA	NA	NA	NA
rs494734	rs494734	20	56908563	VAPB	-0.0884886	0.774558	NA	NA	NA	NA
rs580040	rs580040	20	56778457	VAPB	NA	NA	-0.095486	0.847616	NA	NA
rs59489325	rs59489325	20	55990665	VAPB	0.125798	0.810859	NA	NA	NA	NA
rs6015320	rs6015320	20	57205047	VAPB	NA	NA	-0.0522218	0.86932	NA	NA
rs6015324	rs6015324	20	57206550	VAPB	NA	NA	-0.0522218	0.86932	NA	NA
rs6015411	rs6015411	20	57522434	VAPB	NA	NA	-0.0725405	0.833383	NA	NA
rs6015458	rs6015458	20	57807095	VAPB	-0.0749218	0.875212	NA	NA	NA	NA
rs6025538	rs6025538	20	55980362	VAPB	-0.105625	0.794441	NA	NA	NA	NA
rs6025590	rs6025590	20	56070505	VAPB	NA	NA	-0.0955509	0.820603	NA	NA
rs6025645	rs6025645	20	56157341	VAPB	0.0898318	0.827892	NA	NA	NA	NA
rs6025972	rs6025972	20	56584609	VAPB	-0.106772	0.859259	-0.0698804	0.865452	NA	NA
rs6026232	rs6026232	20	56965708	VAPB	NA	NA	0.06523	0.64509	NA	NA
rs6026243	rs6026243	20	56984094	VAPB	NA	NA	-0.0658675	0.609487	NA	NA
rs6026349	rs6026349	20	57125934	VAPB	0.0837417	0.871886	0.064559	0.808568	NA	NA
rs6026377	rs6026377	20	57160641	VAPB	0.141285	0.863947	NA	NA	NA	NA
rs6026503	rs6026503	20	57344645	VAPB	NA	NA	0.0822528	0.790121	NA	NA
rs6026716	rs6026716	20	57709375	VAPB	-0.0922245	0.880495	-0.0728751	0.813615	NA	NA
rs6026844	rs6026844	20	57958131	VAPB	0.0954243	0.75376	NA	NA	NA	NA
rs6064637	rs6064637	20	56859730	VAPB	-0.0685413	0.875582	NA	NA	NA	NA
rs6064671	rs6064671	20	57124772	VAPB	NA	NA	0.0798667	0.784303	NA	NA
rs6070128	rs6070128	20	56099114	VAPB	NA	NA	-0.115481	0.644442	NA	NA
rs6070488	rs6070488	20	57086507	VAPB	-0.0835287	0.859167	NA	NA	NA	NA
rs6092640	rs6092640	20	56961459	VAPB	NA	NA	-0.0756163	0.370487	NA	NA
rs6099614	rs6099614	20	55989602	VAPB	NA	NA	0.0692715	0.87347	NA	NA
rs6099718	rs6099718	20	56258610	VAPB	NA	NA	-0.118848	0.790593	NA	NA
rs6099779	rs6099779	20	56397483	VAPB	NA	NA	-0.0844022	0.797282	NA	NA
rs6100296	rs6100296	20	57532430	VAPB	NA	NA	0.0520089	0.880302	NA	NA
rs6128304	rs6128304	20	56869953	VAPB	0.099344	0.761609	NA	NA	NA	NA
rs6128560	rs6128560	20	57977117	VAPB	-0.110099	0.845088	NA	NA	NA	NA
rs61655220	rs61655220	20	56149135	VAPB	NA	NA	-0.123409	0.815334	NA	NA
rs618897	rs618897	20	56802891	VAPB	-0.106374	0.794166	NA	NA	NA	NA
rs62779	rs62779	20	56245841	VAPB	NA	NA	-0.0594598	0.849645	NA	NA
rs629513	rs629513	20	56788763	VAPB	-0.116654	0.75376	NA	NA	NA	NA
rs718307	rs718307	20	56206029	VAPB	NA	NA	0.0523207	0.821811	NA	NA
rs7266568	rs7266568	20	56168073	VAPB	NA	NA	-0.0485496	0.836379	NA	NA
rs7272832	rs7272832	20	57091286	VAPB	NA	NA	0.106106	0.773774	NA	NA
rs73175214	rs73175214	20	56539891	VAPB	0.152204	0.836055	NA	NA	NA	NA
rs73297517	rs73297517	20	56046756	VAPB	-0.145569	0.824583	NA	NA	NA	NA
rs73302658	rs73302658	20	56369848	VAPB	-0.135102	0.840855	NA	NA	NA	NA
rs7341	rs7341	20	57569816	VAPB	NA	NA	-0.0669629	0.852008	NA	NA
rs73616230	rs73616230	20	56313646	VAPB	NA	NA	0.0969063	0.865454	NA	NA
rs73618652	rs73618652	20	57780554	VAPB	0.112371	0.860775	NA	NA	NA	NA
rs73914793	rs73914793	20	56168087	VAPB	NA	NA	-0.0485496	0.836379	NA	NA
rs73918431	rs73918431	20	57126844	VAPB	-0.0987767	0.857372	NA	NA	NA	NA
rs742928	rs742928	20	57191330	VAPB	NA	NA	-0.0559361	0.846053	NA	NA
rs749388	rs749388	20	57963702	VAPB	0.0800241	0.81824	NA	NA	NA	NA
rs76597907	rs76597907	20	56774904	VAPB	NA	NA	0.0910428	0.817721	NA	NA
rs77203784	rs77203784	20	56230119	VAPB	-0.153387	0.782721	NA	NA	NA	NA
rs77510997	rs77510997	20	57213132	VAPB	NA	NA	0.172914	0.146888	NA	NA
rs78399477	rs78399477	20	56361238	VAPB	0.10111	0.727178	NA	NA	NA	NA
rs79012931	rs79012931	20	57230336	VAPB	NA	NA	-0.10501	0.72382	NA	NA
rs80048781	rs80048781	20	56095645	VAPB	NA	NA	0.0813487	0.86227	NA	NA
rs873131	rs873131	20	56758983	VAPB	0.109857	0.802916	NA	NA	NA	NA
JHU_20.1942697	rs12625226	20	1942698	VPS16	-0.176858	0.859064	NA	NA	NA	NA
JHU_20.2217530	rs113136595	20	2217531	VPS16	-0.218754	0.862114	NA	NA	NA	NA
JHU_20.2882947	rs79416156	20	2882948	VPS16	NA	NA	-0.156111	0.877988	NA	NA
JHU_20.3148834	NA	20	3148835	VPS16	NA	NA	0.114734	0.880173	NA	NA
JHU_20.3500970	rs238707	20	3500971	VPS16	-0.188725	0.873623	NA	NA	NA	NA
JHU_20.3533082	NA	20	3533083	VPS16	0.140626	0.840855	NA	NA	NA	NA
JHU_20.3533084	rs78731922	20	3533085	VPS16	0.140626	0.840855	NA	NA	NA	NA
JHU_20.3720803	NA	20	3720804	VPS16	0.197571	0.847245	NA	NA	NA	NA
JHU_20.3720805	NA	20	3720806	VPS16	0.11487	0.859808	NA	NA	NA	NA
exm1519918	NA	20	2464112	VPS16	0.173662	0.852452	NA	NA	NA	NA
exm1522460	NA	20	3686676	VPS16	-0.221111	0.859943	-0.291599	0.471394	NA	NA
rs113886792	rs113886792	20	2737852	VPS16	NA	NA	0.120731	0.841953	NA	NA
rs115713431	rs115713431	20	2806477	VPS16	NA	NA	-0.156111	0.877988	NA	NA
rs12625893	rs12625893	20	3033259	VPS16	-0.177791	0.838103	NA	NA	NA	NA
rs1592104	rs1592104	20	1994801	VPS16	0.134768	0.860297	NA	NA	NA	NA
rs1610304	rs1610304	20	2149912	VPS16	NA	NA	-0.150072	0.826009	NA	NA
rs16990611	NA	20	2728570	VPS16	0.119443	0.832858	NA	NA	NA	NA
rs2076554	rs2076554	20	1915226	VPS16	NA	NA	0.132521	0.829459	NA	NA
rs2076555	rs2076555	20	1915736	VPS16	-0.0981677	0.876952	NA	NA	NA	NA
rs2143634	rs2143634	20	2773457	VPS16	0.144347	0.800822	NA	NA	NA	NA
rs215519	rs215519	20	2758377	VPS16	NA	NA	-0.108112	0.783539	NA	NA
rs215526	rs215526	20	2761922	VPS16	-0.185176	0.783518	NA	NA	NA	NA
rs215551	rs215551	20	2785279	VPS16	-0.137046	0.862164	-0.165307	0.626858	NA	NA
rs2281285	rs2281285	20	1972460	VPS16	-0.216861	0.679721	-0.13826	0.873229	NA	NA
rs2295545	rs2295545	20	3164686	VPS16	NA	NA	0.12188	0.842238	NA	NA
rs238729	rs238729	20	3466237	VPS16	-0.24359	0.854878	NA	NA	NA	NA
rs2422864	rs2422864	20	3285140	VPS16	0.23072	0.874278	NA	NA	NA	NA
rs3761248	rs3761248	20	3050393	VPS16	-0.248508	0.822874	NA	NA	NA	NA
rs4815568	rs4815568	20	3085592	VPS16	NA	NA	0.111193	0.709334	NA	NA
rs513583	rs513583	20	2904768	VPS16	NA	NA	-0.10374	0.850432	NA	NA
rs574174	rs574174	20	3650694	VPS16	-0.123217	0.81902	NA	NA	NA	NA
rs597980	NA	20	3651165	VPS16	-0.14467	0.799632	-0.158263	0.559036	NA	NA
rs598418	rs598418	20	3651269	VPS16	0.103432	0.873746	NA	NA	NA	NA
rs6035972	rs6035972	20	2240894	VPS16	NA	NA	0.0947626	0.879241	NA	NA
rs6076421	rs6076421	20	2685259	VPS16	-0.114232	0.848983	NA	NA	NA	NA
rs6082497	rs6082497	20	2226630	VPS16	NA	NA	0.088092	0.876942	NA	NA
rs6107308	rs6107308	20	3528101	VPS16	0.151531	0.858958	NA	NA	NA	NA
rs6112747	rs6112747	20	2059834	VPS16	NA	NA	0.0990275	0.871236	NA	NA
rs6133002	rs6133002	20	2991560	VPS16	-0.19716	0.669688	-0.164839	0.715157	NA	NA
rs6138892	rs6138892	20	2755488	VPS16	0.163902	0.863713	NA	NA	NA	NA
rs6138920	rs6138920	20	2842102	VPS16	NA	NA	-0.0896438	0.873887	NA	NA
rs6138952	rs6138952	20	2901540	VPS16	-0.19716	0.669688	-0.164839	0.715157	NA	NA
rs619246	rs619246	20	3639042	VPS16	0.112081	0.876661	NA	NA	NA	NA
rs622601	rs622601	20	2855466	VPS16	NA	NA	0.0956197	0.857102	NA	NA
rs6515013	rs6515013	20	1997672	VPS16	NA	NA	-0.157388	0.851382	NA	NA
rs7262267	rs7262267	20	2865976	VPS16	-0.142008	0.827982	-0.108181	0.877569	NA	NA
rs7267144	rs7267144	20	2074938	VPS16	NA	NA	0.0821483	0.876942	NA	NA
rs75789634	rs75789634	20	2816376	VPS16	NA	NA	0.167849	0.879254	NA	NA
rs77347204	rs77347204	20	2238778	VPS16	NA	NA	-0.102303	0.873817	NA	NA
rs8296	rs8296	20	2639162	VPS16	0.130545	0.87968	NA	NA	NA	NA
JHU_20.30048437	NA	20	30048438	XKR7	-1.07287	0.821683	NA	NA	NA	NA
JHU_20.30716921	rs11475892	20	30716922	XKR7	NA	NA	0.949584	0.857826	NA	NA
JHU_20.30742547	NA	20	30742548	XKR7	0.865914	0.851286	NA	NA	NA	NA
JHU_20.30788323	rs6061219	20	30788324	XKR7	-1.25161	0.785302	NA	NA	NA	NA
JHU_20.31066081	rs74651974	20	31066082	XKR7	NA	NA	-0.496682	0.874231	NA	NA
JHU_20.31144078	rs63569661	20	31144079	XKR7	-0.777877	0.864779	NA	NA	NA	NA
rs1406921	rs1406921	20	30112118	XKR7	-1.18889	0.814034	NA	NA	NA	NA
rs1407014	rs1407014	20	30794605	XKR7	0.788526	0.836476	NA	NA	NA	NA
rs17123657	rs17123657	20	31388080	XKR7	NA	NA	0.73193	0.847023	NA	NA
rs35590366	rs35590366	20	31145193	XKR7	-1.08362	0.840855	NA	NA	NA	NA
rs35786592	rs35786592	20	30904029	XKR7	1.01386	0.863962	NA	NA	NA	NA
rs6060403	rs6060403	20	30221104	XKR7	-0.972735	0.744779	-0.725018	0.880114	NA	NA
rs6061088	rs6061088	20	30592414	XKR7	NA	NA	0.537381	0.87694	NA	NA
rs6061194	rs6061194	20	30745269	XKR7	-1.25161	0.785302	NA	NA	NA	NA
rs6087224	NA	20	29562006	XKR7	-0.553295	0.863246	NA	NA	NA	NA
rs6141285	rs6141285	20	30892434	XKR7	0.587167	0.861678	NA	NA	NA	NA
rs6141813	rs6141813	20	31366243	XKR7	NA	NA	0.6418	0.877858	NA	NA
rs6579316	rs6579316	20	30621098	XKR7	NA	NA	-1.09807	0.729221	NA	NA
rs7266448	rs7266448	20	31160512	XKR7	NA	NA	-0.615167	0.868482	NA	NA
rs73245411	rs73245411	20	30530187	XKR7	1.08151	0.778476	NA	NA	NA	NA
rs74889372	NA	20	30508032	XKR7	1.07539	0.81826	NA	NA	NA	NA
rs76963583	rs76963583	20	31469670	XKR7	NA	NA	1.51832	0.110367	NA	NA
rs77299349	rs77299349	20	31517960	XKR7	NA	NA	0.817898	0.874027	NA	NA
JHU_20.20295054	rs4813385	20	20295055	XRN2	0.146859	0.58561	NA	NA	NA	NA
JHU_20.20297915	rs6106230	20	20297916	XRN2	0.186196	0.850589	NA	NA	NA	NA
JHU_20.20358871	NA	20	20358872	XRN2	NA	NA	0.134574	0.853577	NA	NA
JHU_20.20777644	rs6082172	20	20777645	XRN2	NA	NA	0.093045	0.849872	NA	NA
JHU_20.20779595	rs67004952	20	20779596	XRN2	NA	NA	0.0921024	0.861056	NA	NA
JHU_20.20864703	rs6047125	20	20864704	XRN2	0.105	0.840855	0.0778832	0.725488	NA	NA
JHU_20.21115826	rs114336131	20	21115827	XRN2	NA	NA	0.164091	0.669742	NA	NA
JHU_20.21140162	NA	20	21140163	XRN2	NA	NA	0.13308	0.558022	NA	NA
JHU_20.21173707	NA	20	21173708	XRN2	NA	NA	0.0567906	0.789319	NA	NA
JHU_20.21184755	NA	20	21184756	XRN2	NA	NA	0.0880972	0.840918	NA	NA
JHU_20.21194254	rs75576466	20	21194255	XRN2	NA	NA	0.123054	0.665178	NA	NA
JHU_20.21676220	rs7270286	20	21676221	XRN2	-0.120522	0.872588	NA	NA	NA	NA
JHU_20.21803882	rs368273438	20	21803883	XRN2	NA	NA	0.0480512	0.875141	NA	NA
JHU_20.22324024	NA	20	22324025	XRN2	0.22392	0.428124	0.130942	0.506598	NA	NA
rs1210347	rs1210347	20	20553512	XRN2	NA	NA	-0.0760001	0.841009	NA	NA
rs16982896	rs16982896	20	21699563	XRN2	NA	NA	-0.077966	0.80787	NA	NA
rs17719002	rs17719002	20	20822204	XRN2	NA	NA	0.133489	0.841139	NA	NA
rs17803719	rs17803719	20	20550383	XRN2	-0.115478	0.773251	NA	NA	NA	NA
rs1884497	rs1884497	20	20868315	XRN2	0.12266	0.740784	0.0673773	0.812881	NA	NA
rs189912	rs189912	20	22317719	XRN2	NA	NA	0.06924	0.86704	NA	NA
rs199789	rs199789	20	22282991	XRN2	0.100338	0.842365	NA	NA	NA	NA
rs199797	rs199797	20	22298782	XRN2	NA	NA	0.0550178	0.877136	NA	NA
rs1998076	rs1998076	20	21880045	XRN2	NA	NA	-0.0672688	0.811542	NA	NA
rs2180439	rs2180439	20	21853100	XRN2	NA	NA	-0.054461	0.84003	NA	NA
rs2208658	rs2208658	20	20995600	XRN2	-0.106299	0.877936	NA	NA	NA	NA
rs2224260	rs2224260	20	21808259	XRN2	NA	NA	-0.0812218	0.867484	NA	NA
rs2274673	rs2274673	20	20341191	XRN2	0.105592	0.851857	0.0752002	0.779289	NA	NA
rs2424345	rs2424345	20	20289288	XRN2	-0.119201	0.724226	NA	NA	NA	NA
rs4814994	rs4814994	20	20847127	XRN2	NA	NA	0.0566083	0.811004	NA	NA
rs4815050	rs4815050	20	21556874	XRN2	-0.117244	0.785819	NA	NA	NA	NA
rs6035795	rs6035795	20	21145885	XRN2	NA	NA	0.0629505	0.774397	NA	NA
rs6035812	rs6035812	20	21204909	XRN2	NA	NA	0.0857728	0.856704	NA	NA
rs6046908	rs6046908	20	20500661	XRN2	NA	NA	-0.108426	0.828153	NA	NA
rs6047057	rs6047057	20	20795251	XRN2	NA	NA	0.103368	0.850432	NA	NA
rs6047110	rs6047110	20	20848475	XRN2	NA	NA	0.0503908	0.86299	NA	NA
rs6047273	rs75543915	20	21134799	XRN2	NA	NA	0.0523028	0.847218	NA	NA
rs6075750	rs6075750	20	21005246	XRN2	NA	NA	-0.0627776	0.851481	NA	NA
rs6082163	rs6082163	20	20768491	XRN2	NA	NA	-0.058184	0.863148	NA	NA
rs61000033	rs61000033	20	20805213	XRN2	NA	NA	0.105589	0.832035	NA	NA
rs6106312	rs6106312	20	20900796	XRN2	0.0985264	0.87118	NA	NA	NA	NA
rs6112923	rs6112923	20	20485588	XRN2	NA	NA	0.0578765	0.821144	NA	NA
rs6132290	rs6132290	20	20324305	XRN2	-0.127922	0.813072	NA	NA	NA	NA
rs6132373	rs6132373	20	20985429	XRN2	NA	NA	0.0601065	0.864305	NA	NA
rs62200208	rs62200208	20	20315108	XRN2	0.0978636	0.872839	NA	NA	NA	NA
rs7263335	rs7263335	20	20882863	XRN2	NA	NA	-0.0628565	0.877569	NA	NA
rs7271722	rs7271722	20	21712022	XRN2	-0.0940143	0.866617	-0.0750393	0.72032	NA	NA
rs743156	rs743156	20	21559089	XRN2	0.106599	0.83961	0.0588237	0.879616	NA	NA
rs74970845	rs74970845	20	20428603	XRN2	NA	NA	0.116009	0.809329	NA	NA
rs8182800	rs8182800	20	21531772	XRN2	-0.097074	0.821736	NA	NA	NA	NA
rs873137	rs873137	20	21784131	XRN2	NA	NA	0.0551827	0.807848	NA	NA
rs987050	rs987050	20	21852049	XRN2	NA	NA	-0.054461	0.84003	NA	NA
JHU_20.60866541	rs113049905	20	60866542	YTHDF1	-0.086933	0.857779	NA	NA	NA	NA
JHU_20.61182419	rs112051263	20	61182420	YTHDF1	-0.0961466	0.805781	NA	NA	NA	NA
JHU_20.61189357	NA	20	61189358	YTHDF1	-0.145629	0.853668	-0.122699	0.766723	NA	NA
JHU_20.61318553	rs141181734	20	61318554	YTHDF1	NA	NA	-0.0981107	0.82796	NA	NA
JHU_20.61372821	rs11699332	20	61372822	YTHDF1	NA	NA	-0.0802734	0.772745	NA	NA
JHU_20.61943131	NA	20	61943132	YTHDF1	-0.132628	0.812752	NA	NA	NA	NA
JHU_20.61948841	rs190415404	20	61948842	YTHDF1	-0.101169	0.866756	NA	NA	NA	NA
JHU_20.62050043	NA	20	62050044	YTHDF1	NA	NA	0.0601885	0.844558	NA	NA
JHU_20.62108923	rs78898694	20	62108924	YTHDF1	-0.1264	0.830104	NA	NA	NA	NA
JHU_20.62481503	rs73916660	20	62481504	YTHDF1	0.161103	0.848679	NA	NA	NA	NA
JHU_20.62682951	rs79351235	20	62682952	YTHDF1	-0.0828137	0.853253	NA	NA	NA	NA
JHU_20.62683792	NA	20	62683793	YTHDF1	-0.0744861	0.840919	NA	NA	NA	NA
exm1558560	NA	20	61945439	YTHDF1	-0.122721	0.85425	NA	NA	NA	NA
exm1561216	NA	20	62595990	YTHDF1	NA	NA	-0.0934336	0.860137	NA	NA
rs113164978	rs113164978	20	61506548	YTHDF1	0.128345	0.798061	NA	NA	NA	NA
rs113486684	rs113486684	20	61297236	YTHDF1	NA	NA	-0.136068	0.527843	NA	NA
rs115893690	NA	20	61722339	YTHDF1	-0.137951	0.861501	NA	NA	NA	NA
rs116311438	NA	20	62684284	YTHDF1	-0.0786092	0.85602	NA	NA	NA	NA
rs117129712	rs117129712	20	62026398	YTHDF1	-0.147906	0.744374	NA	NA	NA	NA
rs11906462	rs11906462	20	61158952	YTHDF1	-0.110808	0.773982	-0.0718004	0.825792	NA	NA
rs1335579	rs1335579	20	62691313	YTHDF1	-0.0984741	0.778727	NA	NA	NA	NA
rs145755540	NA	20	61952630	YTHDF1	0.148349	0.877112	NA	NA	NA	NA
rs16983302	rs16983302	20	61485123	YTHDF1	0.0949252	0.843505	NA	NA	NA	NA
rs201935720	rs201935720	20	61286724	YTHDF1	0.132924	0.877915	NA	NA	NA	NA
rs2236198	NA	20	62040172	YTHDF1	NA	NA	-0.0657777	0.854833	NA	NA
rs2258022	NA	20	61298966	YTHDF1	NA	NA	0.0582999	0.770932	NA	NA
rs2427399	rs2427399	20	61331445	YTHDF1	-0.13289	0.848203	NA	NA	NA	NA
rs2427507	rs2427507	20	61750107	YTHDF1	-0.0716442	0.855003	NA	NA	NA	NA
rs28412839	rs28412839	20	61208981	YTHDF1	-0.0998235	0.760069	NA	NA	NA	NA
rs28638160	rs28638160	20	62697000	YTHDF1	-0.0968626	0.749183	NA	NA	NA	NA
rs28687169	NA	20	61186388	YTHDF1	-0.127524	0.84102	-0.115789	0.659316	NA	NA
rs310644	rs310644	20	62159504	YTHDF1	-0.113188	0.859056	NA	NA	NA	NA
rs35077590	NA	20	61425374	YTHDF1	0.114826	0.838281	NA	NA	NA	NA
rs3746369	rs3746369	20	62034258	YTHDF1	-0.203588	0.501396	NA	NA	NA	NA
rs377079834	rs377079834	20	61735509	YTHDF1	0.069127	0.863894	NA	NA	NA	NA
rs3934574	rs3934574	20	61143487	YTHDF1	NA	NA	-0.0488228	0.873465	NA	NA
rs41282984	rs41282984	20	61512185	YTHDF1	0.123833	0.805577	NA	NA	NA	NA
rs545629	rs545629	20	62775347	YTHDF1	0.128095	0.872957	NA	NA	NA	NA
rs565218	rs565218	20	62787754	YTHDF1	NA	NA	0.0767925	0.789087	NA	NA
rs57333838	rs57333838	20	61954453	YTHDF1	-0.161191	0.666779	NA	NA	NA	NA
rs6010746	NA	20	61429144	YTHDF1	0.0904072	0.830122	NA	NA	NA	NA
rs6010751	NA	20	61444233	YTHDF1	0.123234	0.877821	NA	NA	NA	NA
rs6010817	rs6010817	20	61303815	YTHDF1	NA	NA	0.060649	0.862338	NA	NA
rs6010861	rs6010861	20	61315002	YTHDF1	0.0858067	0.861847	NA	NA	NA	NA
rs6011011	rs6011011	20	62299578	YTHDF1	-0.0961016	0.87215	NA	NA	NA	NA
rs6011235	rs6011235	20	62579209	YTHDF1	NA	NA	-0.0470681	0.872659	NA	NA
rs6011441	rs6011441	20	61513649	YTHDF1	-0.0651379	0.85602	NA	NA	NA	NA
rs6011691	rs78003685	20	61867454	YTHDF1	NA	NA	-0.0566054	0.863647	NA	NA
rs6061531	rs6061531	20	61018265	YTHDF1	0.0857441	0.662357	NA	NA	NA	NA
rs6062663	rs6062663	20	61420879	YTHDF1	0.0770639	0.83292	NA	NA	NA	NA
rs6062827	rs6062827	20	61789557	YTHDF1	NA	NA	0.101822	0.874788	NA	NA
rs6089229	rs6089229	20	61022351	YTHDF1	0.0863453	0.831192	NA	NA	NA	NA
rs6089386	rs6089386	20	61038900	YTHDF1	-0.148498	0.858592	NA	NA	NA	NA
rs6089850	rs6089850	20	61793778	YTHDF1	NA	NA	0.0827995	0.843	NA	NA
rs6089908	rs6089908	20	62048654	YTHDF1	NA	NA	-0.0601225	0.77232	NA	NA
rs6122279	rs6122279	20	61424077	YTHDF1	-0.11947	0.828862	NA	NA	NA	NA
rs61357165	rs61357165	20	61454782	YTHDF1	NA	NA	-0.0912961	0.563386	NA	NA
rs62207988	rs62207988	20	62013681	YTHDF1	-0.157472	0.682488	NA	NA	NA	NA
rs7266271	NA	20	61327107	YTHDF1	NA	NA	-0.0698154	0.83714	NA	NA
rs7270902	rs7270902	20	61555990	YTHDF1	0.0795495	0.880673	NA	NA	NA	NA
rs73146526	rs73146526	20	62070160	YTHDF1	-0.103112	0.871149	NA	NA	NA	NA
rs73161111	rs73161111	20	62840484	YTHDF1	NA	NA	-0.131332	0.688318	NA	NA
rs73619475	rs73619475	20	62010637	YTHDF1	-0.177979	0.705204	NA	NA	NA	NA
rs73918819	rs73918819	20	61464123	YTHDF1	NA	NA	-0.102864	0.553739	NA	NA
rs73918901	rs73918901	20	61610976	YTHDF1	NA	NA	0.0804821	0.844439	NA	NA
rs76271554	rs76271554	20	61878192	YTHDF1	NA	NA	-0.0819685	0.703645	NA	NA
rs77418310	rs77418310	20	62190235	YTHDF1	-0.116747	0.878659	NA	NA	NA	NA
rs8114282	NA	20	62117518	YTHDF1	NA	NA	-0.0852884	0.80676	NA	NA
rs816947	rs816947	20	62684283	YTHDF1	0.0645523	0.838441	NA	NA	NA	NA
rs884851	rs884851	20	62099296	YTHDF1	NA	NA	-0.0801503	0.880251	NA	NA
rs910933	rs910933	20	61591340	YTHDF1	-0.0754763	0.878729	NA	NA	NA	NA
rs927079	rs927079	20	62813844	YTHDF1	0.100403	0.847202	NA	NA	NA	NA
JHU_20.42540860	rs6103508	20	42540861	YWHAB	0.129135	0.877205	0.118674	0.879376	NA	NA
JHU_20.42637209	rs9753581	20	42637210	YWHAB	NA	NA	0.0561122	0.850899	NA	NA
JHU_20.42815737	NA	20	42815738	YWHAB	0.0648373	0.867203	0.079461	0.689684	NA	NA
JHU_20.42981623	rs67897819	20	42981624	YWHAB	NA	NA	0.108123	0.800729	NA	NA
JHU_20.43312332	NA	20	43312333	YWHAB	NA	NA	0.0723321	0.868307	NA	NA
JHU_20.43402139	rs114371167	20	43402140	YWHAB	NA	NA	-0.118753	0.86932	NA	NA
JHU_20.43512858	NA	20	43512859	YWHAB	NA	NA	0.0733075	0.768744	NA	NA
JHU_20.43687305	rs116328769	20	43687306	YWHAB	NA	NA	-0.148899	0.79899	NA	NA
JHU_20.43739933	rs61635594	20	43739934	YWHAB	0.0674893	0.863945	0.085114	0.642727	NA	NA
JHU_20.43948006	rs33934400	20	43948007	YWHAB	NA	NA	0.0564508	0.852879	NA	NA
rs1007137	rs1007137	20	43816593	YWHAB	NA	NA	0.0686945	0.848119	NA	NA
rs112228430	rs112228430	20	42558668	YWHAB	-0.125708	0.821895	-0.101012	0.874129	NA	NA
rs114557939	rs114557939	20	43601574	YWHAB	NA	NA	-0.148899	0.79899	NA	NA
rs13037732	rs13037732	20	43293270	YWHAB	-0.12243	0.762202	NA	NA	NA	NA
rs13045189	rs13045189	20	42933720	YWHAB	NA	NA	0.0599561	0.86989	NA	NA
rs1573699	rs1573699	20	43751660	YWHAB	NA	NA	0.0736475	0.854379	NA	NA
rs17404096	rs17404096	20	43391186	YWHAB	NA	NA	0.0826536	0.880572	NA	NA
rs2144908	rs2144908	20	42985717	YWHAB	NA	NA	0.10336	0.826675	NA	NA
rs2206445	rs2206445	20	44116218	YWHAB	NA	NA	-0.130556	0.864663	NA	NA
rs2250860	rs2250860	20	44184375	YWHAB	NA	NA	0.0688118	0.880377	NA	NA
rs41279278	NA	20	42815746	YWHAB	NA	NA	0.076861	0.819898	NA	NA
rs45467003	rs45467003	20	43535169	YWHAB	-0.0766222	0.849133	NA	NA	NA	NA
rs4812829	rs4812829	20	42989267	YWHAB	NA	NA	0.10336	0.826675	NA	NA
rs4812834	rs4812834	20	43072676	YWHAB	-0.0729686	0.814887	NA	NA	NA	NA
rs58438406	rs58438406	20	43071349	YWHAB	NA	NA	0.0740343	0.778462	NA	NA
rs60104977	rs60104977	20	43739929	YWHAB	0.0710747	0.850862	0.0876296	0.624561	NA	NA
rs6017299	rs6017299	20	42866656	YWHAB	0.0696114	0.866886	0.0670005	0.852606	NA	NA
rs6031456	rs6031456	20	42840019	YWHAB	NA	NA	-0.0729406	0.823605	NA	NA
rs6031558	rs6031558	20	42999643	YWHAB	NA	NA	-0.147459	0.631736	NA	NA
rs6031839	rs6031839	20	43497279	YWHAB	NA	NA	-0.0655367	0.877787	NA	NA
rs6032029	rs6032029	20	43786064	YWHAB	NA	NA	0.0686945	0.848119	NA	NA
rs6065725	rs6065725	20	43005015	YWHAB	NA	NA	-0.0849008	0.83142	NA	NA
rs6073394	rs6073394	20	42912062	YWHAB	NA	NA	0.0686863	0.86932	NA	NA
rs6093898	rs6093898	20	42566577	YWHAB	NA	NA	-0.0749902	0.779289	NA	NA
rs6103527	rs6103527	20	42575239	YWHAB	NA	NA	-0.0716146	0.876378	NA	NA
rs6103988	rs6103988	20	43686734	YWHAB	0.106901	0.800422	NA	NA	NA	NA
rs6104012	rs6104012	20	43734571	YWHAB	0.0646811	0.865904	0.0808285	0.661539	NA	NA
rs6104014	rs6104014	20	43740693	YWHAB	0.0845448	0.825015	0.0876368	0.745019	NA	NA
rs6104239	rs6104239	20	44212637	YWHAB	NA	NA	-0.0671505	0.878832	NA	NA
rs6124611	rs6124611	20	42620085	YWHAB	0.0767005	0.80828	NA	NA	NA	NA
rs6124690	rs6124690	20	43744229	YWHAB	0.0652963	0.877365	0.0909894	0.572266	NA	NA
rs6130667	rs6130667	20	43310251	YWHAB	NA	NA	0.0937872	0.864674	NA	NA
rs6130775	rs6130775	20	43773168	YWHAB	NA	NA	0.0830071	0.745019	NA	NA
rs66744494	rs66744494	20	43103151	YWHAB	NA	NA	-0.11247	0.829963	NA	NA
rs72626531	rs72626531	20	42552486	YWHAB	NA	NA	-0.131895	0.721873	NA	NA
rs7266008	rs7266008	20	43398733	YWHAB	-0.064587	0.880663	NA	NA	NA	NA
rs73118256	rs73118256	20	42581623	YWHAB	NA	NA	-0.0942836	0.787318	NA	NA
rs73296526	rs73296526	20	43548149	YWHAB	NA	NA	0.0830128	0.833121	NA	NA
rs912914	rs912914	20	43312397	YWHAB	-0.0664437	0.882357	-0.0871043	0.675611	NA	NA
JHU_20.55208254	rs80186009	20	55208255	ZBP1	0.943299	0.762301	NA	NA	NA	NA
JHU_20.55634485	rs112526694	20	55634486	ZBP1	0.941867	0.678753	NA	NA	NA	NA
JHU_20.55961549	rs2426711	20	55961550	ZBP1	NA	NA	-0.471823	0.851399	NA	NA
JHU_20.56066542	rs113876790	20	56066543	ZBP1	0.81886	0.871733	1.14898	0.699767	NA	NA
JHU_20.56174937	NA	20	56174938	ZBP1	NA	NA	-0.667976	0.876297	NA	NA
JHU_20.56278194	rs147247029	20	56278195	ZBP1	NA	NA	0.716786	0.855655	NA	NA
JHU_20.56358655	NA	20	56358656	ZBP1	NA	NA	1.11439	0.203981	NA	NA
JHU_20.56366576	rs77292069	20	56366577	ZBP1	-0.573093	0.871483	NA	NA	NA	NA
JHU_20.56583938	rs4811952	20	56583939	ZBP1	NA	NA	-0.523099	0.868702	NA	NA
JHU_20.56640951	rs16981654	20	56640952	ZBP1	NA	NA	-1.05093	0.795883	NA	NA
JHU_20.56672333	NA	20	56672334	ZBP1	NA	NA	0.946767	0.790882	NA	NA
JHU_20.56743524	rs6026095	20	56743525	ZBP1	NA	NA	0.618067	0.814503	NA	NA
JHU_20.57032183	rs73183227	20	57032184	ZBP1	-0.56397	0.859299	NA	NA	NA	NA
kgp6345728	rs11086573	20	55440486	ZBP1	0.744722	0.865404	NA	NA	NA	NA
rs1040800	rs1040800	20	55195790	ZBP1	0.457611	0.871453	NA	NA	NA	NA
rs1119925	rs1119925	20	56096106	ZBP1	0.628495	0.748991	0.621657	0.78436	NA	NA
rs11699113	NA	20	57090106	ZBP1	NA	NA	1.32869	0.7862	NA	NA
rs127431	rs127431	20	57183981	ZBP1	-0.527856	0.877768	NA	NA	NA	NA
rs1276457	rs1276457	20	55549570	ZBP1	-0.572435	0.838041	NA	NA	NA	NA
rs1276462	rs1276462	20	55553723	ZBP1	-0.585243	0.680654	NA	NA	NA	NA
rs1298377	rs1298377	20	55581526	ZBP1	-0.442188	0.869247	NA	NA	NA	NA
rs1570182	rs1570182	20	55367112	ZBP1	NA	NA	-1.00263	0.623397	NA	NA
rs16980530	rs16980530	20	55521421	ZBP1	0.708211	0.85602	NA	NA	NA	NA
rs16981322	rs16981322	20	56331949	ZBP1	NA	NA	0.562639	0.802111	NA	NA
rs17494984	rs17494984	20	56070350	ZBP1	NA	NA	0.682762	0.795699	NA	NA
rs1885580	rs1885580	20	55880564	ZBP1	NA	NA	0.829312	0.878911	NA	NA
rs205791	rs205791	20	56371084	ZBP1	NA	NA	-0.637164	0.578765	NA	NA
rs2073145	rs2073145	20	56190634	ZBP1	0.543396	0.851911	NA	NA	NA	NA
rs2180481	rs2180481	20	57035063	ZBP1	0.548537	0.868335	0.620229	0.842095	NA	NA
rs2180688	rs2180688	20	56287219	ZBP1	NA	NA	0.448182	0.809715	NA	NA
rs2426688	rs2426688	20	55368025	ZBP1	NA	NA	-0.451202	0.82706	NA	NA
rs2738275	rs2738275	20	55840339	ZBP1	NA	NA	0.829312	0.878911	NA	NA
rs2839865	rs2839865	20	55566313	ZBP1	0.89719	0.594582	NA	NA	NA	NA
rs3795102	rs3795102	20	56258131	ZBP1	-0.749434	0.7065	-0.588694	0.872344	NA	NA
rs4810040	rs4810040	20	55349740	ZBP1	-0.494677	0.842963	NA	NA	NA	NA
rs4810056	rs4810056	20	55651997	ZBP1	-0.866268	0.809696	NA	NA	NA	NA
rs4811794	rs4811794	20	55639243	ZBP1	NA	NA	-0.56702	0.845055	NA	NA
rs4811798	rs4811798	20	55655632	ZBP1	NA	NA	-0.507895	0.76232	NA	NA
rs4811804	rs4811804	20	55680370	ZBP1	-0.376381	0.868721	NA	NA	NA	NA
rs4811837	rs4811837	20	55929881	ZBP1	NA	NA	-0.663519	0.733496	NA	NA
rs4811998	rs4811998	20	57041242	ZBP1	-0.56696	0.855644	-0.577872	0.866723	NA	NA
rs57681958	rs57681958	20	56448871	ZBP1	-0.673204	0.862359	-0.890711	0.731671	NA	NA
rs59529070	rs59529070	20	56626256	ZBP1	NA	NA	0.59771	0.842741	NA	NA
rs6014782	rs6014782	20	55195816	ZBP1	-0.570248	0.835344	NA	NA	NA	NA
rs6014870	rs6014870	20	55472299	ZBP1	-0.650212	0.680024	NA	NA	NA	NA
rs6014923	rs6014923	20	55671647	ZBP1	NA	NA	0.607946	0.781205	NA	NA
rs6015037	rs6015037	20	56157549	ZBP1	NA	NA	0.463745	0.8661	NA	NA
rs6015200	rs6015200	20	56705287	ZBP1	NA	NA	0.457516	0.880665	NA	NA
rs6025134	rs6025134	20	55327936	ZBP1	0.505131	0.766502	NA	NA	NA	NA
rs6025407	rs6025407	20	55717661	ZBP1	-0.39377	0.865158	NA	NA	NA	NA
rs6025538	rs6025538	20	55980362	ZBP1	NA	NA	0.617998	0.773734	NA	NA
rs6025930	rs6025930	20	56533239	ZBP1	NA	NA	-0.636196	0.874503	NA	NA
rs6026098	rs6026098	20	56744428	ZBP1	NA	NA	0.641579	0.767593	NA	NA
rs6026278	rs6026278	20	57026650	ZBP1	NA	NA	0.690772	0.819635	NA	NA
rs6026365	rs6026365	20	57145012	ZBP1	NA	NA	-0.422109	0.857344	NA	NA
rs6064446	rs6064446	20	55365102	ZBP1	NA	NA	-0.838948	0.807157	NA	NA
rs6064464	rs6064464	20	55484441	ZBP1	0.668141	0.77671	NA	NA	NA	NA
rs6064496	rs6064496	20	55695838	ZBP1	0.711406	0.345086	0.554434	0.7623	NA	NA
rs6070375	rs6070375	20	56752838	ZBP1	0.918261	0.767904	0.820012	0.851909	NA	NA
rs6092361	rs6092361	20	55339620	ZBP1	-0.57806	0.729729	NA	NA	NA	NA
rs6092402	rs6092402	20	55582827	ZBP1	0.63462	0.773493	NA	NA	NA	NA
rs6092459	rs6092459	20	55902423	ZBP1	NA	NA	-0.532697	0.802922	NA	NA
rs6092527	rs6092527	20	56313056	ZBP1	NA	NA	0.686724	0.823161	NA	NA
rs6092597	rs6092597	20	56643589	ZBP1	NA	NA	-0.564166	0.713716	NA	NA
rs6099746	rs6099746	20	56358918	ZBP1	NA	NA	0.626474	0.798307	NA	NA
rs6099779	rs6099779	20	56397483	ZBP1	NA	NA	0.710778	0.808553	NA	NA
rs6099888	rs6099888	20	56596096	ZBP1	NA	NA	-0.878417	0.872233	NA	NA
rs6123658	rs6123658	20	55691348	ZBP1	0.741522	0.486382	NA	NA	NA	NA
rs6123776	rs6123776	20	56776961	ZBP1	NA	NA	-0.946644	0.602697	NA	NA
rs6127826	rs6127826	20	55307132	ZBP1	-0.685668	0.698595	NA	NA	NA	NA
rs6127891	rs6127891	20	55548133	ZBP1	NA	NA	-1.00381	0.843255	NA	NA
rs61422883	rs61422883	20	56368107	ZBP1	NA	NA	-0.57878	0.833081	NA	NA
rs61655220	rs61655220	20	56149135	ZBP1	-0.911999	0.860673	NA	NA	NA	NA
rs623695	rs623695	20	56775241	ZBP1	0.75255	0.6403	NA	NA	NA	NA
rs717908	rs717908	20	55682387	ZBP1	NA	NA	0.564822	0.703894	NA	NA
rs718307	rs718307	20	56206029	ZBP1	NA	NA	-0.407898	0.86349	NA	NA
rs7268610	rs7268610	20	55332654	ZBP1	NA	NA	0.580293	0.555042	NA	NA
rs73283914	rs73283914	20	55630435	ZBP1	0.881416	0.620538	0.655748	0.866723	NA	NA
rs73302658	rs73302658	20	56369848	ZBP1	NA	NA	0.885216	0.764586	NA	NA
rs737092	NA	20	55990405	ZBP1	NA	NA	0.453602	0.876134	NA	NA
rs742928	rs742928	20	57191330	ZBP1	NA	NA	0.515939	0.809371	NA	NA
rs74819179	rs74819179	20	55670272	ZBP1	NA	NA	-0.728073	0.848852	NA	NA
rs76122264	rs76122264	20	56311704	ZBP1	NA	NA	-0.665955	0.865759	NA	NA
rs761342	rs761342	20	56185879	ZBP1	-0.547913	0.867203	NA	NA	NA	NA
rs76597907	rs76597907	20	56774904	ZBP1	NA	NA	-0.880055	0.739683	NA	NA
rs77874511	rs77874511	20	55698494	ZBP1	NA	NA	0.854939	0.821921	NA	NA
rs78202309	rs78202309	20	55346902	ZBP1	0.529925	0.87374	NA	NA	NA	NA
rs78399477	rs78399477	20	56361238	ZBP1	NA	NA	-0.512767	0.804278	NA	NA
rs79771618	rs79771618	20	56646179	ZBP1	-0.721089	0.85411	-0.783055	0.841802	NA	NA
rs8114324	rs8114324	20	55324034	ZBP1	-0.542348	0.728161	NA	NA	NA	NA
rs8121086	rs8121086	20	55721998	ZBP1	0.825686	0.651456	NA	NA	NA	NA
rs873131	rs873131	20	56758983	ZBP1	-0.813403	0.438092	NA	NA	NA	NA
rs874431	rs874431	20	56674049	ZBP1	NA	NA	0.429203	0.86932	NA	NA
rs875267	rs875267	20	56674844	ZBP1	NA	NA	0.640132	0.734142	NA	NA
rs913068	rs913068	20	55684083	ZBP1	NA	NA	1.1687	0.610085	NA	NA
rs972293	rs972293	20	55405758	ZBP1	-0.58473	0.769762	NA	NA	NA	NA
JHU_20.61654183	rs141502599	20	61654184	ZBTB46	-0.353399	0.882386	NA	NA	NA	NA
JHU_20.61733261	rs6122371	20	61733262	ZBTB46	NA	NA	0.251843	0.870346	NA	NA
JHU_20.62265772	NA	20	62265773	ZBTB46	NA	NA	-0.334259	0.83798	NA	NA
JHU_20.62363868	rs55946717	20	62363869	ZBTB46	-0.205342	0.807807	NA	NA	NA	NA
JHU_20.62394040	rs2315650	20	62394041	ZBTB46	-0.16438	0.877365	NA	NA	NA	NA
JHU_20.62437776	rs73143559	20	62437777	ZBTB46	-0.187807	0.853371	-0.179161	0.854938	NA	NA
JHU_20.62455212	rs6010672	20	62455213	ZBTB46	-0.260275	0.593201	-0.195122	0.813478	NA	NA
JHU_20.62459862	rs6010673	20	62459863	ZBTB46	-0.21956	0.770768	NA	NA	NA	NA
JHU_20.62683792	NA	20	62683793	ZBTB46	NA	NA	-0.21554	0.685441	NA	NA
JHU_20.62863188	NA	20	62863189	ZBTB46	-0.382478	0.626711	NA	NA	NA	NA
JHU_20.62901722	rs73327781	20	62901723	ZBTB46	-0.331654	0.698297	NA	NA	NA	NA
kgp7319048	rs117545011	20	61771183	ZBTB46	NA	NA	0.246526	0.792084	NA	NA
rs115202772	rs115202772	20	62270523	ZBTB46	NA	NA	-0.327355	0.829893	NA	NA
rs116311438	NA	20	62684284	ZBTB46	NA	NA	-0.198481	0.819102	NA	NA
rs116769520	rs116769520	20	61887310	ZBTB46	0.362716	0.407264	0.265404	0.763975	NA	NA
rs1406961	rs1406961	20	61895920	ZBTB46	-0.317432	0.790293	NA	NA	NA	NA
rs2180631	rs2180631	20	62426393	ZBTB46	-0.248007	0.660818	NA	NA	NA	NA
rs2281929	rs2281929	20	62422080	ZBTB46	-0.204887	0.795595	NA	NA	NA	NA
rs2315007	NA	20	62343845	ZBTB46	-0.20574	0.805781	NA	NA	NA	NA
rs2315008	rs2315008	20	62343956	ZBTB46	-0.20574	0.805781	NA	NA	NA	NA
rs2427486	rs2427486	20	61649871	ZBTB46	NA	NA	0.297616	0.741715	NA	NA
rs2427573	rs2427573	20	62579734	ZBTB46	NA	NA	0.168876	0.873465	NA	NA
rs311497	rs311497	20	62221249	ZBTB46	NA	NA	-0.192936	0.781955	NA	NA
rs311499	rs311499	20	62217589	ZBTB46	NA	NA	-0.338678	0.790912	NA	NA
rs34380032	NA	20	61410134	ZBTB46	NA	NA	-0.296171	0.803979	NA	NA
rs377079834	rs377079834	20	61735509	ZBTB46	-0.170019	0.859953	NA	NA	NA	NA
rs56831478	rs56831478	20	61794178	ZBTB46	0.324241	0.818755	NA	NA	NA	NA
rs6011002	rs6011002	20	62297802	ZBTB46	-0.332116	0.82202	NA	NA	NA	NA
rs6011011	rs6011011	20	62299578	ZBTB46	-0.257939	0.837356	-0.22906	0.86507	NA	NA
rs6011071	rs6011071	20	62372005	ZBTB46	NA	NA	-0.222562	0.860998	NA	NA
rs6062504	NA	20	62348907	ZBTB46	-0.205342	0.807807	NA	NA	NA	NA
rs6062530	rs6062530	20	62418385	ZBTB46	0.173371	0.877513	NA	NA	NA	NA
rs6090034	NA	20	61401355	ZBTB46	NA	NA	0.163395	0.877867	NA	NA
rs6090236	rs6090236	20	61727549	ZBTB46	0.162074	0.881459	0.165173	0.864534	NA	NA
rs6122205	rs6122205	20	62512996	ZBTB46	0.267527	0.871886	NA	NA	NA	NA
rs66596837	rs66596837	20	61506426	ZBTB46	0.312425	0.754594	NA	NA	NA	NA
rs73619475	rs73619475	20	62010637	ZBTB46	0.35404	0.838508	NA	NA	NA	NA
rs73916750	rs73916750	20	62913996	ZBTB46	-0.229105	0.707304	NA	NA	NA	NA
rs73921612	rs73921612	20	61647024	ZBTB46	-0.267541	0.866297	NA	NA	NA	NA
rs749079	rs749079	20	62201784	ZBTB46	NA	NA	0.176041	0.845764	NA	NA
rs755017	rs755017	20	62421622	ZBTB46	-0.186274	0.840864	NA	NA	NA	NA
rs77907969	rs77907969	20	61890534	ZBTB46	0.35773	0.399464	0.299825	0.608881	NA	NA
rs78504670	rs78504670	20	62816192	ZBTB46	NA	NA	-0.223534	0.8748	NA	NA
rs816953	rs816953	20	62688359	ZBTB46	NA	NA	-0.215961	0.769509	NA	NA
rs932826	rs932826	20	62380516	ZBTB46	-0.149302	0.865054	NA	NA	NA	NA
JHU_20.1019131	rs1509198	20	1019132	ZCCHC3	NA	NA	-0.13967	0.783397	NA	NA
JHU_20.1032715	rs58237167	20	1032716	ZCCHC3	NA	NA	-0.172825	0.418927	NA	NA
JHU_20.1089663	rs76291189	20	1089664	ZCCHC3	-0.280105	0.759609	NA	NA	NA	NA
JHU_20.1101784	rs3835371	20	1101785	ZCCHC3	NA	NA	0.144251	0.863908	NA	NA
JHU_20.1163935	rs6040363	20	1163936	ZCCHC3	-0.144136	0.844561	-0.115085	0.859919	NA	NA
JHU_20.1165257	rs909881	20	1165258	ZCCHC3	NA	NA	-0.15231	0.296698	NA	NA
JHU_20.1167807	rs73577437	20	1167808	ZCCHC3	NA	NA	-0.148	0.527375	NA	NA
JHU_20.337346	rs11907675	20	337347	ZCCHC3	-0.171947	0.862114	NA	NA	NA	NA
JHU_20.348930	rs78234294	20	348931	ZCCHC3	NA	NA	-0.127877	0.737292	NA	NA
JHU_20.543542	rs78112066	20	543543	ZCCHC3	0.199109	0.795347	NA	NA	NA	NA
JHU_20.633320	rs73572837	20	633321	ZCCHC3	-0.334726	0.778134	NA	NA	NA	NA
JHU_20.700346	NA	20	700347	ZCCHC3	-0.111945	0.86646	NA	NA	NA	NA
JHU_20.776373	NA	20	776374	ZCCHC3	-0.211328	0.805709	NA	NA	NA	NA
JHU_20.782797	rs805868	20	782798	ZCCHC3	NA	NA	0.155582	0.50149	NA	NA
JHU_20.829566	rs114572108	20	829567	ZCCHC3	-0.318549	0.571932	NA	NA	NA	NA
JHU_20.901840	NA	20	901841	ZCCHC3	0.214079	0.866715	NA	NA	NA	NA
rs11697918	rs11697918	20	895325	ZCCHC3	NA	NA	0.10042	0.867276	NA	NA
rs12481654	rs12481654	20	595689	ZCCHC3	NA	NA	-0.193491	0.87265	NA	NA
rs13042979	rs13042979	20	704209	ZCCHC3	0.173451	0.876578	NA	NA	NA	NA
rs13433367	rs13433367	20	354410	ZCCHC3	NA	NA	-0.113145	0.831642	NA	NA
rs1407765	rs1407765	20	1221856	ZCCHC3	NA	NA	0.11321	0.818437	NA	NA
rs1535236	rs1535236	20	668646	ZCCHC3	NA	NA	-0.155944	0.633804	NA	NA
rs1803415	rs1803415	20	1099523	ZCCHC3	NA	NA	0.145785	0.866922	NA	NA
rs204696	rs204696	20	545197	ZCCHC3	NA	NA	0.14863	0.779745	NA	NA
rs3050691	NA	20	387376	ZCCHC3	NA	NA	0.117051	0.855209	NA	NA
rs374132	rs374132	20	536145	ZCCHC3	NA	NA	-0.195841	0.8559	NA	NA
rs4816124	rs4816124	20	962416	ZCCHC3	NA	NA	0.102064	0.855326	NA	NA
rs530008	rs530008	20	914420	ZCCHC3	-0.170871	0.649186	NA	NA	NA	NA
rs531275	rs531275	20	917795	ZCCHC3	0.121303	0.882413	NA	NA	NA	NA
rs542451	rs542451	20	941312	ZCCHC3	NA	NA	0.0990728	0.872247	NA	NA
rs55658568	rs55658568	20	1176762	ZCCHC3	-0.143573	0.869895	-0.152847	0.734421	NA	NA
rs55787763	rs55787763	20	832796	ZCCHC3	NA	NA	-0.136865	0.850432	NA	NA
rs564744	rs564744	20	921971	ZCCHC3	-0.13594	0.831372	NA	NA	NA	NA
rs59649021	rs59649021	20	1168403	ZCCHC3	-0.204968	0.718324	NA	NA	NA	NA
rs6037460	rs6037460	20	356785	ZCCHC3	-0.13615	0.845334	0.12184	0.807334	NA	NA
rs6037475	rs6037475	20	358935	ZCCHC3	NA	NA	0.121502	0.777667	NA	NA
rs6038382	rs6038382	20	673424	ZCCHC3	NA	NA	0.107788	0.873563	NA	NA
rs6051520	rs6051520	20	351944	ZCCHC3	NA	NA	0.0967955	0.875141	NA	NA
rs6051524	rs6051524	20	352717	ZCCHC3	0.289159	0.619649	NA	NA	NA	NA
rs6051550	rs6051550	20	357570	ZCCHC3	-0.124748	0.865534	0.120329	0.794424	NA	NA
rs6055833	rs6055833	20	898549	ZCCHC3	NA	NA	0.119123	0.780975	NA	NA
rs6057028	rs6057028	20	1044888	ZCCHC3	0.234267	0.503743	NA	NA	NA	NA
rs60757848	rs60757848	20	531544	ZCCHC3	NA	NA	0.188348	0.865248	NA	NA
rs6076864	rs6076864	20	621825	ZCCHC3	NA	NA	0.135861	0.875141	NA	NA
rs6079088	rs6079088	20	194282	ZCCHC3	NA	NA	0.2383	0.858192	NA	NA
rs6085854	rs6085854	20	758034	ZCCHC3	NA	NA	-0.279533	0.84097	NA	NA
rs6085880	rs6085880	20	763838	ZCCHC3	0.138972	0.841246	0.103599	0.879154	NA	NA
rs6086636	rs6086636	20	936463	ZCCHC3	NA	NA	-0.212669	0.847289	NA	NA
rs6107866	rs6107866	20	725991	ZCCHC3	0.128954	0.863867	NA	NA	NA	NA
rs6108256	rs6108256	20	961527	ZCCHC3	NA	NA	0.102129	0.858192	NA	NA
rs6108282	rs6108282	20	986082	ZCCHC3	-0.12641	0.859479	NA	NA	NA	NA
rs6109207	rs6109207	20	1248500	ZCCHC3	-0.137009	0.850536	NA	NA	NA	NA
rs6118701	rs6118701	20	1021020	ZCCHC3	0.152986	0.862114	NA	NA	NA	NA
rs6118727	rs6118727	20	1030235	ZCCHC3	NA	NA	-0.0924848	0.86932	NA	NA
rs6140924	rs6140924	20	988864	ZCCHC3	0.136002	0.878512	0.135789	0.802064	NA	NA
rs61546405	rs61546405	20	656810	ZCCHC3	NA	NA	-0.165158	0.704339	NA	NA
rs676786	rs676786	20	767720	ZCCHC3	NA	NA	0.267241	0.680576	NA	NA
rs73071720	rs73071720	20	770359	ZCCHC3	NA	NA	0.208158	0.857102	NA	NA
rs73892543	rs73892543	20	896267	ZCCHC3	NA	NA	-0.172601	0.610085	NA	NA
rs74181547	rs74181547	20	538868	ZCCHC3	0.185031	0.833288	NA	NA	NA	NA
rs76251843	rs62639963	20	889403	ZCCHC3	0.234302	0.873256	NA	NA	NA	NA
rs77439141	rs77439141	20	882996	ZCCHC3	-0.171194	0.852345	NA	NA	NA	NA
rs79380554	rs79380554	20	1187586	ZCCHC3	NA	NA	-0.190121	0.826246	NA	NA
rs8124953	rs8124953	20	935433	ZCCHC3	-0.174947	0.731324	NA	NA	NA	NA
JHU_20.49766598	NA	20	49766599	ZFP64	NA	NA	-0.109465	0.87029	NA	NA
JHU_20.49892011	rs112634480	20	49892012	ZFP64	0.652726	0.654068	NA	NA	NA	NA
JHU_20.51541876	rs6091613	20	51541877	ZFP64	0.35807	0.637253	NA	NA	NA	NA
JHU_20.51640176	rs2870045	20	51640177	ZFP64	0.211422	0.881003	NA	NA	NA	NA
rs116176094	rs116176094	20	51213723	ZFP64	NA	NA	-0.195072	0.862332	NA	NA
rs11906040	NA	20	51643673	ZFP64	0.316614	0.838441	NA	NA	NA	NA
rs12481623	rs12481623	20	50130865	ZFP64	-0.263859	0.800422	NA	NA	NA	NA
rs13045259	rs13045259	20	49783941	ZFP64	-0.295264	0.843762	NA	NA	NA	NA
rs1315869	rs1315869	20	51686119	ZFP64	NA	NA	0.131921	0.828153	NA	NA
rs1555185	rs1555185	20	51245688	ZFP64	0.29944	0.769152	NA	NA	NA	NA
rs16997230	rs16997230	20	51528279	ZFP64	0.370593	0.718856	NA	NA	NA	NA
rs184005875	NA	20	50907187	ZFP64	NA	NA	-0.340571	0.811004	NA	NA
rs1997815	rs1997815	20	49836723	ZFP64	0.301974	0.869941	NA	NA	NA	NA
rs4809837	rs4809837	20	49961059	ZFP64	-0.305234	0.774057	NA	NA	NA	NA
rs4809889	rs4809889	20	50723238	ZFP64	NA	NA	-0.158108	0.85201	NA	NA
rs4811158	rs4811158	20	49950017	ZFP64	-0.237061	0.81432	NA	NA	NA	NA
rs4811184	rs4811184	20	50124671	ZFP64	-0.290425	0.84687	NA	NA	NA	NA
rs6013212	rs6013212	20	50170630	ZFP64	-0.361367	0.746557	NA	NA	NA	NA
rs6013401	NA	20	50772782	ZFP64	-0.374721	0.828905	NA	NA	NA	NA
rs6021104	rs6021104	20	49925616	ZFP64	-0.25954	0.787877	0.116307	0.831006	NA	NA
rs6021121	rs6021121	20	49954219	ZFP64	0.261623	0.808257	NA	NA	NA	NA
rs6022024	rs6022024	20	51270905	ZFP64	NA	NA	-0.125321	0.847255	NA	NA
rs6067680	rs6067680	20	49831615	ZFP64	0.295286	0.873443	NA	NA	NA	NA
rs6067742	rs6067742	20	49961976	ZFP64	-0.331216	0.733606	NA	NA	NA	NA
rs6067983	rs6067983	20	50495833	ZFP64	NA	NA	0.140742	0.792352	NA	NA
rs6097155	rs6097155	20	51535897	ZFP64	0.334032	0.872993	NA	NA	NA	NA
rs6097269	rs6097269	20	51786087	ZFP64	0.376094	0.844016	NA	NA	NA	NA
rs6512705	rs6512705	20	49792511	ZFP64	-0.285664	0.861421	NA	NA	NA	NA
rs7264858	rs7264858	20	50449214	ZFP64	-0.23949	0.827185	NA	NA	NA	NA
rs73279883	rs73279883	20	50656952	ZFP64	-0.332779	0.853879	NA	NA	NA	NA
rs761380	rs761380	20	50199513	ZFP64	-0.261316	0.861823	NA	NA	NA	NA
rs78192774	rs78192774	20	50992430	ZFP64	NA	NA	-0.20781	0.779652	NA	NA
rs8124744	rs8124744	20	51261895	ZFP64	NA	NA	-0.134045	0.816038	NA	NA
JHU_20.61347937	NA	20	61347938	ZGPAT	NA	NA	0.0963607	0.880768	NA	NA
JHU_20.61347957	rs114298916	20	61347958	ZGPAT	NA	NA	0.104394	0.864926	NA	NA
JHU_20.61466633	rs140525453	20	61466634	ZGPAT	-0.179772	0.854804	NA	NA	NA	NA
JHU_20.61504456	NA	20	61504457	ZGPAT	NA	NA	-0.123582	0.869974	NA	NA
JHU_20.61625785	rs13042274	20	61625786	ZGPAT	-0.103162	0.861847	NA	NA	NA	NA
JHU_20.61647632	rs6062768	20	61647633	ZGPAT	NA	NA	-0.093803	0.784328	NA	NA
JHU_20.61733640	NA	20	61733641	ZGPAT	NA	NA	0.0821986	0.875005	NA	NA
JHU_20.61757325	rs2427516	20	61757326	ZGPAT	0.075208	0.87378	NA	NA	NA	NA
JHU_20.61786508	NA	20	61786509	ZGPAT	-0.124672	0.858774	NA	NA	NA	NA
JHU_20.62363868	rs55946717	20	62363869	ZGPAT	NA	NA	-0.0962028	0.821484	NA	NA
JHU_20.62402325	NA	20	62402326	ZGPAT	0.0821413	0.862983	NA	NA	NA	NA
JHU_20.62437776	rs73143559	20	62437777	ZGPAT	-0.0868831	0.860876	-0.0900393	0.857994	NA	NA
JHU_20.62455212	rs6010672	20	62455213	ZGPAT	-0.082192	0.877205	NA	NA	NA	NA
JHU_20.62481503	rs73916660	20	62481504	ZGPAT	0.269234	0.502732	NA	NA	NA	NA
JHU_20.62492273	rs76471770	20	62492274	ZGPAT	NA	NA	0.1553	0.739425	NA	NA
JHU_20.62566927	rs77777268	20	62566928	ZGPAT	NA	NA	0.126939	0.837982	NA	NA
exm1557237	NA	20	61451305	ZGPAT	0.131427	0.804776	NA	NA	NA	NA
exm1558272	NA	20	61879009	ZGPAT	NA	NA	-0.15887	0.663678	NA	NA
exm2268318	rs6062343	20	62695931	ZGPAT	0.133352	0.541121	NA	NA	NA	NA
kgp7319048	rs117545011	20	61771183	ZGPAT	NA	NA	0.111178	0.853592	NA	NA
rs113339369	NA	20	62128895	ZGPAT	0.115939	0.82759	NA	NA	NA	NA
rs116472837	rs116472837	20	61475190	ZGPAT	0.137478	0.810953	NA	NA	NA	NA
rs1335579	rs1335579	20	62691313	ZGPAT	-0.150078	0.407076	NA	NA	NA	NA
rs1474943	rs1474943	20	61763886	ZGPAT	NA	NA	0.143305	0.865491	NA	NA
rs1741621	rs1741621	20	62119121	ZGPAT	-0.103471	0.761303	NA	NA	NA	NA
rs1883847	rs1883847	20	61528271	ZGPAT	-0.0779548	0.88078	NA	NA	NA	NA
rs2180631	rs2180631	20	62426393	ZGPAT	NA	NA	-0.0872198	0.870322	NA	NA
rs2273083	rs2273083	20	61521515	ZGPAT	-0.100278	0.788267	NA	NA	NA	NA
rs2281929	rs2281929	20	62422080	ZGPAT	-0.0867769	0.846087	-0.0907552	0.84097	NA	NA
rs2315007	NA	20	62343845	ZGPAT	NA	NA	-0.0895596	0.85371	NA	NA
rs2315008	rs2315008	20	62343956	ZGPAT	NA	NA	-0.0895596	0.85371	NA	NA
rs2427457	NA	20	61588745	ZGPAT	-0.101939	0.789662	NA	NA	NA	NA
rs2427616	rs2427616	20	62852398	ZGPAT	0.135793	0.872839	NA	NA	NA	NA
rs28638160	rs28638160	20	62697000	ZGPAT	-0.110054	0.756673	NA	NA	NA	NA
rs311499	rs311499	20	62217589	ZGPAT	-0.164132	0.810048	NA	NA	NA	NA
rs34380032	NA	20	61410134	ZGPAT	NA	NA	-0.127917	0.874843	NA	NA
rs351894	rs351894	20	62883069	ZGPAT	-0.0796236	0.872588	NA	NA	NA	NA
rs3795156	rs3795156	20	62518729	ZGPAT	NA	NA	-0.0932136	0.789087	NA	NA
rs415304	rs415304	20	62198236	ZGPAT	NA	NA	-0.0860149	0.877162	NA	NA
rs4408777	rs4408777	20	62706105	ZGPAT	0.105508	0.854142	NA	NA	NA	NA
rs4809369	rs4809369	20	62470785	ZGPAT	-0.0986197	0.853223	NA	NA	NA	NA
rs4809418	rs4809418	20	62915231	ZGPAT	-0.113363	0.859479	NA	NA	NA	NA
rs4809563	NA	20	62077530	ZGPAT	NA	NA	-0.0876233	0.840219	NA	NA
rs56296778	rs56296778	20	61752499	ZGPAT	NA	NA	-0.15845	0.76868	NA	NA
rs57612798	rs57612798	20	62217533	ZGPAT	-0.129251	0.873792	NA	NA	NA	NA
rs6010737	rs6010737	20	62845598	ZGPAT	0.141168	0.692066	NA	NA	NA	NA
rs6011002	rs6011002	20	62297802	ZGPAT	NA	NA	-0.14588	0.861823	NA	NA
rs6011255	rs6011255	20	61402265	ZGPAT	-0.118609	0.859479	NA	NA	NA	NA
rs6011441	rs6011441	20	61513649	ZGPAT	-0.0932441	0.732624	NA	NA	NA	NA
rs6011495	rs6011495	20	61585501	ZGPAT	0.0874235	0.873443	NA	NA	NA	NA
rs6062442	rs6062442	20	62034514	ZGPAT	NA	NA	-0.135061	0.798425	NA	NA
rs6062504	NA	20	62348907	ZGPAT	NA	NA	-0.0962028	0.821484	NA	NA
rs6062521	rs6062521	20	62404416	ZGPAT	0.0781923	0.88207	NA	NA	NA	NA
rs6062530	rs6062530	20	62418385	ZGPAT	0.114202	0.687029	NA	NA	NA	NA
rs6062551	rs6062551	20	62489789	ZGPAT	NA	NA	0.147486	0.770932	NA	NA
rs6062827	rs6062827	20	61789557	ZGPAT	-0.16175	0.876689	NA	NA	NA	NA
rs6062869	NA	20	61886584	ZGPAT	-0.148359	0.85838	NA	NA	NA	NA
rs6089866	rs6089866	20	61872309	ZGPAT	NA	NA	-0.097692	0.780975	NA	NA
rs6090007	rs6090007	20	62469998	ZGPAT	-0.0866101	0.830419	NA	NA	NA	NA
rs6090327	rs6090327	20	61872136	ZGPAT	NA	NA	-0.097692	0.780975	NA	NA
rs6122279	rs6122279	20	61424077	ZGPAT	NA	NA	-0.184249	0.57593	NA	NA
rs62197299	NA	20	61647035	ZGPAT	NA	NA	0.0842078	0.805655	NA	NA
rs73325829	rs73325829	20	62842009	ZGPAT	0.173898	0.86939	NA	NA	NA	NA
rs73918649	rs73918649	20	61364335	ZGPAT	-0.11572	0.853684	NA	NA	NA	NA
rs755017	rs755017	20	62421622	ZGPAT	NA	NA	-0.10077	0.783576	NA	NA
rs8114008	rs8114008	20	61349383	ZGPAT	NA	NA	0.104394	0.864926	NA	NA
rs8118848	rs8118848	20	62461572	ZGPAT	0.0829718	0.877746	NA	NA	NA	NA
rs817329	rs817329	20	62597694	ZGPAT	NA	NA	0.0834472	0.878769	NA	NA
rs856966	rs856966	20	61412466	ZGPAT	NA	NA	-0.164245	0.866935	NA	NA
rs882683	rs882683	20	61644886	ZGPAT	NA	NA	-0.109676	0.853565	NA	NA
rs910151	rs910151	20	61446012	ZGPAT	0.101109	0.819921	NA	NA	NA	NA
rs910933	rs910933	20	61591340	ZGPAT	-0.137515	0.51517	NA	NA	NA	NA
rs912239	rs912239	20	62846531	ZGPAT	0.124735	0.693967	NA	NA	NA	NA
JHU_20.39053726	rs75355169	20	39053727	ZHX3	-0.447961	0.873039	NA	NA	NA	NA
JHU_20.39611694	rs73255872	20	39611695	ZHX3	NA	NA	0.258503	0.850432	NA	NA
rs1005533	rs1005533	20	39487110	ZHX3	-0.255046	0.866504	NA	NA	NA	NA
rs1305019	rs1305019	20	39420242	ZHX3	0.494577	0.86939	NA	NA	NA	NA
rs1321336	rs116519350	20	38820100	ZHX3	NA	NA	0.300743	0.62321	NA	NA
rs1546886	rs1546886	20	40577864	ZHX3	NA	NA	0.245971	0.808318	NA	NA
rs1883700	rs1883700	20	39438939	ZHX3	NA	NA	0.216007	0.856545	NA	NA
rs2064406	rs2064406	20	39339774	ZHX3	NA	NA	-0.228536	0.821811	NA	NA
rs2223914	rs2223914	20	40669840	ZHX3	-0.267565	0.849467	NA	NA	NA	NA
rs2425425	rs2425425	20	39347357	ZHX3	NA	NA	0.224544	0.878223	NA	NA
rs4812435	rs4812435	20	38872419	ZHX3	NA	NA	0.22884	0.844558	NA	NA
rs56206139	rs56206139	20	39108705	ZHX3	NA	NA	0.304124	0.859216	NA	NA
rs57009476	rs57009476	20	39446798	ZHX3	NA	NA	0.317608	0.71565	NA	NA
rs6016450	rs6016450	20	39482899	ZHX3	0.286756	0.872863	NA	NA	NA	NA
rs6016737	rs6016737	20	40915410	ZHX3	NA	NA	0.252601	0.84854	NA	NA
rs6016739	rs6016739	20	40935377	ZHX3	NA	NA	-0.328199	0.795154	NA	NA
rs6028976	rs6028976	20	38874083	ZHX3	NA	NA	-0.304654	0.505413	NA	NA
rs6029039	rs6029039	20	38965667	ZHX3	-0.33546	0.857386	NA	NA	NA	NA
rs6029326	rs6029326	20	39411880	ZHX3	NA	NA	-0.238234	0.844558	NA	NA
rs6029358	rs6029358	20	39449460	ZHX3	NA	NA	-0.30869	0.822106	NA	NA
rs6029363	rs6029363	20	39453317	ZHX3	NA	NA	-0.270749	0.82295	NA	NA
rs6029839	rs6029839	20	40464214	ZHX3	0.235249	0.880727	NA	NA	NA	NA
rs6029892	rs6029892	20	40584825	ZHX3	NA	NA	0.382973	0.766196	NA	NA
rs6030048	rs6030048	20	40832295	ZHX3	NA	NA	-0.341165	0.789706	NA	NA
rs6065223	rs6065223	20	38886400	ZHX3	NA	NA	0.348775	0.743919	NA	NA
rs6072548	rs6072548	20	40539000	ZHX3	-0.542696	0.860437	0.508642	0.78699	NA	NA
rs6093357	rs6093357	20	39142109	ZHX3	0.562747	0.820768	NA	NA	NA	NA
rs6101891	rs6101891	20	38826460	ZHX3	NA	NA	0.229018	0.856341	NA	NA
rs6101903	rs6101903	20	38834633	ZHX3	NA	NA	-0.221911	0.841261	NA	NA
rs6101922	rs6101922	20	38873093	ZHX3	NA	NA	-0.282962	0.588423	NA	NA
rs6102017	rs6102017	20	39154869	ZHX3	0.324016	0.840104	NA	NA	NA	NA
rs6102018	rs6102018	20	39156590	ZHX3	0.27635	0.846756	NA	NA	NA	NA
rs6102086	rs6102086	20	39281690	ZHX3	NA	NA	-0.455404	0.748405	NA	NA
rs6129564	rs6129564	20	38904203	ZHX3	NA	NA	-0.243944	0.844298	NA	NA
rs67863578	rs67863578	20	40584178	ZHX3	0.297875	0.838097	NA	NA	NA	NA
rs7263682	rs7263682	20	38945248	ZHX3	0.243425	0.879945	NA	NA	NA	NA
rs742743	rs742743	20	39337758	ZHX3	NA	NA	-0.21976	0.846053	NA	NA
rs74871550	rs74871550	20	40905098	ZHX3	NA	NA	-0.355079	0.807459	NA	NA
rs8124637	rs8124637	20	40724223	ZHX3	0.379395	0.87296	NA	NA	NA	NA
JHU_20.44864633	rs77062839	20	44864634	ZMYND8	-0.213811	0.704971	NA	NA	NA	NA
JHU_20.44885044	rs73295850	20	44885045	ZMYND8	NA	NA	0.143475	0.879376	NA	NA
JHU_20.45261170	rs374432451	20	45261171	ZMYND8	-0.205574	0.56176	NA	NA	NA	NA
JHU_20.45562998	rs66884667	20	45562999	ZMYND8	-0.177252	0.688004	NA	NA	NA	NA
JHU_20.46080501	rs16992578	20	46080502	ZMYND8	-0.285187	0.745601	NA	NA	NA	NA
JHU_20.46170760	NA	20	46170761	ZMYND8	NA	NA	-0.2144	0.789926	NA	NA
JHU_20.46276640	NA	20	46276641	ZMYND8	NA	NA	-0.147623	0.863585	NA	NA
JHU_20.46426778	NA	20	46426779	ZMYND8	-0.157529	0.627634	NA	NA	NA	NA
JHU_20.46519550	NA	20	46519551	ZMYND8	0.262228	0.569277	NA	NA	NA	NA
JHU_20.46536477	rs2869259	20	46536478	ZMYND8	-0.177313	0.51895	NA	NA	NA	NA
JHU_20.46593225	rs6018821	20	46593226	ZMYND8	NA	NA	-0.135513	0.558381	NA	NA
JHU_20.46597141	rs57686277	20	46597142	ZMYND8	NA	NA	-0.12785	0.790961	NA	NA
JHU_20.46612537	rs6066576	20	46612538	ZMYND8	NA	NA	-0.16132	0.533288	NA	NA
JHU_20.46729996	rs140236659	20	46729997	ZMYND8	NA	NA	-0.169726	0.870535	NA	NA
JHU_20.46922046	rs12598707	20	46922047	ZMYND8	NA	NA	0.13093	0.81543	NA	NA
JHU_20.46922665	rs190533747	20	46922666	ZMYND8	NA	NA	0.142617	0.75619	NA	NA
JHU_20.46941830	NA	20	46941831	ZMYND8	NA	NA	-0.0970684	0.787995	NA	NA
JHU_20.46959461	rs61245749	20	46959462	ZMYND8	NA	NA	-0.118011	0.877569	NA	NA
rs1011074	rs1011074	20	45300096	ZMYND8	0.125679	0.814858	NA	NA	NA	NA
rs1106149	rs1106149	20	46356521	ZMYND8	0.1425	0.879101	NA	NA	NA	NA
rs11086191	rs11086191	20	45680445	ZMYND8	-0.158679	0.849856	NA	NA	NA	NA
rs112811315	rs112811315	20	45328958	ZMYND8	-0.21776	0.637862	NA	NA	NA	NA
rs1206808	rs1206808	20	45688440	ZMYND8	NA	NA	-0.255715	0.789631	NA	NA
rs1206818	rs1206818	20	45705792	ZMYND8	NA	NA	-0.169089	0.868948	NA	NA
rs12479669	rs12479669	20	44908035	ZMYND8	NA	NA	-0.210265	0.247717	NA	NA
rs12480315	rs12480315	20	46510383	ZMYND8	-0.195201	0.881313	NA	NA	NA	NA
rs1333295	rs1333295	20	45567506	ZMYND8	-0.179502	0.819839	NA	NA	NA	NA
rs16993521	rs16993521	20	46862885	ZMYND8	NA	NA	-0.221573	0.383414	NA	NA
rs16993594	rs16993594	20	46923061	ZMYND8	0.156865	0.787435	0.108459	0.830034	NA	NA
rs17382724	rs17382724	20	44902974	ZMYND8	NA	NA	-0.210265	0.247717	NA	NA
rs184479	rs184479	20	46759142	ZMYND8	NA	NA	-0.0907655	0.816994	NA	NA
rs1970137	rs1970137	20	46371668	ZMYND8	0.127374	0.832276	NA	NA	NA	NA
rs2050235	rs2050235	20	46403906	ZMYND8	NA	NA	0.0933956	0.830873	NA	NA
rs2064342	rs2064342	20	45211549	ZMYND8	NA	NA	-0.137043	0.721873	NA	NA
rs2076545	rs2076545	20	46294725	ZMYND8	NA	NA	-0.131868	0.439959	NA	NA
rs2235588	rs2235588	20	45911121	ZMYND8	NA	NA	-0.0839105	0.866062	NA	NA
rs2425798	rs2425798	20	44875141	ZMYND8	NA	NA	0.143475	0.879376	NA	NA
rs2426063	rs2426063	20	46937048	ZMYND8	NA	NA	-0.096081	0.785612	NA	NA
rs3092255	rs3092255	20	45400247	ZMYND8	NA	NA	-0.290072	0.561959	NA	NA
rs367011	rs367011	20	45221406	ZMYND8	NA	NA	-0.216818	0.222206	NA	NA
rs372096	rs372096	20	46846076	ZMYND8	0.186111	0.86939	NA	NA	NA	NA
rs3752379	rs3752379	20	46612710	ZMYND8	NA	NA	-0.16132	0.533288	NA	NA
rs380410	rs380410	20	46968764	ZMYND8	NA	NA	-0.12804	0.800947	NA	NA
rs3810525	rs3810525	20	45903437	ZMYND8	0.195637	0.794162	NA	NA	NA	NA
rs3827057	rs3827057	20	45761700	ZMYND8	NA	NA	-0.0950042	0.868108	NA	NA
rs455197	rs455197	20	45121949	ZMYND8	NA	NA	-0.108649	0.868452	NA	NA
rs456210	rs456210	20	45081971	ZMYND8	0.150747	0.857909	NA	NA	NA	NA
rs4809647	rs4809647	20	46361758	ZMYND8	-0.137231	0.78149	-0.0951072	0.823351	NA	NA
rs4809668	rs4809668	20	46570855	ZMYND8	NA	NA	-0.0994138	0.808553	NA	NA
rs4810549	rs4810549	20	45380601	ZMYND8	0.223879	0.762301	NA	NA	NA	NA
rs4810702	rs4810702	20	46438075	ZMYND8	NA	NA	0.0895113	0.86349	NA	NA
rs57242944	rs57242944	20	45740844	ZMYND8	NA	NA	-0.214561	0.863082	NA	NA
rs58497570	rs58497570	20	45414732	ZMYND8	-0.152611	0.757379	NA	NA	NA	NA
rs6012009	rs6012009	20	45317686	ZMYND8	-0.155488	0.706147	NA	NA	NA	NA
rs6012080	rs6012080	20	45554748	ZMYND8	0.142171	0.855548	NA	NA	NA	NA
rs6012391	rs6012391	20	46952825	ZMYND8	0.226657	0.81902	NA	NA	NA	NA
rs6018151	rs6018151	20	45534919	ZMYND8	NA	NA	-0.137676	0.780563	NA	NA
rs6018446	rs6018446	20	46007753	ZMYND8	-0.124149	0.854668	NA	NA	NA	NA
rs6018477	rs6018477	20	46059823	ZMYND8	0.138847	0.868411	NA	NA	NA	NA
rs6018600	rs6018600	20	46258577	ZMYND8	0.112921	0.880902	NA	NA	NA	NA
rs6018787	rs6018787	20	46536234	ZMYND8	NA	NA	-0.0972068	0.876818	NA	NA
rs6018912	rs6018912	20	46714579	ZMYND8	NA	NA	-0.217152	0.416046	NA	NA
rs60508251	rs60508251	20	45931889	ZMYND8	0.133177	0.804611	NA	NA	NA	NA
rs6063001	rs6063001	20	45167134	ZMYND8	NA	NA	-0.190692	0.486193	NA	NA
rs6063144	rs6063144	20	46373841	ZMYND8	0.125344	0.845269	NA	NA	NA	NA
rs6063173	rs6063173	20	46534622	ZMYND8	-0.178012	0.583289	-0.100075	0.836379	NA	NA
rs6063188	rs6063188	20	46592955	ZMYND8	NA	NA	-0.135513	0.558381	NA	NA
rs6066361	NA	20	46125241	ZMYND8	0.112921	0.880902	NA	NA	NA	NA
rs6090518	rs6090518	20	45207005	ZMYND8	NA	NA	-0.0883834	0.834374	NA	NA
rs6094867	rs6094867	20	46442288	ZMYND8	NA	NA	-0.0878567	0.871502	NA	NA
rs6094916	rs6094916	20	46569001	ZMYND8	NA	NA	-0.112023	0.674709	NA	NA
rs6095076	rs6095076	20	46981176	ZMYND8	-0.1749	0.877855	NA	NA	NA	NA
rs6124941	rs6124941	20	45727394	ZMYND8	-0.136922	0.839934	NA	NA	NA	NA
rs6125181	rs6125181	20	46570203	ZMYND8	NA	NA	-0.112023	0.674709	NA	NA
rs6125278	rs6125278	20	46942490	ZMYND8	NA	NA	0.0950007	0.8761	NA	NA
rs624422	rs624422	20	45079947	ZMYND8	-0.105581	0.880459	NA	NA	NA	NA
rs645580	rs645580	20	46759303	ZMYND8	NA	NA	-0.0891399	0.875141	NA	NA
rs6512440	rs6512440	20	45920588	ZMYND8	0.240745	0.823411	NA	NA	NA	NA
rs6512486	rs6512486	20	46490407	ZMYND8	-0.178162	0.5942	NA	NA	NA	NA
rs73295857	rs73295857	20	44888366	ZMYND8	NA	NA	0.143475	0.879376	NA	NA
rs73626350	NA	20	46538691	ZMYND8	0.129422	0.877936	NA	NA	NA	NA
rs74177375	rs74177375	20	46374127	ZMYND8	0.125344	0.845269	NA	NA	NA	NA
rs74865944	rs74865944	20	46313877	ZMYND8	NA	NA	-0.143163	0.844298	NA	NA
rs76351294	rs76351294	20	46845958	ZMYND8	NA	NA	-0.134768	0.817301	NA	NA
rs77991224	rs77991224	20	46343388	ZMYND8	0.204986	0.838103	NA	NA	NA	NA
rs78371770	NA	20	45932807	ZMYND8	-0.209507	0.868498	NA	NA	NA	NA
rs8121494	rs8121494	20	46494573	ZMYND8	0.133913	0.863395	NA	NA	NA	NA
rs8125169	rs8125169	20	45812065	ZMYND8	NA	NA	0.160041	0.797738	NA	NA
rs847067	rs847067	20	45196344	ZMYND8	NA	NA	0.0811726	0.861471	NA	NA
rs852370	NA	20	46840158	ZMYND8	-0.12973	0.819192	NA	NA	NA	NA
rs947020	rs947020	20	45674219	ZMYND8	-0.129746	0.838841	NA	NA	NA	NA
rs976938	rs976938	20	45394220	ZMYND8	NA	NA	-0.162819	0.828581	NA	NA
JHU_20.17754172	rs77867927	20	17754173	ZNF133	NA	NA	-0.834024	0.0722314	NA	NA
JHU_20.17839606	rs73898264	20	17839607	ZNF133	NA	NA	-0.598472	0.371953	NA	NA
JHU_20.17926262	rs3790304	20	17926263	ZNF133	-0.192599	0.874547	NA	NA	NA	NA
JHU_20.18005681	rs373374082	20	18005682	ZNF133	NA	NA	-0.359149	0.787965	NA	NA
JHU_20.18231357	rs113730018	20	18231358	ZNF133	NA	NA	-0.405032	0.764586	NA	NA
JHU_20.18233604	rs2424127	20	18233605	ZNF133	NA	NA	-0.386172	0.792616	NA	NA
JHU_20.18346205	rs2300810	20	18346206	ZNF133	-0.232752	0.790107	NA	NA	NA	NA
JHU_20.18720397	rs4553884	20	18720398	ZNF133	NA	NA	-0.55481	0.7217	NA	NA
JHU_20.18776892	rs6045616	20	18776893	ZNF133	-0.225497	0.775525	NA	NA	NA	NA
JHU_20.19092145	rs147812001	20	19092146	ZNF133	NA	NA	-0.904524	0.658751	NA	NA
rs1028414	rs1028414	20	18788420	ZNF133	-0.218595	0.811454	NA	NA	NA	NA
rs1132274	rs1132274	20	17596155	ZNF133	NA	NA	-0.505988	0.87993	NA	NA
rs13038653	rs13038653	20	17764848	ZNF133	-0.234246	0.87387	NA	NA	NA	NA
rs13040219	rs13040219	20	17432333	ZNF133	0.206664	0.838441	NA	NA	NA	NA
rs1407195	rs1407195	20	17552349	ZNF133	NA	NA	-0.600519	0.432887	NA	NA
rs1559958	rs1559958	20	17491882	ZNF133	-0.243847	0.779901	NA	NA	NA	NA
rs17717798	rs17717798	20	17489200	ZNF133	-0.352819	0.748826	NA	NA	NA	NA
rs17779107	rs17779107	20	17452858	ZNF133	NA	NA	-0.539676	0.85016	NA	NA
rs2092727	rs2092727	20	18188916	ZNF133	NA	NA	-0.395987	0.7623	NA	NA
rs2217182	rs2217182	20	17389830	ZNF133	NA	NA	-0.297652	0.878235	NA	NA
rs2269047	rs2269047	20	17491874	ZNF133	-0.352819	0.748826	NA	NA	NA	NA
rs240753	rs240753	20	17861814	ZNF133	NA	NA	-0.476775	0.876382	NA	NA
rs2424119	rs2424119	20	18209807	ZNF133	-0.232144	0.881647	-0.398308	0.848554	NA	NA
rs2424126	rs2424126	20	18232956	ZNF133	NA	NA	-0.386172	0.792616	NA	NA
rs2424139	rs2424139	20	18244934	ZNF133	0.281925	0.803201	NA	NA	NA	NA
rs2618598	rs2618598	20	17744003	ZNF133	-0.431542	0.804681	NA	NA	NA	NA
rs2618629	rs2618629	20	17906569	ZNF133	-0.321572	0.880795	NA	NA	NA	NA
rs2745835	rs2745835	20	17807984	ZNF133	0.219706	0.752067	NA	NA	NA	NA
rs3748483	rs3748483	20	19190195	ZNF133	NA	NA	-0.423847	0.820284	NA	NA
rs4141980	rs4141980	20	19032842	ZNF133	NA	NA	-0.611534	0.823111	NA	NA
rs4814615	rs4814615	20	17357573	ZNF133	NA	NA	-0.420282	0.777403	NA	NA
rs4814796	rs4814796	20	18784100	ZNF133	NA	NA	-0.460323	0.853592	NA	NA
rs6035258	rs6035258	20	19205830	ZNF133	0.389438	0.702606	NA	NA	NA	NA
rs6044842	rs6044842	20	17463917	ZNF133	0.230565	0.833074	NA	NA	NA	NA
rs6044864	rs6044864	20	17514152	ZNF133	NA	NA	-0.501306	0.822605	NA	NA
rs6044891	rs6044891	20	17557717	ZNF133	NA	NA	-0.287958	0.871645	NA	NA
rs6045009	rs6045009	20	17762373	ZNF133	NA	NA	-0.315793	0.855163	NA	NA
rs6045443	rs6045443	20	18496123	ZNF133	-0.223068	0.854298	NA	NA	NA	NA
rs6075432	rs6075432	20	18912218	ZNF133	NA	NA	-0.366616	0.791788	NA	NA
rs6080670	rs6080670	20	17364597	ZNF133	NA	NA	-0.468397	0.766679	NA	NA
rs6080726	rs6080726	20	17491390	ZNF133	0.279396	0.581705	NA	NA	NA	NA
rs6080868	rs6080868	20	17840220	ZNF133	NA	NA	-0.676024	0.370338	NA	NA
rs6080998	rs6080998	20	18124807	ZNF133	-0.200512	0.830758	NA	NA	NA	NA
rs6081026	rs6081026	20	18167074	ZNF133	-0.297712	0.760451	NA	NA	NA	NA
rs6081411	rs6081411	20	18905455	ZNF133	NA	NA	-0.387214	0.758271	NA	NA
rs6081547	rs6081547	20	19224587	ZNF133	0.434629	0.708249	NA	NA	NA	NA
rs60976309	rs60976309	20	18928591	ZNF133	-0.244454	0.866191	NA	NA	NA	NA
rs6105858	rs6105858	20	18008675	ZNF133	-0.324689	0.843296	NA	NA	NA	NA
rs6111664	rs6111664	20	17744632	ZNF133	0.207875	0.863607	NA	NA	NA	NA
rs6112257	rs6112257	20	19195319	ZNF133	0.18597	0.864161	NA	NA	NA	NA
rs6131987	rs6131987	20	17670847	ZNF133	NA	NA	-0.273861	0.849318	NA	NA
rs6132058	rs6132058	20	18400755	ZNF133	NA	NA	-0.487012	0.771308	NA	NA
rs6132084	rs6132084	20	18564374	ZNF133	0.193054	0.869105	NA	NA	NA	NA
rs6136469	rs6136469	20	18661704	ZNF133	NA	NA	-0.331786	0.877335	NA	NA
rs6514856	rs6514856	20	18198446	ZNF133	-0.344785	0.758733	NA	NA	NA	NA
rs7265632	rs7265632	20	17402324	ZNF133	0.294252	0.870469	NA	NA	NA	NA
rs7272382	rs7272382	20	17641961	ZNF133	NA	NA	-0.946795	0.184927	NA	NA
rs7272481	rs7272481	20	19162559	ZNF133	-0.226637	0.866225	NA	NA	NA	NA
rs73900935	rs73900935	20	17761548	ZNF133	0.313913	0.877485	-0.548901	0.833512	NA	NA
rs74785766	rs74785766	20	18706805	ZNF133	NA	NA	-0.602808	0.642681	NA	NA
rs75790852	NA	20	17647586	ZNF133	NA	NA	0.461111	0.841329	NA	NA
rs761015	rs761015	20	17456418	ZNF133	0.192642	0.874217	NA	NA	NA	NA
rs76176599	rs76176599	20	17752589	ZNF133	0.176055	0.838441	NA	NA	NA	NA
rs76720369	rs76720369	20	18902855	ZNF133	-0.309245	0.827649	NA	NA	NA	NA
rs77380089	rs77380089	20	17748675	ZNF133	0.16597	0.857539	NA	NA	NA	NA
rs8121408	rs8121408	20	17953571	ZNF133	0.195106	0.860483	NA	NA	NA	NA
rs910901	rs910901	20	17933686	ZNF133	-0.30747	0.812133	NA	NA	NA	NA
rs911896	rs911896	20	18982052	ZNF133	0.211581	0.84013	NA	NA	NA	NA
rs979370	rs979370	20	19297263	ZNF133	NA	NA	-0.343105	0.768299	NA	NA
JHU_20.51305503	NA	20	51305504	ZNF217	NA	NA	0.101085	0.842044	NA	NA
JHU_20.51723527	NA	20	51723528	ZNF217	NA	NA	0.114817	0.816787	NA	NA
JHU_20.51808298	rs6097292	20	51808299	ZNF217	NA	NA	0.0757629	0.86932	NA	NA
JHU_20.51938235	rs112359896	20	51938236	ZNF217	0.087265	0.839454	NA	NA	NA	NA
JHU_20.51960749	rs73133808	20	51960750	ZNF217	-0.0841569	0.867956	NA	NA	NA	NA
JHU_20.52454402	NA	20	52454403	ZNF217	-0.152932	0.861847	NA	NA	NA	NA
JHU_20.52479498	rs6097639	20	52479499	ZNF217	-0.137839	0.873382	NA	NA	NA	NA
JHU_20.52482669	NA	20	52482670	ZNF217	NA	NA	-0.138561	0.865759	NA	NA
JHU_20.52565760	rs6127030	20	52565761	ZNF217	NA	NA	0.092063	0.848825	NA	NA
JHU_20.52638825	rs158540	20	52638826	ZNF217	NA	NA	-0.0745361	0.768596	NA	NA
JHU_20.52779051	NA	20	52779052	ZNF217	0.100573	0.87118	NA	NA	NA	NA
JHU_20.53169328	rs112620685	20	53169329	ZNF217	NA	NA	-0.149011	0.856702	NA	NA
rs1293387	rs1293387	20	51796770	ZNF217	NA	NA	-0.0880486	0.800703	NA	NA
rs13039531	rs13039531	20	52208971	ZNF217	NA	NA	-0.0909906	0.827526	NA	NA
rs1382011	rs1382011	20	52914365	ZNF217	-0.0994958	0.870432	NA	NA	NA	NA
rs1523537	rs1523537	20	51296162	ZNF217	NA	NA	0.0547274	0.867901	NA	NA
rs158548	rs158548	20	52643045	ZNF217	NA	NA	-0.0929579	0.639156	NA	NA
rs158549	rs158549	20	52643768	ZNF217	NA	NA	-0.0885369	0.603658	NA	NA
rs1880110	rs1880110	20	51273186	ZNF217	NA	NA	0.0790888	0.87265	NA	NA
rs2079278	rs2079278	20	52436634	ZNF217	0.0667173	0.875827	NA	NA	NA	NA
rs2299723	rs2299723	20	52622783	ZNF217	NA	NA	-0.139241	0.366373	NA	NA
rs2299730	rs2299730	20	52596389	ZNF217	NA	NA	-0.0621591	0.866135	NA	NA
rs2426468	rs2426468	20	51851473	ZNF217	-0.151919	0.814168	-0.149098	0.752172	NA	NA
rs2616328	rs2616328	20	52906317	ZNF217	NA	NA	-0.0785247	0.877829	NA	NA
rs290404	rs290404	20	52711324	ZNF217	NA	NA	-0.0662592	0.850272	NA	NA
rs41493548	rs41493548	20	52418900	ZNF217	NA	NA	-0.11546	0.868675	NA	NA
rs4541293	rs4541293	20	51438649	ZNF217	NA	NA	0.0627534	0.877569	NA	NA
rs4809926	rs4809926	20	51906102	ZNF217	-0.143445	0.724991	-0.0967169	0.875566	NA	NA
rs4811381	rs4811381	20	51292189	ZNF217	NA	NA	0.0761098	0.835273	NA	NA
rs4811418	rs4811418	20	51699756	ZNF217	0.0728491	0.875663	NA	NA	NA	NA
rs4811447	rs4811447	20	52248461	ZNF217	NA	NA	0.0862644	0.858192	NA	NA
rs6013630	rs6013630	20	51719601	ZNF217	NA	NA	0.0849934	0.865082	NA	NA
rs6013647	rs6013647	20	51825485	ZNF217	NA	NA	-0.0903465	0.701634	NA	NA
rs6013656	rs6013656	20	51911199	ZNF217	-0.0977785	0.823682	-0.126097	0.381509	NA	NA
rs6013784	rs6013784	20	52365120	ZNF217	NA	NA	0.0648694	0.867557	NA	NA
rs6022048	rs6022048	20	51315195	ZNF217	NA	NA	-0.0674908	0.860153	NA	NA
rs6022278	rs6022278	20	51718675	ZNF217	NA	NA	0.114817	0.816787	NA	NA
rs6022378	rs6022378	20	51917248	ZNF217	NA	NA	0.0804279	0.850432	NA	NA
rs6022656	rs6022656	20	52289363	ZNF217	0.0852787	0.778112	0.0657783	0.852654	NA	NA
rs6022758	rs6022758	20	52425620	ZNF217	-0.0628075	0.880606	NA	NA	NA	NA
rs6022782	rs6022782	20	52440119	ZNF217	-0.0841015	0.761609	NA	NA	NA	NA
rs6022922	rs6022922	20	52642133	ZNF217	NA	NA	-0.157342	0.163641	NA	NA
rs6068271	rs6068271	20	51222246	ZNF217	NA	NA	-0.067291	0.880601	NA	NA
rs6068480	rs6068480	20	51823390	ZNF217	-0.0895721	0.872993	-0.135997	0.324864	NA	NA
rs6068595	rs6068595	20	52246606	ZNF217	0.0709462	0.875441	NA	NA	NA	NA
rs6097189	rs6097189	20	51633964	ZNF217	NA	NA	0.0609807	0.877162	NA	NA
rs6097295	rs6097295	20	51816885	ZNF217	NA	NA	-0.129665	0.851174	NA	NA
rs715432	rs715432	20	51278814	ZNF217	NA	NA	0.0904113	0.758078	NA	NA
rs73150694	rs73150694	20	51908031	ZNF217	-0.0891615	0.860053	-0.0993355	0.738329	NA	NA
rs756021	rs756021	20	52683354	ZNF217	NA	NA	-0.0807727	0.854776	NA	NA
rs75810088	rs75810088	20	51895040	ZNF217	NA	NA	0.094678	0.873465	NA	NA
rs8117683	rs8117683	20	51731191	ZNF217	NA	NA	-0.0719397	0.786643	NA	NA
rs8124782	rs8124782	20	51775840	ZNF217	-0.147286	0.801487	-0.115307	0.86132	NA	NA
rs861333	rs861333	20	51247928	ZNF217	NA	NA	0.0628873	0.876138	NA	NA
rs932472	rs932472	20	51199343	ZNF217	NA	NA	-0.0909921	0.863242	NA	NA
JHU_20.44217640	rs4812921	20	44217641	ZNF334	-0.872028	0.834755	NA	NA	NA	NA
JHU_20.44773831	rs115658178	20	44773832	ZNF334	-1.38619	0.726843	NA	NA	NA	NA
JHU_20.44825955	rs6032717	20	44825956	ZNF334	-0.522357	0.842846	NA	NA	NA	NA
JHU_20.44838623	rs73622659	20	44838624	ZNF334	1.00277	0.87296	NA	NA	NA	NA
JHU_20.44840903	rs73908648	20	44840904	ZNF334	NA	NA	-1.17667	0.797841	NA	NA
JHU_20.45016292	rs2261185	20	45016293	ZNF334	-0.522389	0.88209	-0.632057	0.837336	NA	NA
JHU_20.45623376	rs151112096	20	45623377	ZNF334	NA	NA	-0.792876	0.878201	NA	NA
JHU_20.45878372	NA	20	45878373	ZNF334	NA	NA	-1.36346	0.843059	NA	NA
kgp6342116	rs55853355	20	45599866	ZNF334	0.747305	0.874418	NA	NA	NA	NA
rs11086191	rs11086191	20	45680445	ZNF334	NA	NA	0.704134	0.878127	NA	NA
rs11087000	rs11087000	20	44809374	ZNF334	0.583512	0.878177	NA	NA	NA	NA
rs11569331	rs11569331	20	44755859	ZNF334	1.3279	0.682981	NA	NA	NA	NA
rs1206797	rs1206797	20	45627759	ZNF334	0.516198	0.861421	NA	NA	NA	NA
rs1206818	rs1206818	20	45705792	ZNF334	NA	NA	1.07356	0.872489	NA	NA
rs12329631	NA	20	45794427	ZNF334	-0.990753	0.752196	NA	NA	NA	NA
rs12479669	rs12479669	20	44908035	ZNF334	-0.804281	0.838103	NA	NA	NA	NA
rs13041611	rs13041611	20	45600309	ZNF334	0.648684	0.776452	NA	NA	NA	NA
rs13042954	rs13042954	20	45602193	ZNF334	0.686148	0.718856	NA	NA	NA	NA
rs1572867	rs1572867	20	45644083	ZNF334	-0.727268	0.794246	NA	NA	NA	NA
rs1591076	rs1591076	20	46088704	ZNF334	0.720592	0.806267	NA	NA	NA	NA
rs16991859	rs16991859	20	45395170	ZNF334	NA	NA	-0.571483	0.866915	NA	NA
rs17382724	rs17382724	20	44902974	ZNF334	-0.804281	0.838103	NA	NA	NA	NA
rs17447545	rs17447545	20	44547068	ZNF334	0.928524	0.71881	NA	NA	NA	NA
rs202380	rs202380	20	45165858	ZNF334	NA	NA	1.02798	0.0438605	NA	NA
rs202391	rs202391	20	45194904	ZNF334	NA	NA	-0.525765	0.870912	NA	NA
rs2064405	rs2064405	20	44777505	ZNF334	NA	NA	-1.13513	0.835789	NA	NA
rs2223643	NA	20	45162778	ZNF334	NA	NA	-1.19509	0.157707	NA	NA
rs2272955	rs2272955	20	44184498	ZNF334	1.03297	0.397065	NA	NA	NA	NA
rs2425839	rs2425839	20	44904163	ZNF334	NA	NA	0.734132	0.732254	NA	NA
rs2425860	rs2425860	20	44926877	ZNF334	-0.888235	0.834357	NA	NA	NA	NA
rs2868767	rs2868767	20	44824624	ZNF334	NA	NA	0.622595	0.727006	NA	NA
rs3091995	rs3091995	20	45484155	ZNF334	NA	NA	0.856512	0.844306	NA	NA
rs35371004	rs35371004	20	45386421	ZNF334	-0.635157	0.870121	NA	NA	NA	NA
rs3746513	rs3746513	20	44594228	ZNF334	0.720704	0.840691	0.832734	0.790882	NA	NA
rs3787253	rs3787253	20	45727071	ZNF334	1.11214	0.853223	NA	NA	NA	NA
rs3827062	rs3827062	20	45644463	ZNF334	NA	NA	0.510683	0.857994	NA	NA
rs413635	rs413635	20	45205482	ZNF334	NA	NA	-0.728669	0.668905	NA	NA
rs4287826	rs4287826	20	44188489	ZNF334	-0.52261	0.847713	NA	NA	NA	NA
rs455197	rs455197	20	45121949	ZNF334	NA	NA	0.929307	0.687428	NA	NA
rs464318	rs464318	20	44378173	ZNF334	NA	NA	0.675	0.878839	NA	NA
rs6017782	rs6017782	20	44969896	ZNF334	NA	NA	0.719416	0.608881	NA	NA
rs6018037	rs6018037	20	45396978	ZNF334	NA	NA	1.1771	0.404006	NA	NA
rs6018149	rs6018149	20	45534810	ZNF334	0.582247	0.877768	0.725137	0.811662	NA	NA
rs6018336	NA	20	45826809	ZNF334	NA	NA	0.63507	0.863082	NA	NA
rs6032266	rs6032266	20	44149193	ZNF334	-0.525712	0.858426	NA	NA	NA	NA
rs6063001	rs6063001	20	45167134	ZNF334	NA	NA	0.791494	0.872523	NA	NA
rs6065834	NA	20	44194673	ZNF334	-0.882038	0.830951	NA	NA	NA	NA
rs6065998	rs6065998	20	45127235	ZNF334	NA	NA	-0.716495	0.810525	NA	NA
rs6074085	rs6074085	20	44902426	ZNF334	NA	NA	0.661177	0.856656	NA	NA
rs6090508	rs6090508	20	45128099	ZNF334	1.05521	0.521718	1.20873	0.34502	NA	NA
rs6094305	rs6094305	20	45041654	ZNF334	1.43667	0.672502	NA	NA	NA	NA
rs6094477	rs6094477	20	45421502	ZNF334	-0.701364	0.694944	-0.57264	0.857102	NA	NA
rs6104390	rs6104390	20	44524513	ZNF334	0.67823	0.863976	NA	NA	NA	NA
rs6124910	rs6124910	20	45609049	ZNF334	NA	NA	-0.683917	0.778808	NA	NA
rs6131021	rs6131021	20	44765174	ZNF334	NA	NA	-1.13513	0.835789	NA	NA
rs6512398	rs6512398	20	45392659	ZNF334	NA	NA	-0.721537	0.633723	NA	NA
rs7271286	rs7271286	20	45112023	ZNF334	0.941748	0.878533	1.19051	0.805301	NA	NA
rs73296080	rs58092428	20	45017304	ZNF334	NA	NA	-1.30864	0.448537	NA	NA
rs73301560	rs73301560	20	45088788	ZNF334	NA	NA	-0.73386	0.858415	NA	NA
rs73301588	NA	20	45105732	ZNF334	NA	NA	-0.669197	0.876137	NA	NA
rs75851467	rs75851467	20	44731641	ZNF334	1.04171	0.787285	NA	NA	NA	NA
rs77233285	rs77233285	20	45187971	ZNF334	NA	NA	-1.0083	0.485597	NA	NA
rs79071072	rs79071072	20	45187625	ZNF334	NA	NA	-0.990766	0.522973	NA	NA
rs8116973	rs8116973	20	45195033	ZNF334	NA	NA	-1.01017	0.403547	NA	NA
rs8125169	rs8125169	20	45812065	ZNF334	-1.29417	0.485902	NA	NA	NA	NA
rs847052	rs847052	20	45141833	ZNF334	0.866463	0.270825	1.25707	0.0010451	NA	NA
rs847080	rs847080	20	45169861	ZNF334	NA	NA	0.663292	0.763433	NA	NA
JHU_20.43689096	rs6073616	20	43689097	ZNF335	NA	NA	0.154153	0.862619	NA	NA
JHU_20.43739933	rs61635594	20	43739934	ZNF335	-0.1395	0.747391	-0.151514	0.505816	NA	NA
JHU_20.43892655	rs6094116	20	43892656	ZNF335	-0.210996	0.519321	-0.132127	0.853473	NA	NA
JHU_20.44650317	rs10432735	20	44650318	ZNF335	NA	NA	0.142624	0.793846	NA	NA
JHU_20.44816046	rs6032710	20	44816047	ZNF335	NA	NA	-0.142661	0.813576	NA	NA
JHU_20.44840903	rs73908648	20	44840904	ZNF335	0.242163	0.755245	NA	NA	NA	NA
JHU_20.44930144	rs7274015	20	44930145	ZNF335	-0.115636	0.85922	NA	NA	NA	NA
kgp5474569	rs13925	20	44644965	ZNF335	NA	NA	0.142624	0.793846	NA	NA
rs1007137	rs1007137	20	43816593	ZNF335	-0.177831	0.504782	-0.108374	0.859196	NA	NA
rs11087000	rs11087000	20	44809374	ZNF335	0.13795	0.823175	0.108237	0.877569	NA	NA
rs11569323	rs11569323	20	44752304	ZNF335	-0.110442	0.879068	NA	NA	NA	NA
rs12106007	rs12106007	20	45595087	ZNF335	0.195622	0.788252	0.184971	0.759113	NA	NA
rs12479669	rs12479669	20	44908035	ZNF335	NA	NA	0.137782	0.865365	NA	NA
rs1573699	rs1573699	20	43751660	ZNF335	-0.162627	0.735049	-0.13763	0.783576	NA	NA
rs16985369	rs16985369	20	43741803	ZNF335	NA	NA	-0.19968	0.84424	NA	NA
rs17382724	rs17382724	20	44902974	ZNF335	NA	NA	0.137782	0.865365	NA	NA
rs1883838	rs1883838	20	44761896	ZNF335	-0.132029	0.737294	NA	NA	NA	NA
rs1884440	rs1884440	20	43577644	ZNF335	0.109819	0.825268	0.0877677	0.87387	NA	NA
rs2071650	rs2071650	20	43851375	ZNF335	-0.206513	0.820042	NA	NA	NA	NA
rs2233903	rs2233903	20	43851108	ZNF335	-0.210629	0.877112	NA	NA	NA	NA
rs2274756	rs17577	20	44643111	ZNF335	NA	NA	0.147199	0.772349	NA	NA
rs2281224	NA	20	44880287	ZNF335	0.156972	0.871259	0.182412	0.743724	NA	NA
rs2301366	rs2301366	20	43836173	ZNF335	-0.163298	0.634989	NA	NA	NA	NA
rs2743389	rs2743389	20	43973737	ZNF335	-0.117104	0.799624	NA	NA	NA	NA
rs2903808	rs2903808	20	44505973	ZNF335	NA	NA	0.116037	0.744147	NA	NA
rs34793028	rs34793028	20	44788291	ZNF335	0.129917	0.837327	NA	NA	NA	NA
rs367011	rs367011	20	45221406	ZNF335	0.205494	0.685223	NA	NA	NA	NA
rs3746504	rs3746504	20	44581348	ZNF335	NA	NA	-0.140099	0.879376	NA	NA
rs3761156	rs3761156	20	44488495	ZNF335	NA	NA	0.10835	0.80804	NA	NA
rs3918241	rs3918241	20	44635735	ZNF335	NA	NA	0.140471	0.812032	NA	NA
rs4239702	rs4239702	20	44749251	ZNF335	-0.159526	0.874861	NA	NA	NA	NA
rs59214253	rs59214253	20	43793374	ZNF335	-0.208242	0.809218	NA	NA	NA	NA
rs60104977	rs60104977	20	43739929	ZNF335	-0.148168	0.701896	-0.162526	0.402599	NA	NA
rs6017486	rs6017486	20	43724879	ZNF335	NA	NA	-0.113551	0.856591	NA	NA
rs6032029	rs6032029	20	43786064	ZNF335	-0.177831	0.504782	-0.108374	0.859196	NA	NA
rs6032205	rs6032205	20	44082799	ZNF335	NA	NA	0.102368	0.835924	NA	NA
rs6032271	rs6032271	20	44161080	ZNF335	-0.0952762	0.878011	NA	NA	NA	NA
rs6065912	rs6065912	20	44632367	ZNF335	NA	NA	0.138132	0.821144	NA	NA
rs6074032	rs6074032	20	44763320	ZNF335	0.173199	0.859056	NA	NA	NA	NA
rs6074037	rs6074037	20	44769666	ZNF335	0.117786	0.825015	NA	NA	NA	NA
rs6104012	rs6104012	20	43734571	ZNF335	-0.13226	0.759888	-0.111867	0.801148	NA	NA
rs6104082	rs6104082	20	43897362	ZNF335	-0.175799	0.553199	NA	NA	NA	NA
rs6104084	rs6104084	20	43901183	ZNF335	NA	NA	-0.142524	0.879605	NA	NA
rs6124690	rs6124690	20	43744229	ZNF335	-0.112295	0.865404	-0.130132	0.730568	NA	NA
rs6130775	rs6130775	20	43773168	ZNF335	-0.176101	0.545467	NA	NA	NA	NA
rs6130852	rs6130852	20	44142395	ZNF335	0.108498	0.880689	NA	NA	NA	NA
rs73622652	rs73622652	20	44771817	ZNF335	0.109485	0.873039	NA	NA	NA	NA
rs7363950	NA	20	44652392	ZNF335	NA	NA	-0.117851	0.780044	NA	NA
rs73907911	rs73907911	20	43979335	ZNF335	NA	NA	0.136928	0.857102	NA	NA
rs8113868	rs8113868	20	43897590	ZNF335	-0.18887	0.675603	NA	NA	NA	NA
rs8115680	rs8115680	20	43973447	ZNF335	-0.107834	0.872839	NA	NA	NA	NA
JHU_20.24759049	NA	20	24759050	ZNF337	0.298503	0.850032	NA	NA	NA	NA
JHU_20.25010501	rs77309490	20	25010502	ZNF337	0.455155	0.844078	NA	NA	NA	NA
JHU_20.25185361	rs75434423	20	25185362	ZNF337	-0.447663	0.877112	NA	NA	NA	NA
JHU_20.25237144	NA	20	25237145	ZNF337	NA	NA	0.245941	0.780772	NA	NA
JHU_20.25556410	NA	20	25556411	ZNF337	NA	NA	-0.1871	0.828423	NA	NA
JHU_20.25738763	NA	20	25738764	ZNF337	0.198418	0.862653	0.15839	0.542098	NA	NA
JHU_20.26104264	NA	20	26104265	ZNF337	NA	NA	0.242413	0.730062	NA	NA
JHU_20.26250579	NA	20	26250580	ZNF337	NA	NA	0.166986	0.877162	NA	NA
JHU_20.26319534	NA	20	26319535	ZNF337	-0.41751	0.766502	NA	NA	NA	NA
rs2224073	rs2224073	20	25085760	ZNF337	NA	NA	0.111987	0.872755	NA	NA
rs2424638	rs2424638	20	24717674	ZNF337	-0.229313	0.834709	NA	NA	NA	NA
rs2752934	rs2752934	20	26176813	ZNF337	-0.334834	0.788267	NA	NA	NA	NA
rs4815438	rs4815438	20	25606369	ZNF337	0.188266	0.879408	0.175013	0.365496	NA	NA
rs56840407	NA	20	26232853	ZNF337	-0.41751	0.766502	NA	NA	NA	NA
rs6037033	rs6037033	20	25120598	ZNF337	-0.289681	0.877746	NA	NA	NA	NA
rs6050690	rs6050690	20	25565239	ZNF337	NA	NA	-0.151133	0.76868	NA	NA
rs6050791	rs6050791	20	25672987	ZNF337	0.193192	0.869759	0.165464	0.452718	NA	NA
rs6076347	rs6076347	20	25398790	ZNF337	NA	NA	0.258172	0.72382	NA	NA
rs6106989	rs6106989	20	25027630	ZNF337	-0.235622	0.838246	NA	NA	NA	NA
rs6115203	rs6115203	20	25498430	ZNF337	NA	NA	0.256271	0.801198	NA	NA
rs6115430	rs6115430	20	25935920	ZNF337	NA	NA	0.256198	0.819432	NA	NA
rs6132850	rs6132850	20	25581424	ZNF337	NA	NA	-0.146562	0.653146	NA	NA
rs7272751	rs7272751	20	25983284	ZNF337	NA	NA	-0.124384	0.846053	NA	NA
rs7274081	rs7274081	20	24762090	ZNF337	NA	NA	-0.15485	0.817844	NA	NA
rs8119343	rs8119343	20	25220536	ZNF337	NA	NA	0.135593	0.856941	NA	NA
rs845988	NA	20	26141363	ZNF337	-0.361338	0.821814	NA	NA	NA	NA
rs910526	rs910526	20	25026893	ZNF337	-0.415984	0.407551	-0.175971	0.753675	NA	NA
rs926487	rs926487	20	25666737	ZNF337	NA	NA	-0.148035	0.718595	NA	NA
JHU_20.31467375	rs13041458	20	31467376	ZNF341	-0.257662	0.800142	-0.328778	0.535767	NA	NA
JHU_20.31779079	NA	20	31779080	ZNF341	NA	NA	0.237556	0.724223	NA	NA
JHU_20.31782234	rs73252069	20	31782235	ZNF341	NA	NA	0.441257	0.786327	NA	NA
JHU_20.31798460	rs11905948	20	31798461	ZNF341	NA	NA	0.258093	0.654922	NA	NA
JHU_20.31815678	NA	20	31815679	ZNF341	-0.237163	0.827728	-0.245811	0.80672	NA	NA
JHU_20.32132830	rs112997316	20	32132831	ZNF341	0.280852	0.863164	NA	NA	NA	NA
JHU_20.33213195	NA	20	33213196	ZNF341	0.271037	0.704166	NA	NA	NA	NA
JHU_20.33285268	rs1884666	20	33285269	ZNF341	0.263168	0.544171	NA	NA	NA	NA
kgp190595	rs6059139	20	31757078	ZNF341	NA	NA	0.26492	0.87489	NA	NA
rs112731808	rs112731808	20	31812206	ZNF341	-0.33947	0.831967	NA	NA	NA	NA
rs1133358	rs1133358	20	31590686	ZNF341	-0.197846	0.865404	NA	NA	NA	NA
rs115975502	NA	20	31809255	ZNF341	NA	NA	-0.255876	0.84946	NA	NA
rs17123657	rs17123657	20	31388080	ZNF341	0.22149	0.865171	NA	NA	NA	NA
rs17124277	rs17124277	20	31756954	ZNF341	NA	NA	0.26492	0.87489	NA	NA
rs2000291	rs2000291	20	31459535	ZNF341	0.181828	0.877606	NA	NA	NA	NA
rs20654	rs20654	20	31418296	ZNF341	-0.258415	0.778524	NA	NA	NA	NA
rs2295575	rs2295575	20	31831108	ZNF341	-0.200623	0.771497	NA	NA	NA	NA
rs2377796	rs2377796	20	31816642	ZNF341	NA	NA	-0.248785	0.815198	NA	NA
rs2378252	NA	20	33283403	ZNF341	0.255286	0.596074	NA	NA	NA	NA
rs2889732	rs2889732	20	31676804	ZNF341	NA	NA	-0.175651	0.879222	NA	NA
rs4911259	rs4911259	20	31376282	ZNF341	-0.185108	0.874418	NA	NA	NA	NA
rs6057661	rs6057661	20	31457887	ZNF341	-0.239549	0.847579	-0.276253	0.776549	NA	NA
rs6059161	rs6059161	20	31798134	ZNF341	NA	NA	0.258093	0.654922	NA	NA
rs6059197	rs6059197	20	31838520	ZNF341	0.169009	0.878271	NA	NA	NA	NA
rs6059448	rs6059448	20	32333566	ZNF341	NA	NA	-0.216815	0.854324	NA	NA
rs6120400	rs6120400	20	32465926	ZNF341	-0.222958	0.868243	NA	NA	NA	NA
rs6142027	rs6142027	20	32399913	ZNF341	-0.405272	0.8563	NA	NA	NA	NA
rs62208907	rs62208907	20	31485154	ZNF341	NA	NA	-0.2488	0.87866	NA	NA
rs62209693	rs62209693	20	31728514	ZNF341	NA	NA	-0.303208	0.737292	NA	NA
rs73907341	rs73907341	20	31595248	ZNF341	-0.212878	0.874269	NA	NA	NA	NA
rs74944690	rs74944690	20	31905585	ZNF341	-0.307338	0.805577	NA	NA	NA	NA
JHU_20.1609969	rs140526422	20	1609970	ZNF343	NA	NA	-0.274554	0.820603	NA	NA
JHU_20.1728174	rs562481	20	1728175	ZNF343	-0.210747	0.833691	NA	NA	NA	NA
JHU_20.1817268	rs75287833	20	1817269	ZNF343	-0.376125	0.843084	NA	NA	NA	NA
JHU_20.1902924	NA	20	1902925	ZNF343	NA	NA	-0.248738	0.87565	NA	NA
JHU_20.1965126	rs6045850	20	1965127	ZNF343	0.201113	0.875277	NA	NA	NA	NA
JHU_20.2106115	rs28369130	20	2106116	ZNF343	NA	NA	0.233117	0.86132	NA	NA
JHU_20.2297258	NA	20	2297259	ZNF343	-0.311684	0.819563	NA	NA	NA	NA
JHU_20.2315445	NA	20	2315446	ZNF343	0.415276	0.708438	NA	NA	NA	NA
JHU_20.2398413	rs62192893	20	2398414	ZNF343	NA	NA	0.19957	0.877569	NA	NA
JHU_20.2713482	NA	20	2713483	ZNF343	0.254221	0.460785	NA	NA	NA	NA
JHU_20.2735625	rs67836081	20	2735626	ZNF343	NA	NA	-0.124616	0.86349	NA	NA
JHU_20.3367243	NA	20	3367244	ZNF343	NA	NA	0.156138	0.865365	NA	NA
kgp19250279	rs16984872	20	2377204	ZNF343	NA	NA	-0.1596	0.817305	NA	NA
kgp4640314	rs1003525	20	2735511	ZNF343	NA	NA	-0.130751	0.83216	NA	NA
rs112362313	rs112362313	20	1908700	ZNF343	-0.333865	0.862653	NA	NA	NA	NA
rs114429882	rs114429882	20	1960613	ZNF343	0.365747	0.846467	-0.270137	0.842089	NA	NA
rs11905071	rs11905071	20	1609640	ZNF343	-0.168885	0.83103	NA	NA	NA	NA
rs13040824	rs13040824	20	2225869	ZNF343	NA	NA	0.165271	0.783576	NA	NA
rs13042885	rs13042885	20	1924707	ZNF343	NA	NA	-0.138303	0.852008	NA	NA
rs13044564	rs13044564	20	2449725	ZNF343	NA	NA	-0.169832	0.743724	NA	NA
rs17218830	rs17218830	20	2172647	ZNF343	0.227626	0.873443	NA	NA	NA	NA
rs1853092	rs1853092	20	2304376	ZNF343	NA	NA	0.160847	0.806785	NA	NA
rs200896	rs200896	20	1789409	ZNF343	0.186869	0.86892	NA	NA	NA	NA
rs214780	rs214780	20	2281252	ZNF343	-0.224126	0.743164	NA	NA	NA	NA
rs214814	rs214814	20	2297790	ZNF343	-0.217731	0.814066	NA	NA	NA	NA
rs215551	rs215551	20	2785279	ZNF343	0.310252	0.649602	NA	NA	NA	NA
rs2422579	rs2422579	20	1494464	ZNF343	0.217829	0.81056	NA	NA	NA	NA
rs2422672	rs2422672	20	1990286	ZNF343	0.360703	0.613786	-0.193463	0.851456	NA	NA
rs2422761	rs2422761	20	2367110	ZNF343	NA	NA	0.15029	0.810752	NA	NA
rs347472	rs347472	20	3435808	ZNF343	NA	NA	-0.121868	0.876965	NA	NA
rs34972666	rs34972666	20	2384972	ZNF343	NA	NA	0.140052	0.844558	NA	NA
rs4144201	rs4144201	20	1923623	ZNF343	NA	NA	-0.131794	0.870247	NA	NA
rs45540331	rs45540331	20	2312637	ZNF343	NA	NA	0.158605	0.878911	NA	NA
rs4814779	rs4814779	20	1923271	ZNF343	NA	NA	-0.138303	0.852008	NA	NA
rs4815513	rs4815513	20	2671335	ZNF343	NA	NA	0.26535	0.862338	NA	NA
rs4815533	rs4815533	20	2684924	ZNF343	0.231615	0.724991	NA	NA	NA	NA
rs4815546	rs4815546	20	2801409	ZNF343	0.216302	0.632182	NA	NA	NA	NA
rs562530	rs562530	20	1728157	ZNF343	-0.210747	0.833691	NA	NA	NA	NA
rs6033936	rs6033936	20	1481319	ZNF343	-0.189546	0.855541	NA	NA	NA	NA
rs6035103	rs6035103	20	1921450	ZNF343	NA	NA	0.179359	0.631414	NA	NA
rs6035114	NA	20	1926459	ZNF343	NA	NA	0.148968	0.821548	NA	NA
rs6035972	rs6035972	20	2240894	ZNF343	-0.226042	0.779655	NA	NA	NA	NA
rs6036390	rs6036390	20	2387738	ZNF343	NA	NA	-0.145616	0.811004	NA	NA
rs6036759	rs6036759	20	2491209	ZNF343	NA	NA	-0.22458	0.244502	NA	NA
rs6042544	rs6042544	20	1465597	ZNF343	NA	NA	-0.215858	0.805548	NA	NA
rs6051347	rs6051347	20	2716915	ZNF343	-0.22431	0.783158	NA	NA	NA	NA
rs6051397	rs6051397	20	2772654	ZNF343	0.206344	0.864209	NA	NA	NA	NA
rs6075185	rs6075185	20	1771284	ZNF343	NA	NA	-0.206541	0.877322	NA	NA
rs6075305	rs6075305	20	1876538	ZNF343	-0.466596	0.14392	NA	NA	NA	NA
rs6082461	rs6082461	20	2210530	ZNF343	NA	NA	0.122062	0.848816	NA	NA
rs6082497	rs6082497	20	2226630	ZNF343	-0.169284	0.871587	NA	NA	NA	NA
rs6082722	rs6082722	20	2302440	ZNF343	-0.311684	0.819563	NA	NA	NA	NA
rs6084136	rs6084136	20	2693625	ZNF343	0.209062	0.807823	NA	NA	NA	NA
rs6084148	rs6084148	20	2712329	ZNF343	0.25104	0.750452	NA	NA	NA	NA
rs6105929	rs6105929	20	1901059	ZNF343	NA	NA	-0.157643	0.824664	NA	NA
rs6106323	rs6106323	20	2149678	ZNF343	NA	NA	0.147602	0.742274	NA	NA
rs6111987	rs6111987	20	1900736	ZNF343	-0.289097	0.752247	NA	NA	NA	NA
rs6115021	rs6115021	20	2559473	ZNF343	NA	NA	-0.240144	0.74416	NA	NA
rs6115073	rs6115073	20	2570208	ZNF343	NA	NA	-0.16622	0.780946	NA	NA
rs6115764	rs6115764	20	3024914	ZNF343	-0.219803	0.868236	NA	NA	NA	NA
rs6115865	rs6115865	20	3359303	ZNF343	NA	NA	0.161758	0.650807	NA	NA
rs6132106	rs6132106	20	1924127	ZNF343	NA	NA	-0.138303	0.852008	NA	NA
rs6132532	rs6132532	20	2315543	ZNF343	-0.20671	0.86164	NA	NA	NA	NA
rs6136501	rs6136501	20	1926275	ZNF343	NA	NA	-0.251874	0.823348	NA	NA
rs6137010	rs6137010	20	2090118	ZNF343	NA	NA	-0.384281	0.730847	NA	NA
rs6137955	rs6137955	20	2397519	ZNF343	NA	NA	0.229449	0.848173	NA	NA
rs6138886	rs6138886	20	2739262	ZNF343	NA	NA	-0.249168	0.877569	NA	NA
rs6138892	rs6138892	20	2755488	ZNF343	NA	NA	-0.221982	0.812544	NA	NA
rs6138900	rs6138900	20	2799040	ZNF343	-0.211186	0.765049	NA	NA	NA	NA
rs6138991	rs6138991	20	3024070	ZNF343	-0.178783	0.85602	NA	NA	NA	NA
rs62206061	rs62206061	20	3034099	ZNF343	NA	NA	-0.174748	0.813419	NA	NA
rs635029	rs635029	20	1726256	ZNF343	-0.210747	0.833691	NA	NA	NA	NA
rs66809880	rs66809880	20	2801040	ZNF343	0.273459	0.383097	NA	NA	NA	NA
rs67803522	rs67803522	20	1952582	ZNF343	NA	NA	0.157944	0.817955	NA	NA
rs7270101	rs7270101	20	3193893	ZNF343	NA	NA	-0.192332	0.876838	NA	NA
rs73071129	NA	20	1462717	ZNF343	NA	NA	0.198897	0.869824	NA	NA
rs7360412	rs7360412	20	2800801	ZNF343	-0.165518	0.861166	NA	NA	NA	NA
rs75987877	rs75987877	20	2712189	ZNF343	-0.19162	0.840855	NA	NA	NA	NA
rs761245	rs761245	20	1968017	ZNF343	0.323003	0.763536	NA	NA	NA	NA
rs78050424	rs78050424	20	1966156	ZNF343	NA	NA	0.164135	0.830904	NA	NA
rs8123886	rs8123886	20	1631346	ZNF343	NA	NA	0.249173	0.869915	NA	NA
JHU_20.61605633	NA	20	61605634	ZNF512B	NA	NA	-0.22305	0.850575	NA	NA
JHU_20.61613022	NA	20	61613023	ZNF512B	NA	NA	-0.330997	0.764054	NA	NA
JHU_20.61733408	NA	20	61733409	ZNF512B	NA	NA	-0.415874	0.65791	NA	NA
JHU_20.62402325	NA	20	62402326	ZNF512B	NA	NA	0.2361	0.645266	NA	NA
JHU_20.62405425	rs73916649	20	62405426	ZNF512B	NA	NA	-0.337568	0.860216	NA	NA
JHU_20.62437776	rs73143559	20	62437777	ZNF512B	NA	NA	-0.223766	0.757612	NA	NA
JHU_20.62455212	rs6010672	20	62455213	ZNF512B	NA	NA	-0.231381	0.726349	NA	NA
JHU_20.62459862	rs6010673	20	62459863	ZNF512B	NA	NA	-0.284137	0.411606	NA	NA
JHU_20.62515176	rs35438264	20	62515177	ZNF512B	NA	NA	0.212163	0.798856	NA	NA
JHU_20.62578774	rs115502205	20	62578775	ZNF512B	0.580878	0.610542	NA	NA	NA	NA
JHU_20.62580314	NA	20	62580315	ZNF512B	NA	NA	0.280662	0.872659	NA	NA
JHU_20.62682951	rs79351235	20	62682952	ZNF512B	-0.269827	0.861847	NA	NA	NA	NA
JHU_20.62687920	NA	20	62687921	ZNF512B	NA	NA	0.258282	0.786369	NA	NA
JHU_20.62698848	rs13042180	20	62698849	ZNF512B	NA	NA	0.178327	0.858192	NA	NA
exm1558228	NA	20	61870546	ZNF512B	-0.345149	0.866715	NA	NA	NA	NA
rs1056011	rs1056011	20	61600831	ZNF512B	NA	NA	0.260281	0.798425	NA	NA
rs113339369	NA	20	62128895	ZNF512B	NA	NA	-0.217165	0.872523	NA	NA
rs116769520	rs116769520	20	61887310	ZNF512B	-0.335494	0.838103	NA	NA	NA	NA
rs12626055	rs12626055	20	62051974	ZNF512B	NA	NA	-0.251272	0.868105	NA	NA
rs1884819	rs1884819	20	61892625	ZNF512B	-0.273327	0.824332	NA	NA	NA	NA
rs2180616	rs2180616	20	62192244	ZNF512B	NA	NA	0.2517	0.857181	NA	NA
rs2180631	rs2180631	20	62426393	ZNF512B	NA	NA	-0.210542	0.796397	NA	NA
rs2252258	rs2252258	20	62576991	ZNF512B	NA	NA	0.225914	0.697759	NA	NA
rs2281929	rs2281929	20	62422080	ZNF512B	NA	NA	-0.174862	0.865023	NA	NA
rs2282149	rs2282149	20	62079739	ZNF512B	0.383296	0.876516	NA	NA	NA	NA
rs2295537	rs2295537	20	61884656	ZNF512B	-0.252656	0.814034	NA	NA	NA	NA
rs2315656	rs2315656	20	62418337	ZNF512B	NA	NA	0.200319	0.774939	NA	NA
rs2427554	rs2427554	20	62549565	ZNF512B	NA	NA	0.230199	0.605109	NA	NA
rs2427567	rs2427567	20	62559022	ZNF512B	NA	NA	-0.154862	0.86375	NA	NA
rs3795156	rs3795156	20	62518729	ZNF512B	NA	NA	-0.18213	0.819432	NA	NA
rs415304	rs415304	20	62198236	ZNF512B	NA	NA	0.223892	0.766042	NA	NA
rs4606988	rs4606988	20	62578700	ZNF512B	0.299092	0.823771	NA	NA	NA	NA
rs4809452	rs4809452	20	61644330	ZNF512B	NA	NA	0.25819	0.87489	NA	NA
rs4809538	rs4809538	20	61970176	ZNF512B	-0.362718	0.882048	NA	NA	NA	NA
rs6011133	rs6011133	20	62439542	ZNF512B	NA	NA	-0.256929	0.584705	NA	NA
rs6011210	NA	20	62529923	ZNF512B	NA	NA	0.318065	0.166776	NA	NA
rs6011519	rs6011519	20	61615477	ZNF512B	NA	NA	-0.321028	0.797623	NA	NA
rs6011704	rs6011704	20	61890829	ZNF512B	0.246538	0.847202	NA	NA	NA	NA
rs6062521	rs6062521	20	62404416	ZNF512B	NA	NA	0.257329	0.549551	NA	NA
rs6062530	rs6062530	20	62418385	ZNF512B	NA	NA	0.247997	0.643582	NA	NA
rs6122172	rs6122172	20	62409888	ZNF512B	NA	NA	-0.208369	0.842653	NA	NA
rs6122205	rs6122205	20	62512996	ZNF512B	NA	NA	-0.288881	0.844558	NA	NA
rs61737392	rs61737392	20	61869789	ZNF512B	-0.345149	0.866715	NA	NA	NA	NA
rs73325829	rs73325829	20	62842009	ZNF512B	NA	NA	0.373054	0.865524	NA	NA
rs74813335	NA	20	62880495	ZNF512B	NA	NA	0.382774	0.858946	NA	NA
rs755017	rs755017	20	62421622	ZNF512B	NA	NA	-0.227644	0.705462	NA	NA
rs77907969	rs77907969	20	61890534	ZNF512B	-0.330801	0.837332	NA	NA	NA	NA
rs79864192	NA	20	62592903	ZNF512B	-0.29799	0.78149	NA	NA	NA	NA
rs8118848	rs8118848	20	62461572	ZNF512B	NA	NA	0.195969	0.841605	NA	NA
rs817352	rs817352	20	62611631	ZNF512B	NA	NA	-0.18294	0.789837	NA	NA
rs817365	rs817365	20	62568408	ZNF512B	NA	NA	-0.154862	0.86375	NA	NA
rs817373	rs817373	20	62533190	ZNF512B	NA	NA	0.353418	0.179104	NA	NA
rs817377	rs817377	20	62535594	ZNF512B	NA	NA	-0.157203	0.872659	NA	NA
rs910894	rs910894	20	61887555	ZNF512B	-0.273327	0.824332	NA	NA	NA	NA
JHU_20.56817739	rs6099998	20	56817740	ZNF831	-0.582528	0.871104	NA	NA	NA	NA
JHU_20.57032183	rs73183227	20	57032184	ZNF831	-0.638547	0.850357	NA	NA	NA	NA
JHU_20.57069762	rs6100088	20	57069763	ZNF831	NA	NA	-0.786751	0.870541	NA	NA
JHU_20.57150532	rs113674772	20	57150533	ZNF831	-0.73559	0.743324	-0.628947	0.85201	NA	NA
JHU_20.57287079	rs79387457	20	57287080	ZNF831	-0.634233	0.880437	NA	NA	NA	NA
JHU_20.57651565	NA	20	57651566	ZNF831	0.482788	0.837188	0.532636	0.801687	NA	NA
JHU_20.58791823	NA	20	58791824	ZNF831	-0.882237	0.804256	-1.01627	0.720966	NA	NA
rs11696496	rs11696496	20	56874929	ZNF831	-0.531888	0.882048	NA	NA	NA	NA
rs11699113	NA	20	57090106	ZNF831	NA	NA	1.34053	0.833017	NA	NA
rs155002	rs155002	20	57875163	ZNF831	NA	NA	0.480738	0.875064	NA	NA
rs16983645	rs16983645	20	58787620	ZNF831	-1.01482	0.822315	-0.975331	0.853856	NA	NA
rs1886841	rs1886841	20	57150846	ZNF831	NA	NA	0.578783	0.821114	NA	NA
rs2050217	rs2050217	20	58757215	ZNF831	NA	NA	-0.589693	0.843792	NA	NA
rs218463	rs218463	20	57212541	ZNF831	-0.592083	0.823657	-0.606989	0.826084	NA	NA
rs2206708	rs2206708	20	58748891	ZNF831	NA	NA	-0.517914	0.864547	NA	NA
rs3787158	rs3787158	20	56820424	ZNF831	-0.69796	0.853597	NA	NA	NA	NA
rs3916504	rs3916504	20	58118584	ZNF831	0.406758	0.881102	NA	NA	NA	NA
rs4811998	rs4811998	20	57041242	ZNF831	-0.674589	0.828304	NA	NA	NA	NA
rs5024838	rs5024838	20	58163347	ZNF831	-0.550376	0.811443	NA	NA	NA	NA
rs6015310	rs6015310	20	57147489	ZNF831	0.493175	0.848661	NA	NA	NA	NA
rs6015566	rs6015566	20	58313273	ZNF831	-0.512508	0.790808	-0.522829	0.795109	NA	NA
rs6026292	rs6026292	20	57043127	ZNF831	-0.585471	0.75137	NA	NA	NA	NA
rs6026313	rs6026313	20	57073325	ZNF831	-0.466743	0.880902	NA	NA	NA	NA
rs6026365	rs6026365	20	57145012	ZNF831	NA	NA	-0.477558	0.844558	NA	NA
rs6026546	rs6026546	20	57397994	ZNF831	-0.94604	0.878102	NA	NA	NA	NA
rs6027034	rs6027034	20	58252134	ZNF831	NA	NA	0.551532	0.864879	NA	NA
rs6070788	rs6070788	20	57969886	ZNF831	NA	NA	0.537318	0.857102	NA	NA
rs60830914	rs60830914	20	57179045	ZNF831	NA	NA	-0.524277	0.836751	NA	NA
rs608502	rs608502	20	56794909	ZNF831	NA	NA	-0.495923	0.8808	NA	NA
rs6100204	rs6100204	20	57339126	ZNF831	NA	NA	-0.524438	0.87021	NA	NA
rs6100220	rs6100220	20	57368156	ZNF831	NA	NA	0.590982	0.789714	NA	NA
rs6123776	rs6123776	20	56776961	ZNF831	NA	NA	-0.812767	0.821224	NA	NA
rs6123781	rs6123781	20	56804031	ZNF831	NA	NA	-0.792269	0.878915	NA	NA
rs6123968	rs6123968	20	58648660	ZNF831	0.424725	0.85984	NA	NA	NA	NA
rs629513	rs629513	20	56788763	ZNF831	NA	NA	-0.612375	0.84902	NA	NA
rs66474973	rs66474973	20	58605432	ZNF831	0.531189	0.803201	NA	NA	NA	NA
rs71321543	rs71321543	20	58089094	ZNF831	-0.90438	0.752947	NA	NA	NA	NA
rs7271854	rs7271854	20	57447022	ZNF831	0.757137	0.88242	NA	NA	NA	NA
rs73916211	rs73916211	20	57861739	ZNF831	NA	NA	0.915482	0.706654	NA	NA
rs74730472	NA	20	58135429	ZNF831	-0.589255	0.882048	NA	NA	NA	NA
rs7683	rs7683	20	57253404	ZNF831	-0.657662	0.593063	-0.614262	0.715155	NA	NA
rs79637307	rs79637307	20	57057897	ZNF831	0.763859	0.82491	0.736112	0.854653	NA	NA
rs8184882	rs8184882	20	58611406	ZNF831	NA	NA	-0.48685	0.874129	NA	NA
JHU_20.47045057	rs202144440	20	47045058	ZNFX1	-0.16744	0.854447	NA	NA	NA	NA
JHU_20.47066398	rs115021363	20	47066399	ZNFX1	0.346706	0.878216	NA	NA	NA	NA
JHU_20.47121234	NA	20	47121235	ZNFX1	0.338097	0.824449	NA	NA	NA	NA
JHU_20.47211090	rs111764648	20	47211091	ZNFX1	NA	NA	-0.259564	0.835658	NA	NA
JHU_20.47623419	NA	20	47623420	ZNFX1	0.198253	0.85863	NA	NA	NA	NA
JHU_20.47638978	rs3092359	20	47638979	ZNFX1	0.186557	0.874418	NA	NA	NA	NA
JHU_20.47765924	rs348278	20	47765925	ZNFX1	-0.161083	0.875172	NA	NA	NA	NA
JHU_20.47880993	rs73913311	20	47880994	ZNFX1	-0.255739	0.873518	NA	NA	NA	NA
JHU_20.48080257	rs201898284	20	48080258	ZNFX1	-0.28335	0.812133	NA	NA	NA	NA
JHU_20.48227148	NA	20	48227149	ZNFX1	0.245688	0.777809	NA	NA	NA	NA
JHU_20.48780136	rs1974106	20	48780137	ZNFX1	NA	NA	0.188098	0.848825	NA	NA
JHU_20.48871520	rs34294105	20	48871521	ZNFX1	0.193666	0.818514	NA	NA	NA	NA
rs112623466	rs112623466	20	48040332	ZNFX1	-0.259252	0.732075	NA	NA	NA	NA
rs11906220	rs11906220	20	47200708	ZNFX1	0.16147	0.872839	NA	NA	NA	NA
rs170825	rs170825	20	48770891	ZNFX1	NA	NA	-0.157555	0.878839	NA	NA
rs2017733	rs2017733	20	48694004	ZNFX1	NA	NA	-0.248149	0.603415	NA	NA
rs235000	rs235000	20	48212522	ZNFX1	0.202558	0.823411	NA	NA	NA	NA
rs235024	rs235024	20	48221933	ZNFX1	0.160216	0.878784	NA	NA	NA	NA
rs237483	rs237483	20	47974014	ZNFX1	0.157654	0.859479	NA	NA	NA	NA
rs237723	rs237723	20	47935667	ZNFX1	-0.294497	0.740037	NA	NA	NA	NA
rs348259	rs348259	20	47738836	ZNFX1	-0.186788	0.836584	NA	NA	NA	NA
rs36068952	rs36068952	20	47865672	ZNFX1	0.212308	0.838103	NA	NA	NA	NA
rs3761180	rs3761180	20	48894872	ZNFX1	-0.189485	0.861823	NA	NA	NA	NA
rs380410	rs380410	20	46968764	ZNFX1	NA	NA	0.173697	0.863738	NA	NA
rs493694	rs493694	20	48183130	ZNFX1	NA	NA	0.153941	0.866187	NA	NA
rs506958	rs506958	20	48109774	ZNFX1	NA	NA	0.165357	0.818013	NA	NA
rs5619	rs5619	20	48120843	ZNFX1	-0.194713	0.848995	NA	NA	NA	NA
rs5627	rs5627	20	48140727	ZNFX1	-0.492506	0.602385	NA	NA	NA	NA
rs6012624	rs62138606	20	47847587	ZNFX1	-0.279193	0.527368	NA	NA	NA	NA
rs6012878	rs6012878	20	48837478	ZNFX1	NA	NA	0.136589	0.872238	NA	NA
rs6019826	rs6019826	20	48042970	ZNFX1	0.225898	0.838103	NA	NA	NA	NA
rs6020238	rs6020238	20	48688446	ZNFX1	NA	NA	-0.142981	0.874713	NA	NA
rs6020307	rs6020307	20	48779125	ZNFX1	NA	NA	0.188098	0.848825	NA	NA
rs6020309	rs6020309	20	48779766	ZNFX1	NA	NA	0.188098	0.848825	NA	NA
rs6020400	rs6020400	20	48871279	ZNFX1	0.204647	0.782688	NA	NA	NA	NA
rs6063251	rs6063251	20	47015157	ZNFX1	NA	NA	0.27515	0.82424	NA	NA
rs6095406	rs6095406	20	47660366	ZNFX1	-0.186788	0.836584	NA	NA	NA	NA
rs6095449	rs6095449	20	47749585	ZNFX1	-0.170987	0.868821	NA	NA	NA	NA
rs6125322	rs6125322	20	47044836	ZNFX1	-0.16744	0.854447	NA	NA	NA	NA
rs62209165	rs62209165	20	48036552	ZNFX1	0.21417	0.878468	NA	NA	NA	NA
rs653070	rs653070	20	48087408	ZNFX1	0.180476	0.872588	0.158	0.848506	NA	NA
rs7260829	rs7260829	20	48377220	ZNFX1	NA	NA	-0.167824	0.873465	NA	NA
rs73276482	rs73276482	20	48688649	ZNFX1	NA	NA	-0.28815	0.785172	NA	NA
rs7346029	rs7346029	20	47319568	ZNFX1	NA	NA	-0.241998	0.746463	NA	NA
rs77464993	NA	20	47087083	ZNFX1	0.331418	0.879663	NA	NA	NA	NA
rs8120736	rs8120736	20	48210839	ZNFX1	0.314704	0.764633	NA	NA	NA	NA
rs926673	rs926673	20	48030010	ZNFX1	0.310149	0.34655	NA	NA	NA	NA
JHU_20.43641436	rs62208318	20	43641437	ZSWIM1	0.318796	0.726625	NA	NA	NA	NA
JHU_20.43687305	rs116328769	20	43687306	ZSWIM1	NA	NA	-0.275934	0.832679	NA	NA
JHU_20.43689096	rs6073616	20	43689097	ZSWIM1	0.318465	0.711857	NA	NA	NA	NA
JHU_20.44068080	rs202214527	20	44068081	ZSWIM1	0.300938	0.769152	NA	NA	NA	NA
JHU_20.44619553	rs79871848	20	44619554	ZSWIM1	-0.30523	0.848339	NA	NA	NA	NA
JHU_20.44998599	rs13041892	20	44998600	ZSWIM1	-0.166968	0.871701	NA	NA	NA	NA
JHU_20.45339526	rs200003170	20	45339527	ZSWIM1	NA	NA	-0.143342	0.847197	NA	NA
JHU_20.45417334	rs372531651	20	45417335	ZSWIM1	-0.221617	0.875959	NA	NA	NA	NA
rs114557939	rs114557939	20	43601574	ZSWIM1	NA	NA	-0.275934	0.832679	NA	NA
rs11569323	rs11569323	20	44752304	ZSWIM1	NA	NA	-0.157741	0.755951	NA	NA
rs12479669	rs12479669	20	44908035	ZSWIM1	NA	NA	-0.20486	0.758092	NA	NA
rs16990216	NA	20	44098783	ZSWIM1	-0.209434	0.786831	NA	NA	NA	NA
rs17382724	rs17382724	20	44902974	ZSWIM1	NA	NA	-0.20486	0.758092	NA	NA
rs17420378	rs17420378	20	43629135	ZSWIM1	0.290246	0.779901	NA	NA	NA	NA
rs1883838	rs1883838	20	44761896	ZSWIM1	NA	NA	-0.116396	0.858192	NA	NA
rs1997745	rs1997745	20	44099337	ZSWIM1	-0.209434	0.786831	NA	NA	NA	NA
rs2180911	rs2180911	20	44949747	ZSWIM1	NA	NA	-0.127062	0.862781	NA	NA
rs2425720	rs2425720	20	44255962	ZSWIM1	-0.185155	0.873476	NA	NA	NA	NA
rs2425839	rs2425839	20	44904163	ZSWIM1	NA	NA	0.119974	0.870788	NA	NA
rs2425853	rs2425853	20	44909942	ZSWIM1	-0.295529	0.259721	NA	NA	NA	NA
rs2694903	NA	20	45266947	ZSWIM1	NA	NA	0.175832	0.816634	NA	NA
rs2743389	rs2743389	20	43973737	ZSWIM1	-0.176877	0.776326	NA	NA	NA	NA
rs2868217	rs2868217	20	43591901	ZSWIM1	-0.230089	0.408219	NA	NA	NA	NA
rs2903948	rs2903948	20	45504906	ZSWIM1	0.167508	0.826872	NA	NA	NA	NA
rs3092185	rs3092185	20	45260623	ZSWIM1	NA	NA	0.147253	0.784952	NA	NA
rs3092362	rs3092362	20	44256101	ZSWIM1	-0.185155	0.873476	NA	NA	NA	NA
rs3795126	rs3795126	20	45143158	ZSWIM1	NA	NA	0.248676	0.875141	NA	NA
rs428439	rs428439	20	45114285	ZSWIM1	NA	NA	0.125935	0.843446	NA	NA
rs4287826	rs4287826	20	44188489	ZSWIM1	-0.151589	0.853537	NA	NA	NA	NA
rs439339	rs439339	20	45238334	ZSWIM1	-0.369353	0.873039	NA	NA	NA	NA
rs4812996	rs4812996	20	44737941	ZSWIM1	NA	NA	-0.161529	0.820589	NA	NA
rs4813003	rs4813003	20	44763284	ZSWIM1	NA	NA	0.175731	0.72122	NA	NA
rs6018084	rs6018084	20	45461021	ZSWIM1	NA	NA	-0.134341	0.798102	NA	NA
rs6018135	rs6018135	20	45513745	ZSWIM1	NA	NA	0.130173	0.848825	NA	NA
rs6032754	rs6032754	20	44918759	ZSWIM1	-0.174689	0.792399	NA	NA	NA	NA
rs6066084	rs6066084	20	45460323	ZSWIM1	NA	NA	-0.128133	0.826204	NA	NA
rs6073622	rs6073622	20	43695762	ZSWIM1	0.277753	0.788267	NA	NA	NA	NA
rs6074037	rs6074037	20	44769666	ZSWIM1	NA	NA	0.139234	0.779218	NA	NA
rs6074043	rs6074043	20	44781380	ZSWIM1	NA	NA	0.150721	0.857836	NA	NA
rs6090508	rs6090508	20	45128099	ZSWIM1	NA	NA	0.203368	0.703176	NA	NA
rs73908677	rs73908677	20	44931656	ZSWIM1	0.21945	0.867517	NA	NA	NA	NA
rs73908872	rs73908872	20	45407723	ZSWIM1	-0.214518	0.872333	NA	NA	NA	NA
rs73911142	rs73911142	20	44612202	ZSWIM1	-0.317974	0.776645	NA	NA	NA	NA
rs75851467	rs75851467	20	44731641	ZSWIM1	NA	NA	0.204868	0.846954	NA	NA
rs8114560	rs8114560	20	45254687	ZSWIM1	-0.181053	0.867386	-0.138859	0.863082	NA	NA
rs8115680	rs8115680	20	43973447	ZSWIM1	-0.225776	0.622883	NA	NA	NA	NA
rs8125397	rs8125397	20	44107455	ZSWIM1	0.153235	0.871658	NA	NA	NA	NA
rs8860	rs8860	20	44451901	ZSWIM1	0.215925	0.808977	NA	NA	NA	NA
JHU_20.43512858	NA	20	43512859	ZSWIM3	-0.331613	0.616166	NA	NA	NA	NA
JHU_20.43948006	rs33934400	20	43948007	ZSWIM3	NA	NA	-0.172146	0.817626	NA	NA
JHU_20.44488076	rs28718113	20	44488077	ZSWIM3	-0.35226	0.710339	NA	NA	NA	NA
JHU_20.44650317	rs10432735	20	44650318	ZSWIM3	-0.312285	0.840855	NA	NA	NA	NA
JHU_20.45053262	rs191220399	20	45053263	ZSWIM3	-0.523929	0.853964	NA	NA	NA	NA
JHU_20.45261170	rs374432451	20	45261171	ZSWIM3	-0.276888	0.871167	NA	NA	NA	NA
JHU_20.45339526	rs200003170	20	45339527	ZSWIM3	NA	NA	0.189315	0.877068	NA	NA
JHU_20.45449623	rs144225882	20	45449624	ZSWIM3	NA	NA	-0.258006	0.848119	NA	NA
exm1544384	rs2072788	20	43933021	ZSWIM3	NA	NA	0.192558	0.86914	NA	NA
kgp19362541	rs2233106	20	43922428	ZSWIM3	NA	NA	-0.358271	0.860781	NA	NA
kgp5474569	rs13925	20	44644965	ZSWIM3	-0.312285	0.840855	NA	NA	NA	NA
rs10218	rs10218	20	45187505	ZSWIM3	-0.43654	0.862983	NA	NA	NA	NA
rs1076634	rs1076634	20	44053371	ZSWIM3	-0.451915	0.776338	NA	NA	NA	NA
rs11087000	rs11087000	20	44809374	ZSWIM3	0.31355	0.799782	NA	NA	NA	NA
rs11569323	rs11569323	20	44752304	ZSWIM3	-0.261693	0.853223	NA	NA	NA	NA
rs11569331	rs11569331	20	44755859	ZSWIM3	0.411274	0.881435	NA	NA	NA	NA
rs16990216	NA	20	44098783	ZSWIM3	NA	NA	0.186394	0.874658	NA	NA
rs16991467	rs16991467	20	45178637	ZSWIM3	0.340467	0.867931	NA	NA	NA	NA
rs174745	rs174745	20	44475413	ZSWIM3	-0.305844	0.79665	NA	NA	NA	NA
rs1883838	rs1883838	20	44761896	ZSWIM3	-0.282796	0.750351	NA	NA	NA	NA
rs1981431	rs1981431	20	43975451	ZSWIM3	0.45732	0.816238	NA	NA	NA	NA
rs1997745	rs1997745	20	44099337	ZSWIM3	NA	NA	0.186394	0.874658	NA	NA
rs2227274	rs2227274	20	43926536	ZSWIM3	NA	NA	-0.175545	0.86132	NA	NA
rs2227275	rs2227275	20	43926573	ZSWIM3	NA	NA	-0.175545	0.86132	NA	NA
rs2233094	rs2233094	20	43933163	ZSWIM3	NA	NA	0.278147	0.466541	NA	NA
rs2274756	rs17577	20	44643111	ZSWIM3	-0.293907	0.861847	NA	NA	NA	NA
rs2297056	rs2297056	20	44996450	ZSWIM3	-0.245599	0.835654	NA	NA	NA	NA
rs2868217	rs2868217	20	43591901	ZSWIM3	NA	NA	0.237847	0.482324	NA	NA
rs34010286	rs34010286	20	44820367	ZSWIM3	-0.501703	0.830875	NA	NA	NA	NA
rs383551	rs383551	20	45238212	ZSWIM3	0.253721	0.852564	NA	NA	NA	NA
rs3918241	rs3918241	20	44635735	ZSWIM3	-0.406787	0.657515	NA	NA	NA	NA
rs429166	rs429166	20	45198271	ZSWIM3	NA	NA	0.186983	0.874349	NA	NA
rs453987	rs453987	20	45196713	ZSWIM3	NA	NA	0.203759	0.842136	NA	NA
rs45467003	rs45467003	20	43535169	ZSWIM3	0.258252	0.871104	NA	NA	NA	NA
rs4608591	rs4608591	20	44523782	ZSWIM3	-0.315506	0.784227	NA	NA	NA	NA
rs4812893	rs4812893	20	43990833	ZSWIM3	NA	NA	0.156073	0.880518	NA	NA
rs6011943	rs6011943	20	44965291	ZSWIM3	-0.548833	0.572091	NA	NA	NA	NA
rs6012009	rs6012009	20	45317686	ZSWIM3	NA	NA	0.227923	0.695867	NA	NA
rs6012039	NA	20	45425939	ZSWIM3	0.242962	0.849856	NA	NA	NA	NA
rs6017995	rs6017995	20	45337038	ZSWIM3	NA	NA	0.159367	0.872489	NA	NA
rs6032155	rs6032155	20	44014673	ZSWIM3	NA	NA	0.234434	0.847255	NA	NA
rs6032530	rs6032530	20	44412463	ZSWIM3	-0.242329	0.867284	NA	NA	NA	NA
rs6032536	rs6032536	20	44417363	ZSWIM3	-0.310205	0.813072	NA	NA	NA	NA
rs6032538	rs6032538	20	44417675	ZSWIM3	-0.310205	0.813072	NA	NA	NA	NA
rs6065912	rs6065912	20	44632367	ZSWIM3	-0.367766	0.758711	NA	NA	NA	NA
rs6073572	rs6073572	20	43567442	ZSWIM3	NA	NA	-0.424693	0.685807	NA	NA
rs6074037	rs6074037	20	44769666	ZSWIM3	0.321136	0.632995	NA	NA	NA	NA
rs6074044	rs6074044	20	44782142	ZSWIM3	-0.761835	0.108663	NA	NA	NA	NA
rs6074085	rs6074085	20	44902426	ZSWIM3	-0.366033	0.659489	NA	NA	NA	NA
rs6094477	rs6094477	20	45421502	ZSWIM3	NA	NA	-0.175748	0.853046	NA	NA
rs6104239	rs6104239	20	44212637	ZSWIM3	-0.283311	0.851494	NA	NA	NA	NA
rs61172486	rs61172486	20	44840185	ZSWIM3	NA	NA	0.312371	0.760321	NA	NA
rs73296526	rs73296526	20	43548149	ZSWIM3	-0.31921	0.838347	NA	NA	NA	NA
rs73298093	rs73298093	20	45436660	ZSWIM3	NA	NA	-0.213382	0.852028	NA	NA
rs73301560	rs73301560	20	45088788	ZSWIM3	0.294057	0.871429	NA	NA	NA	NA
rs75851467	rs75851467	20	44731641	ZSWIM3	0.39923	0.853088	NA	NA	NA	NA
rs79493196	rs79493196	20	44462565	ZSWIM3	0.439642	0.828006	NA	NA	NA	NA
rs8860	rs8860	20	44451901	ZSWIM3	-0.322129	0.810098	NA	NA	NA	NA
JHU_21.42750578	rs75399115	21	42750579	ABCG1	0.60075	0.803982	NA	NA	NA	NA
JHU_21.42924906	NA	21	42924907	ABCG1	NA	NA	0.580831	0.782502	NA	NA
JHU_21.43096040	NA	21	43096041	ABCG1	-0.53798	0.616267	NA	NA	NA	NA
JHU_21.43121696	rs8129136	21	43121697	ABCG1	NA	NA	-0.647353	0.68197	NA	NA
JHU_21.43148428	rs201946889	21	43148429	ABCG1	-0.363975	0.879068	NA	NA	NA	NA
JHU_21.43199261	rs7275201	21	43199262	ABCG1	-0.542754	0.864519	NA	NA	NA	NA
JHU_21.43207677	rs74875589	21	43207678	ABCG1	0.504763	0.873933	0.675926	0.870788	NA	NA
JHU_21.43250870	rs62214694	21	43250871	ABCG1	NA	NA	0.537698	0.792991	NA	NA
JHU_21.43622723	rs368559813	21	43622724	ABCG1	-0.908621	0.821274	NA	NA	NA	NA
JHU_21.43671632	rs225374	21	43671633	ABCG1	-0.36247	0.849476	NA	NA	NA	NA
JHU_21.44090735	rs374422144	21	44090736	ABCG1	NA	NA	-1.26355	0.854647	NA	NA
JHU_21.44146702	NA	21	44146703	ABCG1	-0.453808	0.842373	NA	NA	NA	NA
JHU_21.44253943	rs114000793	21	44253944	ABCG1	0.58505	0.634989	NA	NA	NA	NA
JHU_21.44319388	rs7275306	21	44319389	ABCG1	0.434257	0.821047	0.543845	0.8424	NA	NA
JHU_21.44506900	rs58855102	21	44506901	ABCG1	-0.476393	0.84913	NA	NA	NA	NA
JHU_21.44598309	rs111715865	21	44598310	ABCG1	0.47448	0.861781	0.615171	0.867941	NA	NA
JHU_21.44609813	rs11700480	21	44609814	ABCG1	NA	NA	0.580667	0.784133	NA	NA
JHU_21.44682804	NA	21	44682805	ABCG1	NA	NA	-0.929065	0.709386	NA	NA
JHU_21.44689314	rs373418494	21	44689315	ABCG1	NA	NA	-0.923992	0.789706	NA	NA
JHU_21.44690911	rs371559748	21	44690912	ABCG1	NA	NA	0.561202	0.837134	NA	NA
JHU_21.44694240	rs377664677	21	44694241	ABCG1	NA	NA	0.520402	0.862309	NA	NA
rs11088554	rs12594858	21	42939916	ABCG1	NA	NA	0.697458	0.68446	NA	NA
rs11088556	rs11088556	21	42941189	ABCG1	NA	NA	0.491786	0.855326	NA	NA
rs11203192	rs11203192	21	43296613	ABCG1	0.736248	0.708249	NA	NA	NA	NA
rs11203216	rs11203216	21	44187687	ABCG1	NA	NA	-0.974325	0.814127	NA	NA
rs112904474	rs112904474	21	43135330	ABCG1	-0.568994	0.853299	NA	NA	NA	NA
rs116086896	rs116086896	21	42955008	ABCG1	NA	NA	1.1895	0.841499	NA	NA
rs11700748	NA	21	44473062	ABCG1	NA	NA	0.638932	0.850876	NA	NA
rs11702283	rs11702283	21	42941420	ABCG1	NA	NA	0.491786	0.855326	NA	NA
rs11702848	rs11702848	21	43121233	ABCG1	NA	NA	-0.502262	0.868775	NA	NA
rs11910482	rs11910482	21	43884231	ABCG1	0.346316	0.881459	NA	NA	NA	NA
rs12483160	rs12483160	21	42941343	ABCG1	NA	NA	0.491786	0.855326	NA	NA
rs12626335	rs12626335	21	43111358	ABCG1	0.339635	0.86939	NA	NA	NA	NA
rs13048349	rs13048349	21	43194459	ABCG1	-0.404563	0.87928	NA	NA	NA	NA
rs15736	rs15736	21	44273858	ABCG1	0.55375	0.541035	0.599223	0.765005	NA	NA
rs201912430	rs201912430	21	44689962	ABCG1	NA	NA	-0.653685	0.865452	NA	NA
rs2051329	rs2051329	21	43922997	ABCG1	NA	NA	0.746183	0.866772	NA	NA
rs2070786	rs2070786	21	42842203	ABCG1	NA	NA	-0.484204	0.862332	NA	NA
rs2156314	rs2156314	21	44269654	ABCG1	0.623758	0.765821	NA	NA	NA	NA
rs220234	NA	21	43454010	ABCG1	0.488329	0.864904	0.785296	0.765863	NA	NA
rs220237	rs220237	21	43454451	ABCG1	0.532622	0.841575	0.877237	0.682783	NA	NA
rs220256	rs220256	21	43478099	ABCG1	NA	NA	-0.518613	0.876294	NA	NA
rs220282	rs220282	21	43493756	ABCG1	0.408911	0.833767	NA	NA	NA	NA
rs2248490	rs2248490	21	44293744	ABCG1	0.402235	0.863595	NA	NA	NA	NA
rs225340	rs225340	21	43772947	ABCG1	0.353381	0.879041	NA	NA	NA	NA
rs225436	rs225436	21	43729034	ABCG1	NA	NA	0.969778	0.866026	NA	NA
rs2254368	rs2254368	21	43862466	ABCG1	NA	NA	0.659364	0.746357	NA	NA
rs2256011	NA	21	43088813	ABCG1	NA	NA	-0.95518	0.722099	NA	NA
rs228026	rs228026	21	44066739	ABCG1	NA	NA	-0.719164	0.848309	NA	NA
rs2776359	rs2776359	21	43094969	ABCG1	-0.425691	0.804563	-0.520421	0.839398	NA	NA
rs28360603	rs28360603	21	43242207	ABCG1	0.580051	0.816003	NA	NA	NA	NA
rs2839490	rs2839490	21	43789854	ABCG1	-0.695207	0.548598	-0.746253	0.773427	NA	NA
rs2839536	rs2839536	21	43905887	ABCG1	NA	NA	-0.855629	0.849937	NA	NA
rs2839583	rs2839583	21	44168608	ABCG1	NA	NA	0.551238	0.813306	NA	NA
rs2839584	rs2839584	21	44236622	ABCG1	0.631254	0.766193	0.778667	0.801113	NA	NA
rs2839642	rs2839642	21	44602306	ABCG1	NA	NA	0.573658	0.803979	NA	NA
rs2839651	rs2839651	21	44610913	ABCG1	NA	NA	-0.630431	0.784271	NA	NA
rs2849683	rs6600414	21	43075687	ABCG1	NA	NA	-1.03309	0.787051	NA	NA
rs2849702	rs2849702	21	43094228	ABCG1	-0.620513	0.420408	-0.557585	0.833853	NA	NA
rs35227181	rs35227181	21	43808627	ABCG1	NA	NA	0.914388	0.569892	NA	NA
rs3746897	rs3746897	21	43259483	ABCG1	NA	NA	0.473959	0.856425	NA	NA
rs3746909	rs3746909	21	43342046	ABCG1	NA	NA	0.684051	0.777533	NA	NA
rs3787986	rs3787986	21	43678808	ABCG1	NA	NA	-0.45912	0.8663	NA	NA
rs3787997	rs3787997	21	43699096	ABCG1	0.516549	0.682363	0.581392	0.803795	NA	NA
rs424992	rs424992	21	42711936	ABCG1	0.373313	0.881803	0.524755	0.864099	NA	NA
rs459482	rs459482	21	42793791	ABCG1	-0.467522	0.752681	NA	NA	NA	NA
rs4920098	rs4920098	21	43256252	ABCG1	NA	NA	0.495886	0.845448	NA	NA
rs55879241	rs55879241	21	43092622	ABCG1	0.433124	0.882001	NA	NA	NA	NA
rs56712315	rs56712315	21	43502878	ABCG1	0.446615	0.831372	NA	NA	NA	NA
rs6586345	rs6586345	21	44189948	ABCG1	0.413783	0.853228	NA	NA	NA	NA
rs692544	rs692544	21	43759441	ABCG1	NA	NA	0.559424	0.814718	NA	NA
rs7279061	rs7279061	21	43099309	ABCG1	-0.562048	0.838103	NA	NA	NA	NA
rs7282997	rs7282997	21	43059884	ABCG1	-0.455564	0.88125	-0.688248	0.835669	NA	NA
rs73370190	rs73370190	21	42790117	ABCG1	NA	NA	-0.474939	0.870537	NA	NA
rs73371665	rs73371665	21	43192788	ABCG1	-0.785668	0.874418	NA	NA	NA	NA
rs73905530	rs73905530	21	43496065	ABCG1	0.612588	0.88125	NA	NA	NA	NA
rs743542	rs743542	21	42840172	ABCG1	0.693416	0.859953	1.4313	0.395439	NA	NA
rs76076986	rs76076986	21	44184614	ABCG1	NA	NA	-1.59413	0.628966	NA	NA
rs77939510	rs77939510	21	43017984	ABCG1	0.907258	0.641056	1.13083	0.699027	NA	NA
rs8127377	rs8127377	21	44582440	ABCG1	NA	NA	-1.18355	0.843059	NA	NA
rs8133752	rs8133752	21	44271989	ABCG1	0.55375	0.541035	0.599223	0.765005	NA	NA
rs8133778	rs8133778	21	42642038	ABCG1	NA	NA	-0.448662	0.873553	NA	NA
rs894287	rs894287	21	43795256	ABCG1	-0.545762	0.871241	NA	NA	NA	NA
rs915832	rs915832	21	43275495	ABCG1	-0.39538	0.879614	NA	NA	NA	NA
rs915843	rs915843	21	43679554	ABCG1	-0.402523	0.830875	-0.551899	0.803365	NA	NA
rs915867	rs915867	21	42940744	ABCG1	NA	NA	0.550352	0.820495	NA	NA
rs9325629	rs9325629	21	43269399	ABCG1	NA	NA	-0.48948	0.848448	NA	NA
rs9976949	rs9976949	21	43097099	ABCG1	0.620536	0.48022	0.5952	0.814762	NA	NA
JHU_21.27227614	NA	21	27227615	ADAMTS1	-0.758493	0.873443	NA	NA	NA	NA
JHU_21.27491219	rs9976477	21	27491220	ADAMTS1	0.911559	0.756103	NA	NA	NA	NA
JHU_21.27510314	rs11701908	21	27510315	ADAMTS1	NA	NA	-0.586861	0.829769	NA	NA
JHU_21.27747995	NA	21	27747996	ADAMTS1	1.113	0.808888	NA	NA	NA	NA
JHU_21.27788591	rs114650240	21	27788592	ADAMTS1	0.911116	0.854978	NA	NA	NA	NA
JHU_21.27788609	rs113764659	21	27788610	ADAMTS1	0.911116	0.854978	NA	NA	NA	NA
JHU_21.27832410	rs114769240	21	27832411	ADAMTS1	NA	NA	-1.09079	0.83816	NA	NA
JHU_21.28081254	rs370219477	21	28081255	ADAMTS1	-0.884704	0.771467	NA	NA	NA	NA
JHU_21.28366516	NA	21	28366517	ADAMTS1	-0.570016	0.870179	NA	NA	NA	NA
JHU_21.28432139	rs9984557	21	28432140	ADAMTS1	NA	NA	-1.00963	0.844558	NA	NA
JHU_21.28532959	rs372771946	21	28532960	ADAMTS1	0.502051	0.855742	NA	NA	NA	NA
JHU_21.28542356	NA	21	28542357	ADAMTS1	NA	NA	0.981331	0.874613	NA	NA
JHU_21.28604266	rs112346972	21	28604267	ADAMTS1	-1.13581	0.774007	NA	NA	NA	NA
JHU_21.28605510	rs9981417	21	28605511	ADAMTS1	-0.962457	0.874418	NA	NA	NA	NA
JHU_21.28619994	rs79919094	21	28619995	ADAMTS1	NA	NA	1.20323	0.777533	NA	NA
JHU_21.28623704	rs57753367	21	28623705	ADAMTS1	0.627536	0.858256	NA	NA	NA	NA
JHU_21.28668572	rs76537114	21	28668573	ADAMTS1	NA	NA	-0.997566	0.873545	NA	NA
JHU_21.28693542	rs115938342	21	28693543	ADAMTS1	0.847455	0.784796	NA	NA	NA	NA
rs11910131	rs11910131	21	27796977	ADAMTS1	NA	NA	0.727706	0.86932	NA	NA
rs162542	rs162542	21	28273228	ADAMTS1	-0.599342	0.783838	NA	NA	NA	NA
rs17619458	rs17619458	21	27881221	ADAMTS1	0.867418	0.808821	NA	NA	NA	NA
rs1974414	rs1974414	21	28340993	ADAMTS1	NA	NA	0.595881	0.847815	NA	NA
rs2186302	rs2186302	21	27520714	ADAMTS1	NA	NA	-0.5322	0.863082	NA	NA
rs219620	rs219620	21	27723105	ADAMTS1	1.00834	0.810098	NA	NA	NA	NA
rs235925	rs235925	21	28632360	ADAMTS1	NA	NA	0.658998	0.733513	NA	NA
rs242302	rs242302	21	28843274	ADAMTS1	0.472337	0.882383	NA	NA	NA	NA
rs2829946	rs2829946	21	27216357	ADAMTS1	NA	NA	-0.682924	0.811004	NA	NA
rs2829966	rs2829966	21	27254194	ADAMTS1	0.75999	0.746293	NA	NA	NA	NA
rs2829973	rs2829973	21	27260456	ADAMTS1	NA	NA	-0.857067	0.583326	NA	NA
rs2830182	rs2830182	21	27720663	ADAMTS1	NA	NA	0.768842	0.867276	NA	NA
rs2830215	rs2830215	21	27796105	ADAMTS1	NA	NA	0.72221	0.817761	NA	NA
rs2830441	NA	21	28095992	ADAMTS1	NA	NA	-0.855067	0.825553	NA	NA
rs2830520	rs2830520	21	28162797	ADAMTS1	NA	NA	-0.615308	0.879376	NA	NA
rs2830630	rs2830630	21	28391583	ADAMTS1	-0.860333	0.867364	NA	NA	NA	NA
rs2830699	rs2830699	21	28482741	ADAMTS1	NA	NA	-0.903867	0.848296	NA	NA
rs2830820	rs10171622	21	28631418	ADAMTS1	NA	NA	-0.826972	0.846072	NA	NA
rs2830821	rs2830821	21	28631790	ADAMTS1	NA	NA	-0.468134	0.86932	NA	NA
rs2830842	rs2830842	21	28670180	ADAMTS1	NA	NA	0.682859	0.596686	NA	NA
rs2830909	rs2830909	21	28771875	ADAMTS1	1.06055	0.775715	NA	NA	NA	NA
rs2830922	rs2830922	21	28779600	ADAMTS1	NA	NA	1.15335	0.141344	NA	NA
rs2830996	rs2830996	21	28922620	ADAMTS1	NA	NA	0.626188	0.855316	NA	NA
rs2831093	rs2831093	21	29064310	ADAMTS1	0.63274	0.785258	NA	NA	NA	NA
rs2831140	rs2831140	21	29105491	ADAMTS1	0.648015	0.771006	NA	NA	NA	NA
rs28479382	rs28479382	21	28671524	ADAMTS1	NA	NA	0.767231	0.872233	NA	NA
rs454017	rs454017	21	27264584	ADAMTS1	NA	NA	0.9004	0.692728	NA	NA
rs458744	rs458744	21	27574648	ADAMTS1	-0.655999	0.819192	NA	NA	NA	NA
rs459756	rs459756	21	27676401	ADAMTS1	NA	NA	0.471024	0.859196	NA	NA
rs468774	rs468774	21	27625986	ADAMTS1	NA	NA	-1.07433	0.86132	NA	NA
rs468831	rs468831	21	27633252	ADAMTS1	-0.795161	0.873623	NA	NA	NA	NA
rs4817181	rs4817181	21	28927839	ADAMTS1	NA	NA	0.607273	0.846072	NA	NA
rs62224862	rs62224862	21	27521907	ADAMTS1	NA	NA	0.498337	0.872233	NA	NA
rs66740819	rs66740819	21	28194048	ADAMTS1	NA	NA	0.971702	0.738688	NA	NA
rs67020072	rs67020072	21	27963811	ADAMTS1	NA	NA	0.82577	0.863102	NA	NA
rs7275326	rs7275326	21	28785912	ADAMTS1	0.509617	0.849595	NA	NA	NA	NA
rs76317866	rs76317866	21	29118904	ADAMTS1	0.995713	0.878489	NA	NA	NA	NA
rs928267	NA	21	28500502	ADAMTS1	NA	NA	-0.994396	0.856656	NA	NA
rs988609	rs988609	21	28258281	ADAMTS1	-0.584491	0.837017	NA	NA	NA	NA
rs9978179	rs9978179	21	27653527	ADAMTS1	NA	NA	0.639908	0.844068	NA	NA
rs9981915	rs9981915	21	27266021	ADAMTS1	NA	NA	-0.813021	0.588074	NA	NA
JHU_21.45682806	rs149216252	21	45682807	ADARB1	-0.368563	0.849167	NA	NA	NA	NA
JHU_21.45964103	rs77205340	21	45964104	ADARB1	NA	NA	0.607924	0.732954	NA	NA
JHU_21.46021945	rs371248	21	46021946	ADARB1	-0.321345	0.822102	NA	NA	NA	NA
JHU_21.46022771	rs1211119	21	46022772	ADARB1	-0.313225	0.838041	-0.227491	0.862775	NA	NA
JHU_21.46045736	rs201664938	21	46045737	ADARB1	NA	NA	-0.242435	0.844202	NA	NA
JHU_21.46248093	rs78697086	21	46248094	ADARB1	0.420494	0.787421	NA	NA	NA	NA
JHU_21.46256792	rs114928615	21	46256793	ADARB1	NA	NA	-0.404449	0.876535	NA	NA
JHU_21.46301972	rs34170307	21	46301973	ADARB1	-0.606344	0.806119	NA	NA	NA	NA
JHU_21.46348692	rs111883687	21	46348693	ADARB1	NA	NA	-0.336361	0.74734	NA	NA
JHU_21.46411309	NA	21	46411310	ADARB1	0.409848	0.861744	0.300697	0.879288	NA	NA
JHU_21.46422601	NA	21	46422602	ADARB1	0.570163	0.872893	NA	NA	NA	NA
JHU_21.46441417	rs73380555	21	46441418	ADARB1	0.437626	0.784796	NA	NA	NA	NA
JHU_21.46454458	rs9975397	21	46454459	ADARB1	NA	NA	-0.247691	0.826246	NA	NA
JHU_21.46698297	rs914216	21	46698298	ADARB1	NA	NA	-0.232448	0.804927	NA	NA
JHU_21.46778807	rs375980827	21	46778808	ADARB1	NA	NA	-0.34724	0.835649	NA	NA
JHU_21.46805830	rs111923493	21	46805831	ADARB1	NA	NA	-0.424641	0.722702	NA	NA
JHU_21.47011542	rs370736822	21	47011543	ADARB1	NA	NA	0.526016	0.841957	NA	NA
JHU_21.47016403	rs79248383	21	47016404	ADARB1	0.406451	0.882413	NA	NA	NA	NA
JHU_21.47027635	rs9637201	21	47027636	ADARB1	0.309505	0.877847	NA	NA	NA	NA
JHU_21.47312074	rs77201866	21	47312075	ADARB1	NA	NA	-0.38296	0.688999	NA	NA
JHU_21.47374494	rs78703180	21	47374495	ADARB1	0.52451	0.81334	NA	NA	NA	NA
JHU_21.47385384	NA	21	47385385	ADARB1	NA	NA	-0.382962	0.875494	NA	NA
JHU_21.47413896	rs139314681	21	47413897	ADARB1	-0.563666	0.788082	NA	NA	NA	NA
JHU_21.47499528	rs73908510	21	47499529	ADARB1	0.32777	0.879411	NA	NA	NA	NA
Variant47365	rs114832456	21	46918277	ADARB1	0.441787	0.820306	NA	NA	NA	NA
kgp13136128	rs7278337	21	46354750	ADARB1	0.412575	0.733632	NA	NA	NA	NA
rs1053312	rs1053312	21	47423389	ADARB1	0.2777	0.865563	NA	NA	NA	NA
rs11569	rs11569	21	46191270	ADARB1	-0.727048	0.781509	NA	NA	NA	NA
rs11700554	rs11700554	21	47379490	ADARB1	0.446791	0.838041	NA	NA	NA	NA
rs11702775	rs11702775	21	47607847	ADARB1	NA	NA	-0.458246	0.872725	NA	NA
rs11909225	rs11909225	21	46454663	ADARB1	-0.283481	0.86939	NA	NA	NA	NA
rs11910263	rs11910263	21	46045383	ADARB1	0.377021	0.787756	NA	NA	NA	NA
rs12329821	rs12329821	21	46653832	ADARB1	-0.41482	0.808119	NA	NA	NA	NA
rs141237809	rs141237809	21	47423894	ADARB1	-0.621742	0.856876	NA	NA	NA	NA
rs1475596	rs1475596	21	46979519	ADARB1	NA	NA	-0.243626	0.799034	NA	NA
rs170962	rs170962	21	46295995	ADARB1	-0.281031	0.850254	NA	NA	NA	NA
rs199964072	rs199964072	21	46618408	ADARB1	0.37302	0.851016	NA	NA	NA	NA
rs2070561	rs2070561	21	45657970	ADARB1	0.356039	0.834227	NA	NA	NA	NA
rs2070946	rs2070946	21	46341197	ADARB1	NA	NA	-0.303796	0.713772	NA	NA
rs2150458	rs2150458	21	47377296	ADARB1	NA	NA	0.255485	0.843443	NA	NA
rs2183590	rs2183590	21	46872167	ADARB1	NA	NA	0.263713	0.86299	NA	NA
rs2183600	rs2183600	21	47376659	ADARB1	NA	NA	0.325047	0.783352	NA	NA
rs2230686	rs2230686	21	46896294	ADARB1	NA	NA	0.247157	0.829591	NA	NA
rs2236451	rs2236451	21	46876083	ADARB1	0.307316	0.841957	NA	NA	NA	NA
rs2236479	rs2236479	21	46919132	ADARB1	-0.268409	0.862236	NA	NA	NA	NA
rs2255766	rs2255766	21	46683777	ADARB1	NA	NA	-0.215222	0.852292	NA	NA
rs2282117	rs2282117	21	46889666	ADARB1	0.308156	0.868335	NA	NA	NA	NA
rs2294171	rs2294171	21	46720010	ADARB1	-0.520174	0.582823	NA	NA	NA	NA
rs2297284	rs2297284	21	46705345	ADARB1	NA	NA	-0.2851	0.847647	NA	NA
rs235259	rs235259	21	46261211	ADARB1	-0.644913	0.539849	NA	NA	NA	NA
rs2838726	rs2838726	21	46315091	ADARB1	0.334769	0.861086	NA	NA	NA	NA
rs2838753	rs2838753	21	46441947	ADARB1	0.306625	0.811783	NA	NA	NA	NA
rs2838763	rs2838763	21	46487902	ADARB1	-0.407477	0.862236	NA	NA	NA	NA
rs2838872	rs2838872	21	46728544	ADARB1	-0.347009	0.755894	-0.246527	0.807281	NA	NA
rs2838912	rs2838912	21	46837590	ADARB1	NA	NA	0.259329	0.715748	NA	NA
rs2838942	rs2838942	21	46904833	ADARB1	NA	NA	0.26363	0.791925	NA	NA
rs2839080	rs2839080	21	47440892	ADARB1	-0.409291	0.846671	NA	NA	NA	NA
rs28531382	rs28531382	21	46654098	ADARB1	-0.424993	0.863713	NA	NA	NA	NA
rs34995586	rs34995586	21	46841925	ADARB1	-0.558392	0.382151	NA	NA	NA	NA
rs374656	rs374656	21	46154672	ADARB1	-0.401933	0.654248	NA	NA	NA	NA
rs3753016	rs3753016	21	46654418	ADARB1	NA	NA	-0.220416	0.857102	NA	NA
rs387320	NA	21	47347750	ADARB1	NA	NA	-0.231186	0.820603	NA	NA
rs398680	NA	21	46021934	ADARB1	-0.295305	0.85136	NA	NA	NA	NA
rs4818710	rs4818710	21	45756344	ADARB1	0.417055	0.663869	NA	NA	NA	NA
rs4818751	NA	21	46440385	ADARB1	-0.453863	0.788887	NA	NA	NA	NA
rs4818773	rs4818773	21	46796831	ADARB1	0.26657	0.863936	NA	NA	NA	NA
rs4818975	rs4818975	21	46191256	ADARB1	0.345874	0.837356	NA	NA	NA	NA
rs4819134	rs4819134	21	47041631	ADARB1	0.301148	0.85425	NA	NA	NA	NA
rs56399780	rs56399780	21	46265500	ADARB1	0.436468	0.740532	NA	NA	NA	NA
rs58638188	rs58638188	21	46422296	ADARB1	0.277425	0.846718	NA	NA	NA	NA
rs67870615	rs67870615	21	46761107	ADARB1	NA	NA	0.243499	0.86286	NA	NA
rs690499	rs690499	21	46263407	ADARB1	-0.74461	0.229821	NA	NA	NA	NA
rs7283829	rs7283829	21	47427839	ADARB1	0.274385	0.862018	NA	NA	NA	NA
rs7283989	rs7283989	21	47420761	ADARB1	-0.375096	0.823063	NA	NA	NA	NA
rs73380607	rs73380607	21	47242798	ADARB1	0.468954	0.812025	NA	NA	NA	NA
rs7354779	rs7354779	21	45670770	ADARB1	-0.34128	0.846126	NA	NA	NA	NA
rs76491108	rs76491108	21	46223425	ADARB1	0.461188	0.813628	NA	NA	NA	NA
rs79681902	NA	21	46917935	ADARB1	0.560679	0.825798	NA	NA	NA	NA
rs8128765	rs8128765	21	45632427	ADARB1	0.305644	0.850471	NA	NA	NA	NA
rs8129003	NA	21	47475990	ADARB1	NA	NA	0.223458	0.873465	NA	NA
rs8129372	rs8129372	21	46394164	ADARB1	0.65977	0.799131	NA	NA	NA	NA
rs8132831	NA	21	46379967	ADARB1	NA	NA	0.262681	0.868307	NA	NA
rs8645	rs8645	21	46226566	ADARB1	0.478935	0.139697	NA	NA	NA	NA
rs869958	rs869958	21	46472929	ADARB1	NA	NA	-0.198969	0.868675	NA	NA
rs873555	NA	21	46339613	ADARB1	0.402708	0.847079	0.401446	0.66238	NA	NA
rs968447	NA	21	45675544	ADARB1	-0.2883	0.871868	NA	NA	NA	NA
rs9753963	rs9753963	21	46661437	ADARB1	NA	NA	-0.213143	0.846072	NA	NA
rs9974809	rs9974809	21	45630480	ADARB1	0.412033	0.526163	NA	NA	NA	NA
rs9981573	rs9981573	21	46116432	ADARB1	0.317196	0.837102	NA	NA	NA	NA
rs9982220	rs9982220	21	45787759	ADARB1	NA	NA	0.410187	0.783869	NA	NA
rs9983724	rs9983724	21	46394175	ADARB1	NA	NA	-0.222802	0.869686	NA	NA
rs9984235	rs9984235	21	46852259	ADARB1	-0.268305	0.879109	NA	NA	NA	NA
JHU_21.44301693	rs2839598	21	44301694	AGPAT3	-0.218871	0.693319	NA	NA	NA	NA
JHU_21.44328829	rs4148976	21	44328830	AGPAT3	-0.145362	0.811454	NA	NA	NA	NA
JHU_21.44373937	NA	21	44373938	AGPAT3	NA	NA	-0.122128	0.862781	NA	NA
JHU_21.44506900	rs58855102	21	44506901	AGPAT3	-0.118338	0.822091	NA	NA	NA	NA
JHU_21.44698095	NA	21	44698096	AGPAT3	NA	NA	-0.129159	0.736452	NA	NA
JHU_21.44701542	rs117861822	21	44701543	AGPAT3	NA	NA	0.0648976	0.88035	NA	NA
JHU_21.44707815	rs200477234	21	44707816	AGPAT3	NA	NA	-0.0597303	0.867902	NA	NA
JHU_21.44708086	rs200312337	21	44708087	AGPAT3	NA	NA	-0.075468	0.789714	NA	NA
JHU_21.44819762	rs631800	21	44819763	AGPAT3	NA	NA	0.144633	0.767588	NA	NA
JHU_21.44834806	rs370371246	21	44834807	AGPAT3	NA	NA	0.0851773	0.657128	NA	NA
JHU_21.44888109	rs377028885	21	44888110	AGPAT3	-0.18562	0.864795	NA	NA	NA	NA
JHU_21.45144821	NA	21	45144822	AGPAT3	NA	NA	-0.0926255	0.777857	NA	NA
JHU_21.45161980	rs11910056	21	45161981	AGPAT3	NA	NA	-0.091257	0.780777	NA	NA
JHU_21.45235404	rs115712254	21	45235405	AGPAT3	NA	NA	-0.119285	0.664785	NA	NA
JHU_21.45391159	rs146030249	21	45391160	AGPAT3	0.251475	0.615487	NA	NA	NA	NA
JHU_21.45607039	NA	21	45607040	AGPAT3	NA	NA	0.148501	0.863813	NA	NA
JHU_21.45627277	rs56228530	21	45627278	AGPAT3	-0.134167	0.859167	NA	NA	NA	NA
JHU_21.45645306	NA	21	45645307	AGPAT3	NA	NA	0.108021	0.819266	NA	NA
JHU_21.45682806	rs149216252	21	45682807	AGPAT3	0.146324	0.671164	NA	NA	NA	NA
JHU_21.45707975	rs2073609	21	45707976	AGPAT3	NA	NA	0.0729956	0.851222	NA	NA
JHU_21.45735967	NA	21	45735968	AGPAT3	NA	NA	0.113074	0.870322	NA	NA
JHU_21.45847402	NA	21	45847403	AGPAT3	NA	NA	-0.153583	0.817513	NA	NA
JHU_21.45964103	rs77205340	21	45964104	AGPAT3	NA	NA	-0.201449	0.613027	NA	NA
JHU_21.45993665	NA	21	45993666	AGPAT3	-0.183299	0.800422	NA	NA	NA	NA
JHU_21.46011113	NA	21	46011114	AGPAT3	0.195089	0.635887	NA	NA	NA	NA
JHU_21.46055596	rs73907086	21	46055597	AGPAT3	-0.129555	0.65501	NA	NA	NA	NA
JHU_21.46243908	rs75610923	21	46243909	AGPAT3	NA	NA	0.122494	0.683761	NA	NA
JHU_21.46256792	rs114928615	21	46256793	AGPAT3	NA	NA	0.146469	0.790652	NA	NA
JHU_21.46337040	rs76462196	21	46337041	AGPAT3	NA	NA	-0.155862	0.845448	NA	NA
JHU_21.46348063	rs714946	21	46348064	AGPAT3	NA	NA	0.178915	0.212653	NA	NA
JHU_21.46349353	rs78421181	21	46349354	AGPAT3	NA	NA	0.139276	0.798702	NA	NA
JHU_21.46351992	rs114578152	21	46351993	AGPAT3	NA	NA	-0.113223	0.474792	NA	NA
kgp13093431	rs11908893	21	45050213	AGPAT3	NA	NA	-0.0771897	0.85987	NA	NA
rs1004686	rs1004686	21	46121910	AGPAT3	-0.0939237	0.821778	NA	NA	NA	NA
rs111668637	rs111668637	21	46032087	AGPAT3	-0.198623	0.508829	NA	NA	NA	NA
rs117720122	rs117720122	21	44883299	AGPAT3	-0.206331	0.803544	NA	NA	NA	NA
rs11910263	rs11910263	21	46045383	AGPAT3	-0.0962985	0.868789	NA	NA	NA	NA
rs11911565	rs11911565	21	45984833	AGPAT3	NA	NA	-0.0752037	0.84854	NA	NA
rs143774544	rs143774544	21	44702920	AGPAT3	NA	NA	0.0687646	0.820965	NA	NA
rs145463127	rs145463127	21	46331472	AGPAT3	NA	NA	-0.150493	0.83983	NA	NA
rs162352	rs162352	21	44864079	AGPAT3	NA	NA	0.117856	0.682768	NA	NA
rs17004712	rs17004712	21	46283775	AGPAT3	NA	NA	0.0674813	0.878769	NA	NA
rs17004723	rs17004723	21	46379238	AGPAT3	NA	NA	0.10507	0.873465	NA	NA
rs170918	rs170918	21	44428347	AGPAT3	NA	NA	-0.0888421	0.880008	NA	NA
rs1788479	rs1788479	21	44434836	AGPAT3	NA	NA	-0.0888421	0.880008	NA	NA
rs1788493	rs1788493	21	44469063	AGPAT3	-0.103918	0.724379	NA	NA	NA	NA
rs201028123	rs201028123	21	44702619	AGPAT3	NA	NA	0.0687646	0.820965	NA	NA
rs2027745	rs2027745	21	44508020	AGPAT3	-0.0866309	0.874251	NA	NA	NA	NA
rs2070556	NA	21	45654725	AGPAT3	NA	NA	0.083587	0.844558	NA	NA
rs2070561	rs2070561	21	45657970	AGPAT3	NA	NA	0.0797532	0.847815	NA	NA
rs2122867	rs2122867	21	44739481	AGPAT3	0.150226	0.610325	NA	NA	NA	NA
rs2299807	rs2299807	21	45160099	AGPAT3	NA	NA	0.0925725	0.877162	NA	NA
rs2329940	rs2329940	21	46320849	AGPAT3	0.123691	0.841062	NA	NA	NA	NA
rs233297	NA	21	46010467	AGPAT3	0.121278	0.882383	NA	NA	NA	NA
rs2838302	NA	21	44839153	AGPAT3	-0.0768509	0.877085	NA	NA	NA	NA
rs2838404	rs2838404	21	45244752	AGPAT3	NA	NA	-0.0734823	0.822836	NA	NA
rs2838534	rs2838534	21	45673649	AGPAT3	-0.109302	0.817152	NA	NA	NA	NA
rs2838551	rs2838551	21	45764397	AGPAT3	NA	NA	0.0960859	0.760137	NA	NA
rs2838616	rs2838616	21	46077122	AGPAT3	-0.0945416	0.881328	NA	NA	NA	NA
rs2838730	NA	21	46319492	AGPAT3	NA	NA	0.0708098	0.849486	NA	NA
rs28585463	rs28585463	21	44714832	AGPAT3	-0.115609	0.681492	NA	NA	NA	NA
rs28626668	rs28626668	21	44573955	AGPAT3	-0.151574	0.862114	NA	NA	NA	NA
rs411254	rs411254	21	46032094	AGPAT3	0.107918	0.879572	NA	NA	NA	NA
rs4818710	rs4818710	21	45756344	AGPAT3	NA	NA	-0.0865298	0.768596	NA	NA
rs4819296	rs4819296	21	45133868	AGPAT3	NA	NA	-0.0633231	0.872194	NA	NA
rs4819388	rs4819388	21	45647421	AGPAT3	NA	NA	0.0968768	0.828323	NA	NA
rs502993	rs502993	21	44730990	AGPAT3	-0.108769	0.812963	NA	NA	NA	NA
rs56332357	rs56332357	21	46337226	AGPAT3	NA	NA	-0.1219	0.862338	NA	NA
rs564352	rs564352	21	44749141	AGPAT3	-0.0787952	0.88125	NA	NA	NA	NA
rs6518294	rs6518294	21	44719030	AGPAT3	-0.144829	0.787876	NA	NA	NA	NA
rs6518323	rs6518323	21	45226304	AGPAT3	-0.090643	0.872201	NA	NA	NA	NA
rs660385	rs660385	21	46178687	AGPAT3	-0.123706	0.854471	-0.0999725	0.825593	NA	NA
rs7280617	rs7280617	21	44700912	AGPAT3	NA	NA	-0.0758315	0.837969	NA	NA
rs73379210	rs73379210	21	45944307	AGPAT3	NA	NA	0.0854364	0.832527	NA	NA
rs73909110	rs73909110	21	45426400	AGPAT3	-0.127734	0.87657	NA	NA	NA	NA
rs73909406	rs73909406	21	44717779	AGPAT3	NA	NA	-0.0700556	0.799766	NA	NA
rs762424	rs762424	21	45679230	AGPAT3	0.0858356	0.853253	NA	NA	NA	NA
rs78731524	NA	21	44778485	AGPAT3	0.150633	0.873184	NA	NA	NA	NA
rs79458703	rs79458703	21	44743222	AGPAT3	0.151945	0.879341	NA	NA	NA	NA
rs857572	rs857572	21	44783270	AGPAT3	-0.0873723	0.865404	NA	NA	NA	NA
rs878080	rs878080	21	45708021	AGPAT3	NA	NA	0.067713	0.828507	NA	NA
rs9306118	rs9306118	21	46338403	AGPAT3	NA	NA	-0.0791029	0.815883	NA	NA
rs9983293	rs9983293	21	45607061	AGPAT3	NA	NA	0.0925468	0.851702	NA	NA
JHU_21.26339700	NA	21	26339701	APP	0.173708	0.784628	0.126112	0.766185	NA	NA
JHU_21.26948836	NA	21	26948837	APP	0.194085	0.85561	NA	NA	NA	NA
JHU_21.27083295	rs77295689	21	27083296	APP	0.233212	0.87558	NA	NA	NA	NA
JHU_21.27153447	rs71317432	21	27153448	APP	-0.208263	0.799988	NA	NA	NA	NA
JHU_21.28051328	rs954843	21	28051329	APP	NA	NA	-0.104058	0.843262	NA	NA
JHU_21.28081251	rs200282566	21	28081252	APP	NA	NA	0.122117	0.857826	NA	NA
JHU_21.28390187	rs2830625	21	28390188	APP	0.18317	0.877205	NA	NA	NA	NA
JHU_21.28433146	rs114971975	21	28433147	APP	NA	NA	-0.203842	0.834878	NA	NA
rs11701463	rs11701463	21	26855088	APP	-0.13028	0.876303	NA	NA	NA	NA
rs11910131	rs11910131	21	27796977	APP	NA	NA	-0.176124	0.829016	NA	NA
rs13049309	rs13049309	21	28417395	APP	NA	NA	-0.0992268	0.867164	NA	NA
rs150761	rs150761	21	27810723	APP	NA	NA	-0.132889	0.872864	NA	NA
rs1537086	rs1537086	21	26964673	APP	0.141838	0.879632	NA	NA	NA	NA
rs1974414	rs1974414	21	28340993	APP	-0.165159	0.880789	NA	NA	NA	NA
rs2132824	rs2132824	21	28340124	APP	0.162745	0.87067	NA	NA	NA	NA
rs219645	rs219645	21	27844411	APP	0.150341	0.879105	0.156728	0.620186	NA	NA
rs219659	rs219659	21	27801663	APP	-0.173863	0.849872	-0.121775	0.856029	NA	NA
rs229036	rs229036	21	28203668	APP	0.190781	0.826454	0.200238	0.338091	NA	NA
rs2829868	rs2829868	21	27065046	APP	-0.242546	0.464997	-0.111511	0.86349	NA	NA
rs2829921	rs2829921	21	27195607	APP	NA	NA	0.133166	0.770932	NA	NA
rs2830173	rs2830173	21	27693111	APP	0.214171	0.858184	NA	NA	NA	NA
rs2830215	rs2830215	21	27796105	APP	NA	NA	-0.148517	0.848119	NA	NA
rs2830230	rs2830230	21	27815652	APP	NA	NA	0.194781	0.76703	NA	NA
rs2830377	rs2830377	21	28057502	APP	NA	NA	-0.109559	0.806735	NA	NA
rs2830519	NA	21	28162719	APP	0.337521	0.800422	NA	NA	NA	NA
rs2898083	rs2898083	21	26270439	APP	0.174519	0.829453	NA	NA	NA	NA
rs458076	rs458076	21	28025911	APP	NA	NA	0.113107	0.826242	NA	NA
rs465318	rs465318	21	28025273	APP	NA	NA	0.12964	0.781365	NA	NA
rs468969	rs468969	21	28191916	APP	0.235574	0.726843	NA	NA	NA	NA
rs4816273	rs4816273	21	27395167	APP	NA	NA	0.122815	0.852642	NA	NA
rs59297437	rs59297437	21	27790368	APP	0.164675	0.828994	NA	NA	NA	NA
rs66666114	rs66666114	21	28343477	APP	-0.209298	0.774642	NA	NA	NA	NA
rs78080702	rs78080702	21	27268710	APP	0.321106	0.829601	NA	NA	NA	NA
rs8132767	rs8132767	21	27688232	APP	NA	NA	-0.113066	0.871502	NA	NA
rs9976844	rs9976844	21	28054629	APP	NA	NA	0.122117	0.857826	NA	NA
rs9978179	rs9978179	21	27653527	APP	-0.190153	0.856742	NA	NA	NA	NA
JHU_21.26591769	rs73335150	21	26591770	ATP5J	-0.134924	0.873478	NA	NA	NA	NA
JHU_21.26636243	rs11911564	21	26636244	ATP5J	0.175757	0.872588	NA	NA	NA	NA
JHU_21.26694923	rs2829700	21	26694924	ATP5J	0.109866	0.862983	NA	NA	NA	NA
JHU_21.26745145	NA	21	26745146	ATP5J	-0.172071	0.860219	NA	NA	NA	NA
JHU_21.27177684	NA	21	27177685	ATP5J	0.164244	0.871104	NA	NA	NA	NA
JHU_21.27201161	NA	21	27201162	ATP5J	-0.222581	0.852465	NA	NA	NA	NA
JHU_21.27747995	NA	21	27747996	ATP5J	0.19056	0.86912	0.21163	0.813767	NA	NA
JHU_21.27768193	rs4817110	21	27768194	ATP5J	-0.123225	0.878014	NA	NA	NA	NA
JHU_21.27788591	rs114650240	21	27788592	ATP5J	0.223139	0.740784	NA	NA	NA	NA
JHU_21.27788609	rs113764659	21	27788610	ATP5J	0.223139	0.740784	NA	NA	NA	NA
JHU_21.28102327	NA	21	28102328	ATP5J	-0.127708	0.861421	-0.158641	0.718439	NA	NA
rs1012660	rs1012660	21	26236130	ATP5J	NA	NA	0.103973	0.852008	NA	NA
rs115329330	rs115329330	21	27574452	ATP5J	-0.123004	0.865404	NA	NA	NA	NA
rs17000876	rs17000876	21	26650596	ATP5J	0.151853	0.750202	NA	NA	NA	NA
rs222942	rs222942	21	27904742	ATP5J	-0.17846	0.832276	NA	NA	NA	NA
rs222947	rs222947	21	27911452	ATP5J	-0.12229	0.820645	NA	NA	NA	NA
rs2829456	rs2829456	21	26273456	ATP5J	-0.165263	0.872588	NA	NA	NA	NA
rs2829465	rs2829465	21	26294307	ATP5J	NA	NA	0.117037	0.858719	NA	NA
rs2829868	rs2829868	21	27065046	ATP5J	-0.114573	0.824976	NA	NA	NA	NA
rs2830109	rs2830109	21	27569389	ATP5J	-0.123004	0.865404	NA	NA	NA	NA
rs2830182	rs2830182	21	27720663	ATP5J	NA	NA	-0.14966	0.873545	NA	NA
rs2830211	rs2830211	21	27790771	ATP5J	-0.10599	0.832246	-0.0898245	0.880279	NA	NA
rs364106	rs364106	21	27550428	ATP5J	0.0888226	0.881292	NA	NA	NA	NA
rs441305	rs441305	21	27551982	ATP5J	-0.0997918	0.836441	NA	NA	NA	NA
rs462390	rs462390	21	27666236	ATP5J	0.13523	0.714722	NA	NA	NA	NA
rs56738751	rs56738751	21	28101150	ATP5J	0.117834	0.776065	0.123623	0.705491	NA	NA
rs59297437	rs59297437	21	27790368	ATP5J	0.137544	0.631424	NA	NA	NA	NA
rs73335106	rs73335106	21	26566391	ATP5J	-0.134924	0.873478	NA	NA	NA	NA
rs9978179	rs9978179	21	27653527	ATP5J	-0.124673	0.859479	NA	NA	NA	NA
JHU_21.34516358	rs8132245	21	34516359	ATP5O	-0.0908719	0.835551	NA	NA	NA	NA
JHU_21.34593581	rs114074976	21	34593582	ATP5O	0.169689	0.747239	NA	NA	NA	NA
JHU_21.34691540	rs9979337	21	34691541	ATP5O	0.0931502	0.851967	0.130748	0.858192	NA	NA
JHU_21.34732705	rs371600182	21	34732706	ATP5O	-0.158188	0.777691	NA	NA	NA	NA
JHU_21.34733076	rs78406477	21	34733077	ATP5O	-0.158188	0.777691	NA	NA	NA	NA
JHU_21.34800148	rs371298693	21	34800149	ATP5O	0.0987068	0.840095	NA	NA	NA	NA
JHU_21.34818985	rs13048792	21	34818986	ATP5O	0.137113	0.659097	NA	NA	NA	NA
JHU_21.34822510	rs13047361	21	34822511	ATP5O	0.129573	0.717141	NA	NA	NA	NA
JHU_21.34832984	rs2245573	21	34832985	ATP5O	0.0987068	0.840095	NA	NA	NA	NA
JHU_21.34961376	rs76066544	21	34961377	ATP5O	-0.111398	0.828229	NA	NA	NA	NA
JHU_21.35150259	NA	21	35150260	ATP5O	0.127734	0.818081	NA	NA	NA	NA
JHU_21.35321310	rs2154566	21	35321311	ATP5O	0.112085	0.733291	NA	NA	NA	NA
JHU_21.35321852	rs2834304	21	35321853	ATP5O	-0.0941171	0.779655	-0.117526	0.846182	NA	NA
JHU_21.36048958	rs113565219	21	36048959	ATP5O	NA	NA	0.219333	0.735427	NA	NA
JHU_21.36087004	NA	21	36087005	ATP5O	NA	NA	0.118272	0.855655	NA	NA
JHU_21.36279578	rs56067265	21	36279579	ATP5O	0.152741	0.874418	NA	NA	NA	NA
exm2254590	rs3174808	21	34945721	ATP5O	0.110936	0.647682	NA	NA	NA	NA
kgp13097848	rs11908823	21	34924145	ATP5O	-0.111398	0.828229	NA	NA	NA	NA
rs10222104	rs10222104	21	34360528	ATP5O	0.119824	0.77664	NA	NA	NA	NA
rs1044218	rs1044218	21	34821570	ATP5O	0.0987068	0.840095	NA	NA	NA	NA
rs1059293	rs1059293	21	34809693	ATP5O	0.0987068	0.840095	NA	NA	NA	NA
rs11088283	rs11088283	21	35823779	ATP5O	-0.118108	0.838103	NA	NA	NA	NA
rs1125036	rs1125036	21	35031226	ATP5O	0.113531	0.7167	NA	NA	NA	NA
rs1131964	rs1131964	21	34610487	ATP5O	-0.0804785	0.818757	NA	NA	NA	NA
rs11910640	rs11910640	21	34980348	ATP5O	-0.111398	0.828229	NA	NA	NA	NA
rs12106324	rs12106324	21	34353993	ATP5O	-0.0672586	0.877855	NA	NA	NA	NA
rs13047599	rs13047599	21	34926260	ATP5O	0.113708	0.657578	NA	NA	NA	NA
rs13050198	rs13050198	21	35819082	ATP5O	0.153303	0.839519	NA	NA	NA	NA
rs1475837	rs1475837	21	34558232	ATP5O	-0.0701963	0.87328	NA	NA	NA	NA
rs17860124	rs17860124	21	34603950	ATP5O	0.150757	0.845323	NA	NA	NA	NA
rs1892593	rs1892593	21	35826360	ATP5O	0.0884749	0.736546	NA	NA	NA	NA
rs2070359	rs2070359	21	35826776	ATP5O	-0.163481	0.607752	NA	NA	NA	NA
rs2154567	rs2154567	21	35321312	ATP5O	-0.083294	0.817339	-0.1179	0.81651	NA	NA
rs2186355	rs2186355	21	34581033	ATP5O	NA	NA	-0.221074	0.740074	NA	NA
rs2244305	rs2244305	21	34652958	ATP5O	-0.0757742	0.881328	NA	NA	NA	NA
rs2252639	rs2252639	21	34617729	ATP5O	0.104619	0.760098	NA	NA	NA	NA
rs2268278	rs2268278	21	36184939	ATP5O	0.0825583	0.841062	NA	NA	NA	NA
rs2298677	rs2298677	21	34733642	ATP5O	-0.0757787	0.879396	-0.118365	0.852292	NA	NA
rs2834009	rs2834009	21	34297775	ATP5O	-0.0921909	0.874704	NA	NA	NA	NA
rs2834035	rs2834035	21	34342974	ATP5O	NA	NA	0.203976	0.874204	NA	NA
rs2834101	rs2834101	21	34515010	ATP5O	-0.0984414	0.761325	-0.110456	0.875141	NA	NA
rs2834290	rs2834290	21	35267038	ATP5O	0.0720564	0.880201	0.137321	0.735604	NA	NA
rs2834305	rs2834305	21	35327624	ATP5O	-0.0872092	0.824491	-0.106507	0.880113	NA	NA
rs2834307	rs2834307	21	35330484	ATP5O	-0.11169	0.576393	-0.124994	0.80648	NA	NA
rs2834506	rs2834506	21	35907413	ATP5O	NA	NA	-0.123116	0.859196	NA	NA
rs2834541	rs2834541	21	35932619	ATP5O	NA	NA	-0.142075	0.874064	NA	NA
rs28673762	rs28673762	21	35786524	ATP5O	0.096051	0.811454	NA	NA	NA	NA
rs3453	rs3453	21	35819063	ATP5O	-0.0890017	0.836374	NA	NA	NA	NA
rs35328365	rs35328365	21	34486062	ATP5O	0.100236	0.817714	0.124806	0.871002	NA	NA
rs4817656	rs4817656	21	35841186	ATP5O	0.0904127	0.706229	NA	NA	NA	NA
rs60517058	rs60517058	21	36267227	ATP5O	NA	NA	0.10617	0.848448	NA	NA
rs7276171	rs7276171	21	34463638	ATP5O	NA	NA	-0.135579	0.872695	NA	NA
rs7276916	rs7276916	21	35529472	ATP5O	-0.0952508	0.877513	NA	NA	NA	NA
rs7278744	rs7278744	21	34988898	ATP5O	-0.114693	0.779901	NA	NA	NA	NA
rs7279064	rs1051393	21	34614255	ATP5O	0.126673	0.523433	0.137335	0.804838	NA	NA
rs7279771	NA	21	35871379	ATP5O	-0.150256	0.873311	NA	NA	NA	NA
rs7280840	rs7280840	21	34360864	ATP5O	0.0817741	0.869887	NA	NA	NA	NA
rs73202460	rs73202460	21	34456502	ATP5O	0.107875	0.842903	0.149234	0.856702	NA	NA
rs73357590	rs73357590	21	35799449	ATP5O	NA	NA	0.18756	0.878206	NA	NA
rs73373765	rs73373765	21	36282500	ATP5O	NA	NA	0.192197	0.867902	NA	NA
rs73899864	NA	21	34354141	ATP5O	-0.0700066	0.877883	NA	NA	NA	NA
rs73900199	rs73900199	21	34520142	ATP5O	-0.0960946	0.880902	NA	NA	NA	NA
rs743337	rs743337	21	35265524	ATP5O	NA	NA	0.135533	0.857994	NA	NA
rs76095213	rs76095213	21	36038818	ATP5O	NA	NA	0.201821	0.834872	NA	NA
rs78052864	rs78052864	21	34310545	ATP5O	NA	NA	-0.148141	0.816552	NA	NA
rs8132255	rs8132255	21	34516379	ATP5O	-0.0908719	0.835551	NA	NA	NA	NA
rs8132517	rs8132517	21	34354062	ATP5O	-0.0672586	0.877855	NA	NA	NA	NA
rs933121	rs933121	21	34506733	ATP5O	0.102789	0.747232	NA	NA	NA	NA
rs9976520	rs9976520	21	35906802	ATP5O	NA	NA	-0.123116	0.859196	NA	NA
rs9979091	rs9979091	21	34472860	ATP5O	NA	NA	0.189784	0.761795	NA	NA
JHU_21.41658646	NA	21	41658647	BACE2	-0.80537	0.823155	-0.67264	0.852292	NA	NA
JHU_21.41920437	rs201054052	21	41920438	BACE2	NA	NA	0.804523	0.518502	NA	NA
JHU_21.42201614	rs2898425	21	42201615	BACE2	NA	NA	-0.503785	0.87805	NA	NA
JHU_21.42219123	NA	21	42219124	BACE2	-1.25499	0.822315	NA	NA	NA	NA
JHU_21.42225885	rs11910424	21	42225886	BACE2	NA	NA	-1.17822	0.620961	NA	NA
JHU_21.42255103	rs77935683	21	42255104	BACE2	0.613362	0.689143	NA	NA	NA	NA
JHU_21.42532421	rs62217921	21	42532422	BACE2	-0.665305	0.753573	NA	NA	NA	NA
JHU_21.42728515	rs114331769	21	42728516	BACE2	NA	NA	0.934122	0.829547	NA	NA
JHU_21.42926470	NA	21	42926471	BACE2	NA	NA	-0.792653	0.683271	NA	NA
JHU_21.42933614	rs9980335	21	42933615	BACE2	0.547477	0.850406	0.472364	0.865454	NA	NA
JHU_21.43134636	rs115697273	21	43134637	BACE2	NA	NA	1.06694	0.760565	NA	NA
JHU_21.43167054	NA	21	43167055	BACE2	1.33287	0.75376	NA	NA	NA	NA
JHU_21.43188436	rs73906712	21	43188437	BACE2	1.2243	0.779864	NA	NA	NA	NA
JHU_21.43292620	NA	21	43292621	BACE2	-0.72481	0.802098	NA	NA	NA	NA
JHU_21.43466230	rs57371660	21	43466231	BACE2	NA	NA	0.745445	0.86932	NA	NA
kgp13207216	rs139776068	21	43531085	BACE2	NA	NA	-0.91966	0.873769	NA	NA
rs1000373	rs1000373	21	41556414	BACE2	-0.789235	0.830685	NA	NA	NA	NA
rs1012854	rs1012854	21	42253585	BACE2	-0.713214	0.546011	NA	NA	NA	NA
rs114133948	rs114133948	21	43519169	BACE2	NA	NA	-0.959088	0.858192	NA	NA
rs12483323	rs12483323	21	42643845	BACE2	NA	NA	-0.563694	0.787075	NA	NA
rs13048349	rs13048349	21	43194459	BACE2	-0.584506	0.853597	NA	NA	NA	NA
rs16998084	rs16998084	21	42471628	BACE2	-0.688347	0.879396	NA	NA	NA	NA
rs17000375	rs17000375	21	42256204	BACE2	0.604706	0.696949	NA	NA	NA	NA
rs17114159	rs17114159	21	43442385	BACE2	NA	NA	-0.54469	0.871418	NA	NA
rs2007397	rs2007397	21	42516192	BACE2	NA	NA	0.684223	0.647782	NA	NA
rs220256	rs220256	21	43478099	BACE2	-0.538377	0.86646	NA	NA	NA	NA
rs220263	rs220263	21	43482161	BACE2	-0.583254	0.814321	NA	NA	NA	NA
rs220282	rs220282	21	43493756	BACE2	0.522986	0.847079	NA	NA	NA	NA
rs220299	rs220299	21	43502762	BACE2	-0.759618	0.661093	NA	NA	NA	NA
rs2222973	rs2222973	21	41833884	BACE2	-0.472993	0.859448	NA	NA	NA	NA
rs2837580	rs2837580	21	41738635	BACE2	0.586412	0.86939	0.763257	0.588169	NA	NA
rs2837649	rs2837649	21	41850636	BACE2	NA	NA	0.732394	0.604055	NA	NA
rs2837819	rs2837819	21	42160430	BACE2	-0.483661	0.839708	NA	NA	NA	NA
rs2837861	rs2837861	21	42259266	BACE2	-0.846	0.393839	NA	NA	NA	NA
rs2837961	rs2837961	21	42518599	BACE2	NA	NA	0.444271	0.862126	NA	NA
rs2838053	rs2838053	21	42912973	BACE2	NA	NA	0.453256	0.844558	NA	NA
rs2838056	rs2838056	21	42921717	BACE2	-0.529866	0.84304	NA	NA	NA	NA
rs2838065	rs2838065	21	42933708	BACE2	0.551071	0.840855	0.518615	0.817844	NA	NA
rs2839403	rs2839403	21	43309191	BACE2	-0.639023	0.783155	NA	NA	NA	NA
rs2839473	rs2839473	21	43558371	BACE2	-0.819268	0.798494	NA	NA	NA	NA
rs28787739	rs28787739	21	42943112	BACE2	NA	NA	0.700401	0.696761	NA	NA
rs3746909	rs3746909	21	43342046	BACE2	NA	NA	-0.630917	0.764586	NA	NA
rs376029	rs376029	21	43322866	BACE2	0.468309	0.847616	NA	NA	NA	NA
rs3930584	rs3930584	21	43125707	BACE2	NA	NA	0.453217	0.858192	NA	NA
rs4148111	rs4148111	21	43648935	BACE2	NA	NA	0.468529	0.874536	NA	NA
rs455508	rs455508	21	43331362	BACE2	0.543412	0.824449	0.489717	0.817301	NA	NA
rs464138	rs464138	21	42798173	BACE2	-0.815193	0.715616	NA	NA	NA	NA
rs55931937	rs55931937	21	42908380	BACE2	NA	NA	-1.17048	0.652396	NA	NA
rs62217923	rs62217923	21	42539293	BACE2	0.645363	0.732624	0.61863	0.646577	NA	NA
rs6517623	rs6517623	21	42204137	BACE2	NA	NA	-0.524492	0.813275	NA	NA
rs6517672	rs6517672	21	42888252	BACE2	NA	NA	0.619705	0.83757	NA	NA
rs66530669	rs66530669	21	41643748	BACE2	0.70784	0.855077	NA	NA	NA	NA
rs67484863	NA	21	42664418	BACE2	0.968152	0.871104	NA	NA	NA	NA
rs7276043	rs7276043	21	42085920	BACE2	NA	NA	-0.723826	0.84576	NA	NA
rs7276900	rs7276900	21	42532075	BACE2	-0.530708	0.842846	-0.498342	0.822021	NA	NA
rs7278856	rs7278856	21	42598887	BACE2	-0.705667	0.876347	NA	NA	NA	NA
rs7279092	rs7279092	21	43123052	BACE2	-0.568431	0.867679	NA	NA	NA	NA
rs7279498	rs7279498	21	42253571	BACE2	-0.572357	0.850452	NA	NA	NA	NA
rs7280954	rs7280954	21	42778384	BACE2	-0.598218	0.874871	NA	NA	NA	NA
rs7282263	rs7282263	21	41835750	BACE2	NA	NA	0.588083	0.83798	NA	NA
rs7282997	rs7282997	21	43059884	BACE2	NA	NA	0.556007	0.876535	NA	NA
rs7283940	rs7283940	21	43325145	BACE2	NA	NA	0.685005	0.8359	NA	NA
rs730514	rs730514	21	42566585	BACE2	-0.468839	0.85602	NA	NA	NA	NA
rs73221497	rs73221497	21	43459673	BACE2	NA	NA	-0.743127	0.823457	NA	NA
rs73227046	rs73227046	21	41690486	BACE2	0.962863	0.881647	NA	NA	NA	NA
rs73903031	rs73903031	21	42208121	BACE2	NA	NA	-0.778146	0.779566	NA	NA
rs73905514	rs73905514	21	43465984	BACE2	NA	NA	-0.778655	0.605868	NA	NA
rs75072636	rs75072636	21	41673943	BACE2	-0.75893	0.839833	NA	NA	NA	NA
rs75707597	rs75707597	21	42663156	BACE2	NA	NA	0.520058	0.86932	NA	NA
rs760353	rs760353	21	41999407	BACE2	NA	NA	-0.548801	0.789286	NA	NA
rs76904596	rs76904596	21	43346911	BACE2	NA	NA	-0.894387	0.863435	NA	NA
rs76972452	rs76972452	21	43074545	BACE2	NA	NA	-0.600867	0.844558	NA	NA
rs77603305	rs77603305	21	42140696	BACE2	-0.73524	0.806847	NA	NA	NA	NA
rs77939510	rs77939510	21	43017984	BACE2	NA	NA	-0.829162	0.844033	NA	NA
rs78069192	rs78069192	21	41570044	BACE2	NA	NA	-1.17227	0.63292	NA	NA
rs80207674	rs80207674	21	42918322	BACE2	0.639036	0.847935	NA	NA	NA	NA
rs80311167	rs80311167	21	43093880	BACE2	0.831468	0.860331	NA	NA	NA	NA
rs8128946	rs8128946	21	42156432	BACE2	-0.465652	0.851408	NA	NA	NA	NA
rs8132937	rs8132937	21	43427492	BACE2	NA	NA	-0.52657	0.872044	NA	NA
rs8133778	rs8133778	21	42642038	BACE2	NA	NA	0.439047	0.845478	NA	NA
rs914165	rs914165	21	42415929	BACE2	NA	NA	-0.601235	0.872842	NA	NA
rs9984259	rs9984259	21	43081222	BACE2	-0.722353	0.871259	-0.840461	0.730062	NA	NA
rs9984905	rs9984905	21	43319043	BACE2	-0.549255	0.795082	NA	NA	NA	NA
JHU_21.29762413	rs116683634	21	29762414	BACH1	NA	NA	0.1181	0.801317	NA	NA
JHU_21.29789795	rs112574999	21	29789796	BACH1	NA	NA	0.100247	0.853656	NA	NA
JHU_21.30101441	rs2409320	21	30101442	BACH1	NA	NA	-0.150026	0.637777	NA	NA
JHU_21.30106216	rs373009261	21	30106217	BACH1	NA	NA	-0.109468	0.86989	NA	NA
JHU_21.30121776	rs77302130	21	30121777	BACH1	NA	NA	0.225472	0.776369	NA	NA
JHU_21.30206383	rs7277685	21	30206384	BACH1	NA	NA	-0.121164	0.848506	NA	NA
JHU_21.30279302	rs113187571	21	30279303	BACH1	-0.225666	0.879663	-0.187144	0.780773	NA	NA
JHU_21.30463093	rs8126912	21	30463094	BACH1	NA	NA	0.0974355	0.839398	NA	NA
JHU_21.30513853	rs11330686	21	30513854	BACH1	NA	NA	0.108878	0.79936	NA	NA
JHU_21.30972837	rs74789492	21	30972838	BACH1	-0.239414	0.866225	NA	NA	NA	NA
JHU_21.31026966	rs57180758	21	31026967	BACH1	NA	NA	-0.154015	0.853195	NA	NA
JHU_21.31478778	rs5006738	21	31478779	BACH1	0.184403	0.879119	NA	NA	NA	NA
JHU_21.31994650	rs9979109	21	31994651	BACH1	NA	NA	-0.200181	0.861708	NA	NA
rs10427515	rs10427515	21	30386323	BACH1	NA	NA	-0.117734	0.721473	NA	NA
rs1048546	rs1048546	21	30244877	BACH1	NA	NA	0.125185	0.760028	NA	NA
rs1107919	rs1107919	21	31618105	BACH1	NA	NA	-0.106344	0.863102	NA	NA
rs11088085	rs11088085	21	30104423	BACH1	NA	NA	-0.139906	0.687428	NA	NA
rs1123628	rs1123628	21	30773875	BACH1	0.16163	0.866715	NA	NA	NA	NA
rs11911017	rs11911017	21	30567941	BACH1	0.172888	0.812745	NA	NA	NA	NA
rs1236425	rs1236425	21	30016852	BACH1	NA	NA	-0.0964232	0.872946	NA	NA
rs16982997	rs16982997	21	30081816	BACH1	NA	NA	0.209557	0.802566	NA	NA
rs17203484	rs17203484	21	31376662	BACH1	NA	NA	-0.256077	0.65312	NA	NA
rs1888436	rs1888436	21	29749971	BACH1	NA	NA	0.221432	0.149212	NA	NA
rs1997570	rs1997570	21	30585310	BACH1	0.138688	0.854979	NA	NA	NA	NA
rs2223023	rs2223023	21	31253144	BACH1	NA	NA	0.126227	0.87265	NA	NA
rs2243552	rs2243552	21	30318466	BACH1	NA	NA	-0.135917	0.467433	NA	NA
rs2255564	rs2255564	21	30347990	BACH1	NA	NA	-0.144792	0.434854	NA	NA
rs2255787	rs2255787	21	31085877	BACH1	NA	NA	0.123816	0.833485	NA	NA
rs2705646	rs2705646	21	30342555	BACH1	NA	NA	-0.107694	0.780559	NA	NA
rs2831912	rs2831912	21	29958814	BACH1	NA	NA	-0.0994355	0.858047	NA	NA
rs2831998	rs2831998	21	30103767	BACH1	NA	NA	-0.139906	0.687428	NA	NA
rs2832093	rs2832093	21	30164855	BACH1	NA	NA	0.118333	0.77407	NA	NA
rs2832115	rs2832115	21	30221409	BACH1	NA	NA	0.0863033	0.877569	NA	NA
rs2832155	rs2832155	21	30410350	BACH1	NA	NA	0.0938623	0.854938	NA	NA
rs2832181	rs2832181	21	30481371	BACH1	NA	NA	0.127633	0.69441	NA	NA
rs2832191	rs2832191	21	30489300	BACH1	NA	NA	0.103226	0.871214	NA	NA
rs2832322	rs2832322	21	30813322	BACH1	0.188426	0.781961	NA	NA	NA	NA
rs2832391	rs2832391	21	30916476	BACH1	NA	NA	-0.0876478	0.872659	NA	NA
rs2832463	rs2832463	21	31242728	BACH1	-0.195869	0.838103	-0.160013	0.677598	NA	NA
rs2832499	rs2832499	21	31317009	BACH1	NA	NA	-0.123634	0.859673	NA	NA
rs2832760	rs2832760	21	31662152	BACH1	NA	NA	0.125738	0.772745	NA	NA
rs2832852	rs2832852	21	31772400	BACH1	NA	NA	-0.135986	0.742222	NA	NA
rs34811108	rs34811108	21	30698874	BACH1	-0.294839	0.758103	-0.220462	0.611455	NA	NA
rs363431	rs363431	21	30969901	BACH1	NA	NA	-0.163238	0.743552	NA	NA
rs363433	rs363433	21	30961131	BACH1	-0.183359	0.865544	NA	NA	NA	NA
rs370309077	rs370309077	21	30389622	BACH1	NA	NA	-0.123484	0.604907	NA	NA
rs3787662	rs3787662	21	30524293	BACH1	NA	NA	-0.103033	0.797954	NA	NA
rs440113	rs440113	21	31391595	BACH1	0.227222	0.822315	NA	NA	NA	NA
rs465900	rs465900	21	31267808	BACH1	NA	NA	0.132726	0.640887	NA	NA
rs4817311	rs4817311	21	31161917	BACH1	-0.168346	0.857076	NA	NA	NA	NA
rs6516858	rs6516858	21	29959286	BACH1	NA	NA	-0.143567	0.5092	NA	NA
rs7280322	rs7280322	21	30124670	BACH1	NA	NA	0.0988175	0.865775	NA	NA
rs729698	rs729698	21	29788760	BACH1	NA	NA	0.124746	0.856818	NA	NA
rs78362833	rs78362833	21	30026956	BACH1	NA	NA	0.209557	0.802566	NA	NA
rs8127420	rs8127420	21	31661691	BACH1	NA	NA	0.125738	0.772745	NA	NA
rs8132105	rs8132105	21	30464141	BACH1	NA	NA	0.109543	0.795495	NA	NA
rs8133819	rs8133819	21	30458754	BACH1	NA	NA	-0.115341	0.745019	NA	NA
rs9305376	rs9305376	21	30018789	BACH1	NA	NA	-0.0964232	0.872946	NA	NA
rs9305398	rs9305398	21	30915609	BACH1	NA	NA	-0.0876478	0.872659	NA	NA
rs9917535	rs9917535	21	30166022	BACH1	NA	NA	-0.116808	0.821114	NA	NA
rs9983214	rs9983214	21	30556454	BACH1	NA	NA	0.137994	0.760803	NA	NA
rs9984664	rs9984664	21	29778878	BACH1	NA	NA	-0.105528	0.84905	NA	NA
JHU_21.39598202	rs2836213	21	39598203	BRWD1	0.154579	0.821778	NA	NA	NA	NA
JHU_21.39819741	rs16996328	21	39819742	BRWD1	-0.198501	0.871149	NA	NA	NA	NA
JHU_21.39967981	NA	21	39967982	BRWD1	-0.261462	0.784043	NA	NA	NA	NA
JHU_21.40411909	rs6517506	21	40411910	BRWD1	-0.16251	0.880872	NA	NA	NA	NA
JHU_21.40704358	rs115225787	21	40704359	BRWD1	NA	NA	0.151573	0.848464	NA	NA
JHU_21.40980824	rs73360116	21	40980825	BRWD1	-0.354014	0.845329	NA	NA	NA	NA
JHU_21.41259293	NA	21	41259294	BRWD1	NA	NA	0.0923059	0.880377	NA	NA
JHU_21.41512871	rs58871670	21	41512872	BRWD1	-0.23559	0.83002	NA	NA	NA	NA
JHU_21.41533349	rs57767394	21	41533350	BRWD1	-0.144585	0.874003	NA	NA	NA	NA
JHU_21.41606088	rs56202804	21	41606089	BRWD1	-0.197302	0.862653	NA	NA	NA	NA
JHU_21.41668782	rs111512624	21	41668783	BRWD1	-0.406725	0.779655	NA	NA	NA	NA
rs1014995	rs1014995	21	39747504	BRWD1	0.265707	0.533611	0.141597	0.674322	NA	NA
rs1064273	rs1064273	21	39673299	BRWD1	0.254279	0.339363	NA	NA	NA	NA
rs1079601	rs1079601	21	40377555	BRWD1	NA	NA	0.083091	0.875141	NA	NA
rs10854398	rs10854398	21	41021752	BRWD1	NA	NA	-0.0919986	0.817778	NA	NA
rs115691004	rs115691004	21	41143787	BRWD1	NA	NA	-0.177051	0.862253	NA	NA
rs12329744	rs12329744	21	39833341	BRWD1	0.155568	0.838041	NA	NA	NA	NA
rs12483061	rs12483061	21	41280744	BRWD1	NA	NA	0.16818	0.774598	NA	NA
rs17194186	rs17194186	21	39967076	BRWD1	-0.342964	0.708438	NA	NA	NA	NA
rs2049823	rs2049823	21	40819685	BRWD1	NA	NA	-0.107153	0.778301	NA	NA
rs2070351	rs2070351	21	39847562	BRWD1	0.147564	0.845028	NA	NA	NA	NA
rs2212606	rs2212606	21	40044940	BRWD1	NA	NA	-0.0920747	0.874129	NA	NA
rs2253861	rs2253861	21	41265911	BRWD1	0.202842	0.80489	NA	NA	NA	NA
rs2298336	rs2298336	21	39813287	BRWD1	NA	NA	-0.105313	0.784306	NA	NA
rs2836223	rs2836223	21	39601147	BRWD1	0.169212	0.7522	NA	NA	NA	NA
rs2836340	rs2836340	21	39733529	BRWD1	0.190202	0.859056	0.146111	0.694343	NA	NA
rs2836353	rs2836353	21	39753346	BRWD1	0.297556	0.845334	0.175566	0.850876	NA	NA
rs2836362	rs2836362	21	39764784	BRWD1	NA	NA	0.128677	0.855781	NA	NA
rs2836400	rs2836400	21	39815212	BRWD1	NA	NA	-0.0987845	0.780975	NA	NA
rs2836456	rs2836456	21	39892520	BRWD1	0.16142	0.872863	NA	NA	NA	NA
rs2836464	rs2836464	21	39896592	BRWD1	0.16144	0.858878	NA	NA	NA	NA
rs2836662	rs2836662	21	40124341	BRWD1	NA	NA	-0.0843161	0.872233	NA	NA
rs2836995	rs2836995	21	40748801	BRWD1	NA	NA	-0.0931149	0.814321	NA	NA
rs2837107	rs2837107	21	41025557	BRWD1	NA	NA	-0.133218	0.465273	NA	NA
rs2837113	rs2837113	21	41048124	BRWD1	NA	NA	0.095383	0.801113	NA	NA
rs2837250	rs2837250	21	41220264	BRWD1	NA	NA	0.103639	0.760978	NA	NA
rs2837295	rs2837295	21	41295166	BRWD1	-0.132065	0.880606	-0.120668	0.56396	NA	NA
rs2837540	rs2837540	21	41628089	BRWD1	-0.145636	0.877883	NA	NA	NA	NA
rs34619204	rs34619204	21	40993008	BRWD1	NA	NA	0.131721	0.803139	NA	NA
rs367001	rs367001	21	41223832	BRWD1	NA	NA	0.101656	0.789046	NA	NA
rs3859701	rs3859701	21	41391659	BRWD1	NA	NA	0.21133	0.71795	NA	NA
rs457705	rs457705	21	40191431	BRWD1	-0.154042	0.835256	NA	NA	NA	NA
rs461558	rs461558	21	41191164	BRWD1	NA	NA	0.0968227	0.802111	NA	NA
rs572926	rs572926	21	40945268	BRWD1	0.140406	0.856024	NA	NA	NA	NA
rs58284799	NA	21	39912560	BRWD1	-0.250877	0.789672	NA	NA	NA	NA
rs59887250	rs59887250	21	39895082	BRWD1	-0.237932	0.790706	NA	NA	NA	NA
rs62218959	rs62218959	21	39701869	BRWD1	0.2665	0.735325	0.12643	0.859475	NA	NA
rs717416	rs717416	21	41649097	BRWD1	NA	NA	-0.0859542	0.859501	NA	NA
rs733623	rs733623	21	40377215	BRWD1	NA	NA	-0.130134	0.840542	NA	NA
rs73439066	rs73439066	21	39833060	BRWD1	-0.151833	0.859953	NA	NA	NA	NA
rs8130132	rs8130132	21	39574665	BRWD1	0.265435	0.586694	NA	NA	NA	NA
rs8131705	rs8131705	21	39576807	BRWD1	0.147455	0.866116	NA	NA	NA	NA
rs9808735	rs9808735	21	41284522	BRWD1	NA	NA	0.0926894	0.799858	NA	NA
rs9808736	rs9808736	21	41284590	BRWD1	NA	NA	0.0756862	0.821484	NA	NA
rs9976018	rs9976018	21	40019129	BRWD1	-0.170107	0.826846	NA	NA	NA	NA
rs9982437	rs9982437	21	40123424	BRWD1	0.12833	0.863947	NA	NA	NA	NA
JHU_21.18029108	rs75478547	21	18029109	BTG3	-0.21045	0.78149	NA	NA	NA	NA
JHU_21.18029111	rs9637010	21	18029112	BTG3	0.163027	0.870843	NA	NA	NA	NA
JHU_21.18436710	rs9978371	21	18436711	BTG3	-0.230152	0.853336	NA	NA	NA	NA
JHU_21.18441425	rs74829715	21	18441426	BTG3	-0.290412	0.82497	NA	NA	NA	NA
JHU_21.18533890	rs111805540	21	18533891	BTG3	-0.358531	0.744404	NA	NA	NA	NA
JHU_21.18822653	rs59526027	21	18822654	BTG3	0.36243	0.776205	NA	NA	NA	NA
JHU_21.19478799	NA	21	19478800	BTG3	-0.283616	0.869891	NA	NA	NA	NA
JHU_21.19603594	rs11909015	21	19603595	BTG3	NA	NA	0.438826	0.709974	NA	NA
JHU_21.19685908	rs17002548	21	19685909	BTG3	-0.226494	0.812805	NA	NA	NA	NA
JHU_21.19859962	rs74950594	21	19859963	BTG3	NA	NA	-0.499168	0.733513	NA	NA
rs10084615	rs10084615	21	19646269	BTG3	NA	NA	-0.274424	0.833188	NA	NA
rs12626756	rs12626756	21	19507775	BTG3	-0.342152	0.695314	NA	NA	NA	NA
rs158001	rs158001	21	19351764	BTG3	0.219168	0.816277	NA	NA	NA	NA
rs158014	rs158014	21	19451271	BTG3	-0.239898	0.784916	NA	NA	NA	NA
rs17002247	rs17002247	21	19341993	BTG3	-0.305189	0.764321	NA	NA	NA	NA
rs192477263	rs192477263	21	18989610	BTG3	0.260527	0.872676	NA	NA	NA	NA
rs2223074	rs2223074	21	18214235	BTG3	0.265182	0.664563	NA	NA	NA	NA
rs2248200	rs2248200	21	19474615	BTG3	0.191979	0.791122	NA	NA	NA	NA
rs2823925	rs2823925	21	18009722	BTG3	-0.253349	0.795013	NA	NA	NA	NA
rs2823962	rs2823962	21	18046232	BTG3	0.195228	0.839299	NA	NA	NA	NA
rs2824074	rs2824074	21	18211653	BTG3	-0.170055	0.87188	NA	NA	NA	NA
rs2824110	rs2824110	21	18275600	BTG3	-0.261255	0.570802	NA	NA	NA	NA
rs2824226	rs2824226	21	18457828	BTG3	-0.253111	0.841124	NA	NA	NA	NA
rs2824271	rs2824271	21	18638247	BTG3	0.198765	0.874915	NA	NA	NA	NA
rs2934945	rs2934945	21	18944702	BTG3	NA	NA	0.258687	0.840717	NA	NA
rs371523553	rs371523553	21	18802992	BTG3	0.348412	0.515162	NA	NA	NA	NA
rs421241	rs421241	21	18276053	BTG3	0.219809	0.72198	NA	NA	NA	NA
rs55744439	rs55744439	21	19725647	BTG3	0.276776	0.872957	NA	NA	NA	NA
rs57837813	rs57837813	21	19688786	BTG3	-0.149254	0.881831	NA	NA	NA	NA
rs57906280	rs57906280	21	19366948	BTG3	0.29341	0.83961	-0.436709	0.702238	NA	NA
rs58120480	rs58120480	21	18008355	BTG3	-0.340035	0.555989	NA	NA	NA	NA
rs7275669	rs7275669	21	18353625	BTG3	-0.292037	0.753335	NA	NA	NA	NA
rs7276116	rs7276116	21	18318167	BTG3	-0.26326	0.810629	NA	NA	NA	NA
rs7282505	rs7282505	21	18476134	BTG3	-0.322444	0.567152	NA	NA	NA	NA
rs7283382	rs7283382	21	18573720	BTG3	-0.245557	0.840616	NA	NA	NA	NA
rs73208373	rs73208373	21	19263671	BTG3	-0.291747	0.694137	NA	NA	NA	NA
rs73310299	rs73310299	21	19084800	BTG3	-0.237996	0.882263	NA	NA	NA	NA
rs80229198	rs80229198	21	17991814	BTG3	-0.557392	0.539965	NA	NA	NA	NA
rs9305777	rs9305777	21	18023205	BTG3	-0.211501	0.792189	NA	NA	NA	NA
rs975529	rs975529	21	18049308	BTG3	0.200313	0.837743	NA	NA	NA	NA
rs996872	rs996872	21	18207143	BTG3	0.188925	0.872848	NA	NA	NA	NA
rs9975172	rs9975172	21	18041743	BTG3	-0.191634	0.818752	NA	NA	NA	NA
rs9975840	rs9975840	21	18478555	BTG3	-0.322444	0.567152	NA	NA	NA	NA
rs9979078	rs9979078	21	18347660	BTG3	-0.212113	0.871868	NA	NA	NA	NA
rs9981518	rs9981518	21	18208052	BTG3	0.188925	0.872848	NA	NA	NA	NA
JHU_21.34776111	rs111519501	21	34776112	C21orf140	-0.591613	0.851423	NA	NA	NA	NA
JHU_21.35282968	rs41494645	21	35282969	C21orf140	NA	NA	0.680291	0.88031	NA	NA
JHU_21.35362609	NA	21	35362610	C21orf140	-0.967216	0.838901	NA	NA	NA	NA
JHU_21.35447913	rs13052524	21	35447914	C21orf140	0.454253	0.837094	NA	NA	NA	NA
JHU_21.36278822	rs76391930	21	36278823	C21orf140	NA	NA	-0.560951	0.873465	NA	NA
JHU_21.36408626	rs370840287	21	36408627	C21orf140	NA	NA	0.555912	0.784206	NA	NA
JHU_21.36714288	rs112854179	21	36714289	C21orf140	-0.645783	0.851494	NA	NA	NA	NA
exm2254590	rs3174808	21	34945721	C21orf140	-0.583723	0.744451	NA	NA	NA	NA
kgp10657881	rs3787719	21	35903830	C21orf140	-0.908844	0.87215	NA	NA	NA	NA
rs1125036	rs1125036	21	35031226	C21orf140	-0.517782	0.854668	NA	NA	NA	NA
rs116305829	rs116305829	21	36695483	C21orf140	-0.832767	0.860476	NA	NA	NA	NA
rs11909383	rs11909383	21	36646280	C21orf140	-0.47305	0.818574	NA	NA	NA	NA
rs13047599	rs13047599	21	34926260	C21orf140	-0.519189	0.835443	NA	NA	NA	NA
rs13052531	rs13052531	21	36749232	C21orf140	-0.528857	0.69869	NA	NA	NA	NA
rs1547357	rs1547357	21	35822758	C21orf140	0.553627	0.784973	NA	NA	NA	NA
rs16991261	rs16991261	21	35499846	C21orf140	NA	NA	-0.71586	0.792183	NA	NA
rs2075899	rs2075899	21	36645133	C21orf140	0.44628	0.854278	NA	NA	NA	NA
rs2242720	rs2242720	21	36714156	C21orf140	0.498657	0.835256	NA	NA	NA	NA
rs2251817	rs2251817	21	35934476	C21orf140	0.935615	0.742277	NA	NA	NA	NA
rs2268241	rs2268241	21	34781050	C21orf140	NA	NA	0.485399	0.860137	NA	NA
rs2834349	rs2834349	21	35396420	C21orf140	0.55519	0.867573	NA	NA	NA	NA
rs2834442	rs2834442	21	35690786	C21orf140	NA	NA	0.461342	0.832495	NA	NA
rs2834541	rs2834541	21	35932619	C21orf140	-0.562952	0.877205	NA	NA	NA	NA
rs2834767	rs2834767	21	36475678	C21orf140	0.473176	0.797904	NA	NA	NA	NA
rs2834889	rs2834889	21	36675294	C21orf140	0.472153	0.866059	NA	NA	NA	NA
rs28626094	rs28626094	21	36472918	C21orf140	0.97707	0.740047	NA	NA	NA	NA
rs35851850	rs35851850	21	35725864	C21orf140	0.817991	0.829306	NA	NA	NA	NA
rs376196648	rs376196648	21	35464515	C21orf140	NA	NA	-0.82269	0.792193	NA	NA
rs57506814	rs57506814	21	35910642	C21orf140	NA	NA	0.530796	0.851677	NA	NA
rs6517205	rs6517205	21	35531416	C21orf140	-0.401732	0.874251	NA	NA	NA	NA
rs7278755	rs7278755	21	35656380	C21orf140	NA	NA	0.580047	0.86349	NA	NA
rs7283269	rs7283269	21	35717313	C21orf140	NA	NA	-0.509268	0.788292	NA	NA
rs731059	rs731059	21	35275117	C21orf140	-0.405714	0.861506	NA	NA	NA	NA
rs73198756	rs73198756	21	35520176	C21orf140	-0.983535	0.855567	NA	NA	NA	NA
rs73354348	rs73354348	21	35695208	C21orf140	NA	NA	-0.483165	0.877162	NA	NA
rs78389540	rs78389540	21	36689751	C21orf140	NA	NA	0.545014	0.858082	NA	NA
rs78805330	rs78805330	21	35304721	C21orf140	-0.640455	0.808796	NA	NA	NA	NA
rs79545715	rs79545715	21	35589328	C21orf140	NA	NA	-1.00914	0.775651	NA	NA
rs8127401	rs8127401	21	35888206	C21orf140	-0.4671	0.820442	NA	NA	NA	NA
rs8129132	rs8129132	21	35978457	C21orf140	NA	NA	0.696269	0.863855	NA	NA
rs8129311	rs8129311	21	35922006	C21orf140	NA	NA	-0.602399	0.798915	NA	NA
rs8131131	rs8131131	21	35893737	C21orf140	-0.524224	0.807876	NA	NA	NA	NA
rs8134785	rs8134785	21	35931909	C21orf140	-0.504599	0.837952	NA	NA	NA	NA
rs928282	rs928282	21	36433963	C21orf140	-0.422463	0.869589	-0.515439	0.773666	NA	NA
rs9305545	rs9305545	21	35595821	C21orf140	0.8362	0.715658	NA	NA	NA	NA
JHU_21.44775277	rs9981625	21	44775278	C21orf2	0.197707	0.865302	NA	NA	NA	NA
JHU_21.44819517	rs35430523	21	44819518	C21orf2	0.236071	0.865293	NA	NA	NA	NA
JHU_21.44938063	NA	21	44938064	C21orf2	NA	NA	0.129173	0.861524	NA	NA
JHU_21.45001702	rs4990285	21	45001703	C21orf2	NA	NA	-0.155304	0.879326	NA	NA
JHU_21.45123424	rs7280278	21	45123425	C21orf2	NA	NA	0.15562	0.840542	NA	NA
JHU_21.45381481	NA	21	45381482	C21orf2	NA	NA	-0.28556	0.700868	NA	NA
JHU_21.45391642	rs115753806	21	45391643	C21orf2	-0.51682	0.417218	NA	NA	NA	NA
JHU_21.45786194	NA	21	45786195	C21orf2	-0.2161	0.874418	NA	NA	NA	NA
JHU_21.45790621	rs45458601	21	45790622	C21orf2	-0.327506	0.769513	NA	NA	NA	NA
JHU_21.45857126	NA	21	45857127	C21orf2	NA	NA	-0.258504	0.872344	NA	NA
JHU_21.45916333	NA	21	45916334	C21orf2	NA	NA	-0.342647	0.783576	NA	NA
JHU_21.45962864	rs233321	21	45962865	C21orf2	NA	NA	-0.209183	0.670571	NA	NA
JHU_21.45968106	rs28582997	21	45968107	C21orf2	NA	NA	-0.277163	0.860216	NA	NA
JHU_21.46019033	rs2742067	21	46019034	C21orf2	NA	NA	0.13041	0.880377	NA	NA
JHU_21.46153426	NA	21	46153427	C21orf2	NA	NA	-0.220442	0.842095	NA	NA
JHU_21.46154130	rs111901451	21	46154131	C21orf2	NA	NA	0.219459	0.863496	NA	NA
JHU_21.46173323	rs3788126	21	46173324	C21orf2	-0.220525	0.86018	NA	NA	NA	NA
JHU_21.46180555	rs17004700	21	46180556	C21orf2	NA	NA	0.226088	0.873465	NA	NA
JHU_21.46248093	rs78697086	21	46248094	C21orf2	NA	NA	-0.174355	0.852292	NA	NA
JHU_21.46301972	rs34170307	21	46301973	C21orf2	0.423485	0.593201	NA	NA	NA	NA
JHU_21.46337040	rs76462196	21	46337041	C21orf2	-0.387482	0.835145	NA	NA	NA	NA
JHU_21.46349353	rs78421181	21	46349354	C21orf2	0.353794	0.775444	NA	NA	NA	NA
JHU_21.46454840	rs142148346	21	46454841	C21orf2	NA	NA	-0.280424	0.864036	NA	NA
exm2272988	rs2847231	21	45735995	C21orf2	0.159451	0.868044	NA	NA	NA	NA
kgp13164244	rs9974927	21	45821582	C21orf2	NA	NA	-0.216515	0.86349	NA	NA
rs10154235	rs10154235	21	45309089	C21orf2	0.159245	0.873443	NA	NA	NA	NA
rs1107204	rs1107204	21	45138118	C21orf2	NA	NA	-0.146493	0.857315	NA	NA
rs11088960	rs11088960	21	46135051	C21orf2	NA	NA	0.160471	0.826466	NA	NA
rs111668637	rs111668637	21	46032087	C21orf2	0.26267	0.832214	NA	NA	NA	NA
rs112870818	rs112870818	21	46226897	C21orf2	NA	NA	0.226088	0.873465	NA	NA
rs11569	rs11569	21	46191270	C21orf2	0.339696	0.865544	NA	NA	NA	NA
rs11908983	rs11908983	21	45777229	C21orf2	-0.289726	0.379221	NA	NA	NA	NA
rs12627165	rs12627165	21	46736694	C21orf2	NA	NA	0.150147	0.866395	NA	NA
rs13048791	rs13048791	21	45421406	C21orf2	0.270325	0.851016	NA	NA	NA	NA
rs141420698	rs141420698	21	45607002	C21orf2	-0.407359	0.779901	NA	NA	NA	NA
rs1573338	NA	21	45250839	C21orf2	-0.216929	0.824296	NA	NA	NA	NA
rs17004508	rs17004508	21	45213385	C21orf2	NA	NA	-0.214673	0.744548	NA	NA
rs17004553	rs17004553	21	44872454	C21orf2	NA	NA	-0.123425	0.866935	NA	NA
rs17004596	rs17004596	21	45073424	C21orf2	NA	NA	0.15319	0.856411	NA	NA
rs17004695	rs17004695	21	46130596	C21orf2	NA	NA	0.199636	0.836035	NA	NA
rs17004723	rs17004723	21	46379238	C21orf2	0.27213	0.848712	NA	NA	NA	NA
rs2026880	rs2026880	21	45665330	C21orf2	NA	NA	-0.159175	0.793056	NA	NA
rs2070571	rs2070571	21	45726790	C21orf2	NA	NA	0.152762	0.849905	NA	NA
rs2070946	rs2070946	21	46341197	C21orf2	0.181142	0.840864	NA	NA	NA	NA
rs2256829	rs2256829	21	46173985	C21orf2	NA	NA	0.134834	0.876495	NA	NA
rs2294171	rs2294171	21	46720010	C21orf2	0.221438	0.832276	NA	NA	NA	NA
rs233253	rs233253	21	45979255	C21orf2	-0.224289	0.870229	NA	NA	NA	NA
rs233272	rs233272	21	46041792	C21orf2	0.164592	0.86903	NA	NA	NA	NA
rs233276	rs233276	21	45990819	C21orf2	0.230641	0.857557	NA	NA	NA	NA
rs235259	rs235259	21	46261211	C21orf2	0.273806	0.81902	NA	NA	NA	NA
rs235360	rs235360	21	46195243	C21orf2	NA	NA	-0.184852	0.866886	NA	NA
rs2838404	rs2838404	21	45244752	C21orf2	NA	NA	0.147298	0.832728	NA	NA
rs2838446	rs2838446	21	45367152	C21orf2	-0.156185	0.866715	NA	NA	NA	NA
rs2838551	rs2838551	21	45764397	C21orf2	-0.195921	0.85193	NA	NA	NA	NA
rs2838704	rs2838704	21	46264375	C21orf2	NA	NA	0.124451	0.84011	NA	NA
rs2838778	NA	21	46514818	C21orf2	0.310409	0.882413	NA	NA	NA	NA
rs28584336	NA	21	45971335	C21orf2	0.370383	0.838441	NA	NA	NA	NA
rs35894956	rs35894956	21	44848234	C21orf2	0.324023	0.845373	NA	NA	NA	NA
rs3788110	rs3788110	21	45668095	C21orf2	NA	NA	-0.150209	0.856172	NA	NA
rs3827256	rs3827256	21	45740823	C21orf2	-0.171801	0.865252	NA	NA	NA	NA
rs3827260	rs3827260	21	46393090	C21orf2	0.210566	0.807686	NA	NA	NA	NA
rs45544142	rs45544142	21	45786709	C21orf2	-0.327506	0.769513	NA	NA	NA	NA
rs465360	rs465360	21	46000954	C21orf2	NA	NA	-0.184272	0.868307	NA	NA
rs4819285	rs4819285	21	45118970	C21orf2	0.171467	0.863947	NA	NA	NA	NA
rs56308618	rs56308618	21	44757792	C21orf2	NA	NA	-0.141976	0.85957	NA	NA
rs56350054	rs56350054	21	44795831	C21orf2	NA	NA	-0.133226	0.870087	NA	NA
rs56399780	rs56399780	21	46265500	C21orf2	NA	NA	-0.224378	0.639239	NA	NA
rs564352	rs564352	21	44749141	C21orf2	NA	NA	0.13991	0.834199	NA	NA
rs57125046	rs57125046	21	45759689	C21orf2	0.213901	0.854983	NA	NA	NA	NA
rs643608	rs643608	21	44768562	C21orf2	NA	NA	-0.181679	0.702269	NA	NA
rs7280359	rs7280359	21	44962189	C21orf2	NA	NA	0.14367	0.87594	NA	NA
rs7282403	rs7282403	21	45512276	C21orf2	-0.393291	0.777538	NA	NA	NA	NA
rs73365815	rs73365815	21	44913473	C21orf2	NA	NA	-0.204689	0.734534	NA	NA
rs75836229	rs75836229	21	44948684	C21orf2	-0.24524	0.840769	NA	NA	NA	NA
rs760457	rs760457	21	46329312	C21orf2	0.158487	0.840095	NA	NA	NA	NA
rs760464	rs760464	21	46321035	C21orf2	NA	NA	0.154981	0.762271	NA	NA
rs762408	rs762408	21	45223997	C21orf2	NA	NA	0.120539	0.876965	NA	NA
rs78344721	rs78344721	21	45944298	C21orf2	0.282178	0.785204	NA	NA	NA	NA
rs8127380	rs8127380	21	45644704	C21orf2	-0.155751	0.84913	NA	NA	NA	NA
rs8129601	rs8129601	21	45119104	C21orf2	0.168015	0.836346	NA	NA	NA	NA
rs8133730	rs8133730	21	45727242	C21orf2	-0.292468	0.794441	NA	NA	NA	NA
rs873737	rs873737	21	46454595	C21orf2	-0.229317	0.721971	NA	NA	NA	NA
rs915876	rs915876	21	45376207	C21orf2	0.181465	0.793901	0.138465	0.843031	NA	NA
rs915877	rs915877	21	45502844	C21orf2	-0.393291	0.777538	NA	NA	NA	NA
rs9306118	rs9306118	21	46338403	C21orf2	0.186247	0.833288	NA	NA	NA	NA
rs9808658	rs9808658	21	46180860	C21orf2	NA	NA	-0.153764	0.840706	NA	NA
rs9980169	rs9980169	21	45664257	C21orf2	NA	NA	0.154871	0.833008	NA	NA
rs9981271	rs9981271	21	45866974	C21orf2	0.312051	0.874583	NA	NA	NA	NA
rs9982220	rs9982220	21	45787759	C21orf2	NA	NA	-0.253324	0.778841	NA	NA
rs9983293	rs9983293	21	45607061	C21orf2	-0.262501	0.769065	NA	NA	NA	NA
rs9985006	rs9985006	21	45232322	C21orf2	NA	NA	0.124524	0.873145	NA	NA
JHU_21.44609813	rs11700480	21	44609814	C21orf33	0.320634	0.83103	NA	NA	NA	NA
JHU_21.44691893	rs376215308	21	44691894	C21orf33	NA	NA	0.374071	0.852306	NA	NA
JHU_21.44692862	rs201981589	21	44692863	C21orf33	NA	NA	0.358313	0.861453	NA	NA
JHU_21.44693540	rs375186804	21	44693541	C21orf33	0.656328	0.865544	NA	NA	NA	NA
JHU_21.44693878	NA	21	44693879	C21orf33	-0.507075	0.880606	-0.564358	0.836957	NA	NA
JHU_21.44744733	rs149787362	21	44744734	C21orf33	-0.607492	0.469107	-0.383152	0.864574	NA	NA
JHU_21.44782470	rs112510424	21	44782471	C21orf33	-0.54642	0.661093	NA	NA	NA	NA
JHU_21.44819762	rs631800	21	44819763	C21orf33	-0.531494	0.864013	NA	NA	NA	NA
JHU_21.44930214	rs2838313	21	44930215	C21orf33	-0.413464	0.687644	-0.293232	0.875532	NA	NA
JHU_21.45159997	NA	21	45159998	C21orf33	NA	NA	0.361756	0.853825	NA	NA
JHU_21.45160861	rs73375207	21	45160862	C21orf33	0.461305	0.385658	0.351849	0.736064	NA	NA
JHU_21.45235080	rs11909913	21	45235081	C21orf33	0.361418	0.81825	NA	NA	NA	NA
JHU_21.45235404	rs115712254	21	45235405	C21orf33	-0.451994	0.810631	NA	NA	NA	NA
JHU_21.45235628	NA	21	45235629	C21orf33	0.382329	0.788076	NA	NA	NA	NA
JHU_21.45400172	NA	21	45400173	C21orf33	NA	NA	-0.371985	0.737438	NA	NA
JHU_21.45500759	rs13052277	21	45500760	C21orf33	-0.622249	0.0257937	-0.794112	8.50941e-06	NA	NA
JHU_21.45519978	rs57492153	21	45519979	C21orf33	0.54044	0.113288	0.650782	0.00185488	NA	NA
JHU_21.45526570	rs2850152	21	45526571	C21orf33	-0.622249	0.0257937	-0.794112	8.50941e-06	NA	NA
JHU_21.45577100	NA	21	45577101	C21orf33	-0.682801	0.00352436	-0.848643	4.1647e-07	0.165063	0.993211
JHU_21.45591185	rs80094728	21	45591186	C21orf33	NA	NA	0.644386	0.73616	NA	NA
JHU_21.45612589	rs114913750	21	45612590	C21orf33	0.59496	0.857557	0.607506	0.84097	NA	NA
JHU_21.45847402	NA	21	45847403	C21orf33	0.603549	0.869942	0.680597	0.806448	NA	NA
JHU_21.45857126	NA	21	45857127	C21orf33	0.671164	0.800142	NA	NA	NA	NA
JHU_21.46011113	NA	21	46011114	C21orf33	0.576401	0.771712	NA	NA	NA	NA
JHU_21.46213521	rs9981344	21	46213522	C21orf33	0.392248	0.779655	0.348422	0.827917	NA	NA
JHU_21.46262528	rs7280900	21	46262529	C21orf33	NA	NA	-0.314074	0.870537	NA	NA
JHU_21.46383305	NA	21	46383306	C21orf33	0.436282	0.688934	NA	NA	NA	NA
JHU_21.46385062	rs55775492	21	46385063	C21orf33	0.455089	0.630847	NA	NA	NA	NA
JHU_21.46391652	NA	21	46391653	C21orf33	0.442003	0.673492	NA	NA	NA	NA
JHU_21.46427754	NA	21	46427755	C21orf33	0.5793	0.849735	NA	NA	NA	NA
exm1576735	rs9306099	21	45751814	C21orf33	NA	NA	0.560314	0.880377	NA	NA
kgp13144453	NA	21	46354975	C21orf33	-0.633582	0.796068	NA	NA	NA	NA
kgp13151527	rs62229687	21	45391798	C21orf33	0.539257	0.848014	NA	NA	NA	NA
kgp13164244	rs9974927	21	45821582	C21orf33	0.4742	0.862043	NA	NA	NA	NA
kgp13197206	rs2838463	21	45403232	C21orf33	NA	NA	0.436743	0.744991	NA	NA
rs10154235	rs10154235	21	45309089	C21orf33	NA	NA	-0.443684	0.498253	NA	NA
rs1041456	rs1041456	21	45206355	C21orf33	-0.254766	0.881247	NA	NA	NA	NA
rs11088978	rs11088978	21	46455045	C21orf33	0.358302	0.687644	NA	NA	NA	NA
rs111886341	rs111886341	21	46478685	C21orf33	-0.397116	0.853684	-0.458277	0.764586	NA	NA
rs1131999	NA	21	45506819	C21orf33	-0.622249	0.0257937	-0.794112	8.50941e-06	NA	NA
rs113683225	rs113683225	21	46281562	C21orf33	NA	NA	0.508484	0.846053	NA	NA
rs1141	rs1141	21	46221167	C21orf33	-0.46316	0.766502	-0.395106	0.84011	NA	NA
rs115544043	rs115544043	21	45313551	C21orf33	-0.432474	0.864319	NA	NA	NA	NA
rs11701225	rs11701225	21	44598827	C21orf33	-0.507254	0.694944	-0.518335	0.627896	NA	NA
rs11702506	rs11702506	21	45578954	C21orf33	-0.487287	0.515131	-0.554178	0.192723	NA	NA
rs11908983	rs11908983	21	45777229	C21orf33	NA	NA	0.350637	0.830468	NA	NA
rs13048791	rs13048791	21	45421406	C21orf33	0.543174	0.814887	NA	NA	NA	NA
rs144025638	rs144025638	21	44692364	C21orf33	NA	NA	0.48874	0.759207	NA	NA
rs17004544	rs17004544	21	44821455	C21orf33	0.297904	0.850096	NA	NA	NA	NA
rs1721	rs1721	21	46349496	C21orf33	0.349584	0.824491	NA	NA	NA	NA
rs2020945	rs2020945	21	45528919	C21orf33	-0.65287	0.010235	-0.797355	7.92183e-06	NA	NA
rs2026880	rs2026880	21	45665330	C21orf33	NA	NA	-0.278802	0.87902	NA	NA
rs2070542	rs2070542	21	45388644	C21orf33	0.518365	0.688061	0.430241	0.809329	NA	NA
rs2070561	rs2070561	21	45657970	C21orf33	NA	NA	-0.48089	0.559364	NA	NA
rs2071152	rs2071152	21	45503121	C21orf33	-0.649178	0.00816779	-0.811717	1.77425e-06	0.166048	0.99818
rs2071154	NA	21	45507193	C21orf33	0.483973	0.302136	0.618224	0.00510196	NA	NA
rs2122867	rs2122867	21	44739481	C21orf33	0.377721	0.843905	0.360681	0.853963	NA	NA
rs2245462	rs2245462	21	45499171	C21orf33	-0.622249	0.0257937	-0.794112	8.50941e-06	NA	NA
rs2255828	rs2255828	21	45491915	C21orf33	-0.525277	0.317647	-0.707176	0.00173552	NA	NA
rs2329900	rs2329900	21	46203641	C21orf33	-0.43609	0.802277	NA	NA	NA	NA
rs233297	NA	21	46010467	C21orf33	0.434454	0.865544	0.41306	0.8748	NA	NA
rs235282	rs371575564	21	46285561	C21orf33	NA	NA	-0.447047	0.743724	NA	NA
rs2838367	rs2838367	21	45214581	C21orf33	0.316753	0.868335	NA	NA	NA	NA
rs2838458	rs2838458	21	45398656	C21orf33	NA	NA	0.326253	0.793528	NA	NA
rs2838511	rs2838511	21	45589980	C21orf33	-0.65287	0.010235	-0.797355	7.92183e-06	NA	NA
rs2838512	rs2838512	21	45595124	C21orf33	-0.385517	0.672899	-0.536645	0.0675165	NA	NA
rs2838579	rs2838579	21	45948071	C21orf33	-0.329776	0.827186	NA	NA	NA	NA
rs2838670	rs2838670	21	46176907	C21orf33	NA	NA	-0.405321	0.847289	NA	NA
rs2838677	rs2838677	21	46189767	C21orf33	0.406083	0.75571	0.412809	0.713353	NA	NA
rs2838681	rs2838681	21	46200581	C21orf33	0.403069	0.824987	0.355255	0.863926	NA	NA
rs2838763	rs2838763	21	46487902	C21orf33	0.502989	0.781335	NA	NA	NA	NA
rs2838778	NA	21	46514818	C21orf33	NA	NA	0.601991	0.86132	NA	NA
rs2839642	rs2839642	21	44602306	C21orf33	NA	NA	0.318073	0.83016	NA	NA
rs28585463	rs28585463	21	44714832	C21orf33	-0.276363	0.879601	NA	NA	NA	NA
rs412431	rs412431	21	46512506	C21orf33	0.437898	0.873806	NA	NA	NA	NA
rs41277548	rs41277548	21	45709395	C21orf33	-0.325924	0.843194	NA	NA	NA	NA
rs465360	rs465360	21	46000954	C21orf33	0.409637	0.861757	0.400796	0.86132	NA	NA
rs4818886	rs4818886	21	45589727	C21orf33	0.488563	0.522768	0.556779	0.19602	NA	NA
rs4818975	rs4818975	21	46191256	C21orf33	-0.586292	0.20518	-0.387743	0.777938	NA	NA
rs4819328	rs4819328	21	45269841	C21orf33	NA	NA	0.444724	0.820284	NA	NA
rs504313	NA	21	44783399	C21orf33	0.278715	0.881328	NA	NA	NA	NA
rs55777743	rs55777743	21	46464487	C21orf33	NA	NA	-0.406613	0.777745	NA	NA
rs564352	rs564352	21	44749141	C21orf33	-0.375475	0.688435	-0.409693	0.518847	NA	NA
rs6518345	rs6518345	21	45477100	C21orf33	-0.454961	0.617903	-0.628568	0.0374442	NA	NA
rs7275572	rs7275572	21	45578139	C21orf33	NA	NA	0.367129	0.718323	NA	NA
rs7276207	rs7276207	21	45414119	C21orf33	NA	NA	0.368993	0.792091	NA	NA
rs7278317	rs7278317	21	45369998	C21orf33	-0.295621	0.837252	NA	NA	NA	NA
rs7281454	rs7281454	21	45653759	C21orf33	NA	NA	0.53538	0.520631	NA	NA
rs7282299	rs7282299	21	46484228	C21orf33	0.283616	0.873585	NA	NA	NA	NA
rs7354779	rs7354779	21	45670770	C21orf33	NA	NA	0.439682	0.671256	NA	NA
rs73908378	rs73908378	21	45167517	C21orf33	-0.275332	0.869942	NA	NA	NA	NA
rs743453	rs743453	21	44832135	C21orf33	-0.366072	0.853223	-0.431874	0.743354	NA	NA
rs743492	rs743492	21	45956146	C21orf33	0.353916	0.787679	NA	NA	NA	NA
rs74418161	rs74418161	21	45557227	C21orf33	NA	NA	0.497541	0.692308	NA	NA
rs7527	rs7527	21	45175958	C21orf33	0.245947	0.88125	NA	NA	NA	NA
rs78940451	rs78940451	21	44722417	C21orf33	NA	NA	0.47452	0.833876	NA	NA
rs8128639	rs8128639	21	45175571	C21orf33	-0.293091	0.879672	NA	NA	NA	NA
rs8130070	rs8130070	21	45699320	C21orf33	NA	NA	0.287171	0.832887	NA	NA
rs8132831	NA	21	46379967	C21orf33	0.47293	0.682981	NA	NA	NA	NA
rs8134646	rs8134646	21	46376528	C21orf33	0.386532	0.745001	NA	NA	NA	NA
rs857572	rs857572	21	44783270	C21orf33	-0.442	0.528454	-0.378552	0.695154	NA	NA
rs8645	rs8645	21	46226566	C21orf33	-0.260909	0.874702	NA	NA	NA	NA
rs872331	rs872331	21	44589215	C21orf33	NA	NA	0.433586	0.682654	NA	NA
rs876346	rs876346	21	45136985	C21orf33	0.362443	0.857557	NA	NA	NA	NA
rs915770	rs915770	21	45220483	C21orf33	0.383171	0.805781	NA	NA	NA	NA
rs915774	rs915774	21	45575717	C21orf33	-0.65287	0.010235	-0.797355	7.92183e-06	NA	NA
rs9306171	rs9306171	21	45458778	C21orf33	-0.561697	0.595834	-0.71724	0.0952969	NA	NA
rs968714	rs968714	21	45553596	C21orf33	-0.732545	0.000442087	-0.84654	5.0762e-07	0.121301	0.999629
rs9974857	rs9974857	21	45467448	C21orf33	NA	NA	0.402683	0.59381	NA	NA
rs9976610	rs9976610	21	45752939	C21orf33	NA	NA	0.560314	0.880377	NA	NA
rs9978351	rs9978351	21	45844751	C21orf33	0.578627	0.872839	NA	NA	NA	NA
rs9978387	rs9978387	21	46434301	C21orf33	NA	NA	0.27724	0.870537	NA	NA
rs9978560	rs9978560	21	46060222	C21orf33	NA	NA	-0.474382	0.767333	NA	NA
rs9978714	NA	21	46395443	C21orf33	-0.309219	0.87215	NA	NA	NA	NA
rs9980216	rs9980216	21	46556544	C21orf33	-0.502324	0.853705	NA	NA	NA	NA
rs9983293	rs9983293	21	45607061	C21orf33	NA	NA	0.387711	0.864815	NA	NA
rs9984186	rs9984186	21	44767236	C21orf33	-0.389841	0.733932	NA	NA	NA	NA
rs9984283	rs9984283	21	45388355	C21orf33	NA	NA	0.340732	0.731574	NA	NA
JHU_21.46948008	rs57287584	21	46948009	C21orf58	NA	NA	-0.563823	0.790912	NA	NA
JHU_21.47170791	rs56976166	21	47170792	C21orf58	-0.502777	0.878014	NA	NA	NA	NA
JHU_21.47322225	NA	21	47322226	C21orf58	-0.717938	0.861847	NA	NA	NA	NA
JHU_21.47334685	rs145246656	21	47334686	C21orf58	NA	NA	-0.460456	0.878511	NA	NA
JHU_21.47470757	NA	21	47470758	C21orf58	1.01472	0.83463	NA	NA	NA	NA
kgp13097678	rs74518516	21	47581508	C21orf58	NA	NA	0.472256	0.842044	NA	NA
kgp13154936	rs17004784	21	46932589	C21orf58	-0.680911	0.875663	NA	NA	NA	NA
rs13050920	rs13050920	21	46960895	C21orf58	-0.932023	0.73006	NA	NA	NA	NA
rs17272021	rs17272021	21	47491937	C21orf58	-1.08788	0.850615	NA	NA	NA	NA
rs2073382	rs2073382	21	47818298	C21orf58	NA	NA	0.434992	0.826062	NA	NA
rs2186358	rs2186358	21	48022375	C21orf58	NA	NA	0.347883	0.81799	NA	NA
rs2839113	rs2839113	21	47545155	C21orf58	0.57721	0.843842	NA	NA	NA	NA
rs3367	rs3367	21	47183896	C21orf58	-0.566944	0.874251	NA	NA	NA	NA
rs3788210	rs3788210	21	47283897	C21orf58	-0.574297	0.8374	NA	NA	NA	NA
rs4819271	rs4819271	21	48052838	C21orf58	-0.430594	0.862236	NA	NA	NA	NA
rs59090517	rs59090517	21	47313339	C21orf58	0.925185	0.868189	NA	NA	NA	NA
rs62211831	rs62211831	21	47476355	C21orf58	NA	NA	-0.722988	0.847815	NA	NA
rs7280299	rs7280299	21	47523417	C21orf58	0.67284	0.748606	NA	NA	NA	NA
rs73380607	rs73380607	21	47242798	C21orf58	-0.694502	0.850059	NA	NA	NA	NA
rs74875197	NA	21	46808696	C21orf58	NA	NA	0.366426	0.857496	NA	NA
rs7867	rs7867	21	46932652	C21orf58	-0.459717	0.842163	NA	NA	NA	NA
rs915805	rs915805	21	47500543	C21orf58	NA	NA	0.288912	0.877162	NA	NA
rs957795	rs957795	21	46758719	C21orf58	NA	NA	0.343808	0.865705	NA	NA
rs9978740	rs9978740	21	47168514	C21orf58	-0.502777	0.878014	NA	NA	NA	NA
rs9984235	rs9984235	21	46852259	C21orf58	-0.563651	0.762301	NA	NA	NA	NA
rs9984765	rs9984765	21	48021655	C21orf58	NA	NA	0.362809	0.784941	NA	NA
JHU_21.33229034	NA	21	33229035	C21orf59	0.332793	0.879066	NA	NA	NA	NA
JHU_21.33235144	rs79222124	21	33235145	C21orf59	0.185527	0.854249	NA	NA	NA	NA
JHU_21.33273804	rs114171205	21	33273805	C21orf59	-0.363505	0.812133	NA	NA	NA	NA
JHU_21.33538450	rs2154499	21	33538451	C21orf59	NA	NA	0.173134	0.797436	NA	NA
JHU_21.33586775	rs2305502	21	33586776	C21orf59	-0.297224	0.868364	NA	NA	NA	NA
JHU_21.33754417	rs116427745	21	33754418	C21orf59	-0.487069	0.774642	NA	NA	NA	NA
JHU_21.33820298	rs111479398	21	33820299	C21orf59	NA	NA	0.241652	0.840438	NA	NA
JHU_21.34529646	rs57068025	21	34529647	C21orf59	NA	NA	0.217358	0.865819	NA	NA
JHU_21.34732705	rs371600182	21	34732706	C21orf59	-0.316587	0.849528	NA	NA	NA	NA
JHU_21.34733076	rs78406477	21	34733077	C21orf59	-0.316587	0.849528	NA	NA	NA	NA
JHU_21.34961376	rs76066544	21	34961377	C21orf59	-0.23232	0.86646	NA	NA	NA	NA
kgp13097848	rs11908823	21	34924145	C21orf59	-0.23232	0.86646	NA	NA	NA	NA
rs11088200	rs11088200	21	33410631	C21orf59	-0.233539	0.777691	NA	NA	NA	NA
rs115996584	rs115996584	21	33080991	C21orf59	-0.333984	0.835551	NA	NA	NA	NA
rs11910494	rs11910494	21	33296113	C21orf59	NA	NA	0.181732	0.872247	NA	NA
rs11910504	rs11910504	21	34144585	C21orf59	NA	NA	0.200591	0.652093	NA	NA
rs11910640	rs11910640	21	34980348	C21orf59	-0.23232	0.86646	NA	NA	NA	NA
rs11911741	rs11911741	21	33424532	C21orf59	-0.285699	0.235855	NA	NA	NA	NA
rs17711780	rs17711780	21	34744239	C21orf59	0.173086	0.860726	NA	NA	NA	NA
rs1892585	rs1892585	21	34366129	C21orf59	NA	NA	0.141468	0.847972	NA	NA
rs1892655	rs1892655	21	33905191	C21orf59	NA	NA	-0.150797	0.815279	NA	NA
rs2008980	rs2008980	21	34384588	C21orf59	NA	NA	0.218517	0.567863	NA	NA
rs204750	rs204750	21	33146821	C21orf59	0.214358	0.814887	0.157477	0.811015	NA	NA
rs2070384	rs2070384	21	34363525	C21orf59	NA	NA	-0.154602	0.770766	NA	NA
rs2105474	rs2105474	21	33359141	C21orf59	-0.239491	0.747391	NA	NA	NA	NA
rs2105476	rs2105476	21	34319543	C21orf59	NA	NA	-0.292616	0.789714	NA	NA
rs2154583	rs2154583	21	34888940	C21orf59	NA	NA	-0.124352	0.86349	NA	NA
rs2211781	rs2211781	21	33249294	C21orf59	NA	NA	-0.166462	0.640402	NA	NA
rs2231390	rs2231390	21	34166343	C21orf59	NA	NA	-0.159502	0.77407	NA	NA
rs2243511	rs2243511	21	34837786	C21orf59	0.409473	0.773046	NA	NA	NA	NA
rs2252639	rs2252639	21	34617729	C21orf59	NA	NA	0.139415	0.876965	NA	NA
rs2409416	rs2409416	21	32975321	C21orf59	0.267201	0.50027	NA	NA	NA	NA
rs2409457	rs2409457	21	33929895	C21orf59	NA	NA	0.160557	0.875141	NA	NA
rs2833866	rs2833866	21	33909988	C21orf59	NA	NA	-0.145554	0.807334	NA	NA
rs2833952	rs2833952	21	34155237	C21orf59	NA	NA	-0.131865	0.864311	NA	NA
rs2834059	rs2834059	21	34375461	C21orf59	NA	NA	0.181045	0.834261	NA	NA
rs2834077	rs2834077	21	34422738	C21orf59	NA	NA	-0.178781	0.850581	NA	NA
rs2834083	rs2834083	21	34436973	C21orf59	NA	NA	-0.138725	0.857452	NA	NA
rs2834109	rs2834109	21	34521087	C21orf59	NA	NA	-0.153348	0.820655	NA	NA
rs2834160	rs2834160	21	34620113	C21orf59	NA	NA	-0.269573	0.494016	NA	NA
rs2834168	rs2834168	21	34650791	C21orf59	0.202447	0.86913	NA	NA	NA	NA
rs4817414	rs4817414	21	32989959	C21orf59	0.218458	0.742816	NA	NA	NA	NA
rs4817415	rs4817415	21	32991661	C21orf59	0.190869	0.812858	NA	NA	NA	NA
rs4817458	rs4817458	21	33458096	C21orf59	0.261747	0.680654	NA	NA	NA	NA
rs4817516	rs4817516	21	34385429	C21orf59	NA	NA	0.184376	0.628216	NA	NA
rs4986958	rs4986958	21	34787294	C21orf59	-0.287352	0.877365	NA	NA	NA	NA
rs57799339	rs57799339	21	33376434	C21orf59	-0.216578	0.807181	NA	NA	NA	NA
rs58025117	rs58025117	21	33407645	C21orf59	-0.256138	0.815206	NA	NA	NA	NA
rs60701297	rs60701297	21	33292708	C21orf59	-0.241124	0.845225	NA	NA	NA	NA
rs61377845	rs61377845	21	33247974	C21orf59	-0.245894	0.80789	-0.188646	0.778601	NA	NA
rs6517178	rs6517178	21	34888621	C21orf59	NA	NA	-0.124352	0.86349	NA	NA
rs7277902	rs7277902	21	34670573	C21orf59	NA	NA	0.146721	0.860998	NA	NA
rs7282485	rs7282485	21	33422289	C21orf59	0.251921	0.560222	NA	NA	NA	NA
rs7283466	rs7283466	21	33193131	C21orf59	-0.306361	0.831795	NA	NA	NA	NA
rs730997	rs730997	21	33651490	C21orf59	-0.210223	0.825431	NA	NA	NA	NA
rs73197463	rs73197463	21	33501325	C21orf59	NA	NA	0.168286	0.851481	NA	NA
rs73900179	rs73900179	21	34448295	C21orf59	NA	NA	0.210974	0.681228	NA	NA
rs73900199	rs73900199	21	34520142	C21orf59	NA	NA	0.166182	0.878866	NA	NA
rs743386	rs743386	21	33236455	C21orf59	0.185527	0.854249	NA	NA	NA	NA
rs75424407	rs75424407	21	33427577	C21orf59	-0.222705	0.876689	NA	NA	NA	NA
rs76840453	rs76840453	21	33581170	C21orf59	0.305109	0.876789	NA	NA	NA	NA
rs77119834	NA	21	33333621	C21orf59	-0.312239	0.851018	NA	NA	NA	NA
rs8127137	rs8127137	21	34360051	C21orf59	-0.303779	0.785933	NA	NA	NA	NA
rs8127470	rs8127470	21	34306053	C21orf59	NA	NA	0.150335	0.846932	NA	NA
rs876382	rs876382	21	33487695	C21orf59	0.31197	0.795929	NA	NA	NA	NA
rs964604	rs964604	21	33221054	C21orf59	0.31568	0.840165	NA	NA	NA	NA
rs9976055	rs9976055	21	33268205	C21orf59	-0.25722	0.72287	-0.153463	0.850432	NA	NA
rs9981243	rs9981243	21	34594878	C21orf59	NA	NA	-0.203062	0.815931	NA	NA
rs999106	rs999106	21	32968981	C21orf59	0.275299	0.44804	NA	NA	NA	NA
JHU_21.33256915	NA	21	33256916	C21orf62	NA	NA	-0.60262	0.866886	NA	NA
JHU_21.33286095	rs73361272	21	33286096	C21orf62	NA	NA	0.743665	0.872277	NA	NA
JHU_21.33377997	NA	21	33377998	C21orf62	1.0621	0.783838	NA	NA	NA	NA
JHU_21.33671110	rs79992582	21	33671111	C21orf62	NA	NA	-1.32032	0.716591	NA	NA
JHU_21.33692227	rs2833764	21	33692228	C21orf62	-1.25247	0.875379	NA	NA	NA	NA
JHU_21.33891617	rs79863593	21	33891618	C21orf62	NA	NA	-0.977153	0.829364	NA	NA
JHU_21.34241996	rs199858830	21	34241997	C21orf62	0.817741	0.87958	NA	NA	NA	NA
JHU_21.34484540	rs62226070	21	34484541	C21orf62	NA	NA	1.22877	0.829444	NA	NA
exm1566529	rs9622	21	33951068	C21orf62	NA	NA	-0.606552	0.819898	NA	NA
rs1034128	rs1034128	21	34316133	C21orf62	-0.796189	0.718875	NA	NA	NA	NA
rs11088233	rs11088233	21	34240068	C21orf62	-1.14746	0.779901	NA	NA	NA	NA
rs11088237	rs11088237	21	34450578	C21orf62	NA	NA	-0.782104	0.699895	NA	NA
rs11702306	rs11702306	21	33765560	C21orf62	0.733333	0.834357	NA	NA	NA	NA
rs11910504	rs11910504	21	34144585	C21orf62	-0.838841	0.795954	NA	NA	NA	NA
rs11911346	rs11911346	21	34356572	C21orf62	0.75638	0.793502	NA	NA	NA	NA
rs1892586	rs1892586	21	34368091	C21orf62	NA	NA	-0.597257	0.872233	NA	NA
rs2032084	rs2032084	21	33354764	C21orf62	0.686298	0.780235	NA	NA	NA	NA
rs2065287	rs2065287	21	34243137	C21orf62	-0.633105	0.861496	NA	NA	NA	NA
rs2070377	rs2070377	21	33697000	C21orf62	0.641536	0.872957	NA	NA	NA	NA
rs2186273	rs2186273	21	34252471	C21orf62	-0.98279	0.786757	NA	NA	NA	NA
rs2211789	rs2211789	21	33782887	C21orf62	1.11774	0.851018	NA	NA	NA	NA
rs2251336	rs2251336	21	33695276	C21orf62	NA	NA	-0.519189	0.855806	NA	NA
rs2284553	rs2284553	21	34776695	C21orf62	1.32909	0.864617	NA	NA	NA	NA
rs2409457	rs2409457	21	33929895	C21orf62	-0.886184	0.828165	-0.824874	0.68982	NA	NA
rs2833567	NA	21	33315533	C21orf62	0.644569	0.86018	NA	NA	NA	NA
rs2833585	rs2833585	21	33338888	C21orf62	-0.779935	0.815083	NA	NA	NA	NA
rs2833587	rs2833587	21	33346717	C21orf62	0.744992	0.738669	NA	NA	NA	NA
rs2833637	rs2833637	21	33445029	C21orf62	NA	NA	-0.746313	0.877858	NA	NA
rs2833640	rs2833640	21	33450081	C21orf62	-0.95854	0.865642	NA	NA	NA	NA
rs2833652	rs4795060	21	33470630	C21orf62	NA	NA	-0.524322	0.862781	NA	NA
rs2833655	rs2833655	21	33472726	C21orf62	NA	NA	0.597368	0.767331	NA	NA
rs2833740	rs2833740	21	33610330	C21orf62	0.616439	0.857557	NA	NA	NA	NA
rs2833773	rs2833773	21	33710324	C21orf62	NA	NA	0.564316	0.858192	NA	NA
rs2833810	rs2833810	21	33796960	C21orf62	0.622517	0.874217	NA	NA	NA	NA
rs2833854	rs2833854	21	33869440	C21orf62	-1.02633	0.785819	NA	NA	NA	NA
rs2833888	rs2833888	21	33927560	C21orf62	NA	NA	-0.785767	0.850876	NA	NA
rs2833916	rs2833916	21	33956362	C21orf62	NA	NA	0.517703	0.811391	NA	NA
rs2833965	rs2833965	21	34185263	C21orf62	-0.649324	0.874418	NA	NA	NA	NA
rs2834135	rs2834135	21	34571716	C21orf62	NA	NA	-0.610611	0.648536	NA	NA
rs3810581	rs3810581	21	33448224	C21orf62	NA	NA	-0.843982	0.872832	NA	NA
rs55645128	rs55645128	21	34348017	C21orf62	NA	NA	0.528067	0.798425	NA	NA
rs58666829	rs58666829	21	33281510	C21orf62	-1.37528	0.750294	NA	NA	NA	NA
rs607020	rs607020	21	34086304	C21orf62	0.878488	0.684798	NA	NA	NA	NA
rs67887098	rs67887098	21	33286017	C21orf62	0.598861	0.881328	NA	NA	NA	NA
rs7280610	rs7280610	21	33351149	C21orf62	-0.577668	0.879672	NA	NA	NA	NA
rs730997	rs730997	21	33651490	C21orf62	0.922605	0.660026	NA	NA	NA	NA
rs73356380	rs73356380	21	34531053	C21orf62	0.978292	0.649602	NA	NA	NA	NA
rs73901378	rs73901378	21	33659556	C21orf62	-0.630577	0.877612	NA	NA	NA	NA
rs743329	rs743329	21	34238639	C21orf62	-0.769949	0.866642	NA	NA	NA	NA
rs76352862	rs76352862	21	33328879	C21orf62	0.97273	0.736973	NA	NA	NA	NA
rs76856088	rs76856088	21	34453191	C21orf62	-0.663028	0.877768	NA	NA	NA	NA
rs845015	rs845015	21	33998027	C21orf62	0.87512	0.642904	NA	NA	NA	NA
rs845017	rs845017	21	33998314	C21orf62	0.745949	0.814887	NA	NA	NA	NA
rs876382	rs876382	21	33487695	C21orf62	NA	NA	0.792664	0.841009	NA	NA
rs962859	rs962859	21	34648123	C21orf62	0.642572	0.879955	NA	NA	NA	NA
rs9980589	rs9980589	21	34003930	C21orf62	0.917319	0.615722	NA	NA	NA	NA
rs9981074	rs9981074	21	33165958	C21orf62	NA	NA	-0.514696	0.865834	NA	NA
rs9981243	rs9981243	21	34594878	C21orf62	-0.947479	0.837889	NA	NA	NA	NA
JHU_21.18197294	rs67772107	21	18197295	C21orf91	-0.246715	0.868911	NA	NA	NA	NA
JHU_21.18488809	rs8131675	21	18488810	C21orf91	-0.3549	0.774531	NA	NA	NA	NA
JHU_21.18710174	NA	21	18710175	C21orf91	-0.448423	0.864091	NA	NA	NA	NA
JHU_21.18820058	rs2824305	21	18820059	C21orf91	-0.374659	0.872929	NA	NA	NA	NA
JHU_21.18830344	rs73894814	21	18830345	C21orf91	0.391432	0.748469	NA	NA	NA	NA
JHU_21.18916137	rs73308234	21	18916138	C21orf91	-0.29677	0.829707	NA	NA	NA	NA
JHU_21.19086584	rs9982973	21	19086585	C21orf91	0.429869	0.853801	NA	NA	NA	NA
JHU_21.19305058	rs148143460	21	19305059	C21orf91	0.297802	0.845612	0.267921	0.808553	NA	NA
JHU_21.19546416	rs8128606	21	19546417	C21orf91	0.33445	0.825539	NA	NA	NA	NA
JHU_21.19567060	rs73316223	21	19567061	C21orf91	NA	NA	0.354951	0.856795	NA	NA
rs10084615	rs10084615	21	19646269	C21orf91	NA	NA	-0.204272	0.867542	NA	NA
rs11088653	rs11088653	21	19157375	C21orf91	0.432237	0.622764	0.281753	0.828296	NA	NA
rs12627444	rs12627444	21	18720318	C21orf91	NA	NA	0.202276	0.878782	NA	NA
rs149343	rs149343	21	19430027	C21orf91	NA	NA	-0.300351	0.669842	NA	NA
rs197554	rs7545557	21	19359230	C21orf91	NA	NA	0.320405	0.873887	NA	NA
rs2026857	rs2026857	21	18433749	C21orf91	0.233521	0.80245	NA	NA	NA	NA
rs2032288	rs2032288	21	18493578	C21orf91	-0.273377	0.796046	NA	NA	NA	NA
rs2223079	rs2223079	21	18461843	C21orf91	0.200577	0.881593	NA	NA	NA	NA
rs2824066	rs2824066	21	18201970	C21orf91	-0.395885	0.784973	NA	NA	NA	NA
rs2824110	rs2824110	21	18275600	C21orf91	0.238854	0.820602	NA	NA	NA	NA
rs2824164	rs2824164	21	18371006	C21orf91	NA	NA	0.295381	0.827751	NA	NA
rs2824271	rs2824271	21	18638247	C21orf91	NA	NA	-0.207274	0.860272	NA	NA
rs2824526	rs2824526	21	19241597	C21orf91	0.337128	0.806182	0.293107	0.77485	NA	NA
rs2825011	rs2825011	21	20078424	C21orf91	-0.248321	0.847806	NA	NA	NA	NA
rs2934945	rs2934945	21	18944702	C21orf91	0.335776	0.603328	0.209153	0.842577	NA	NA
rs371247484	rs371247484	21	18929159	C21orf91	-0.253447	0.661067	NA	NA	NA	NA
rs421241	rs421241	21	18276053	C21orf91	-0.206798	0.856538	NA	NA	NA	NA
rs7276699	rs7276699	21	19642285	C21orf91	NA	NA	-0.174181	0.880572	NA	NA
rs7282252	rs7282252	21	19266609	C21orf91	0.217958	0.876743	NA	NA	NA	NA
rs7283382	rs7283382	21	18573720	C21orf91	NA	NA	0.266523	0.790104	NA	NA
rs73893014	rs73893014	21	19552344	C21orf91	NA	NA	-0.249287	0.858723	NA	NA
rs73894749	rs73894749	21	19482991	C21orf91	NA	NA	0.315153	0.768596	NA	NA
rs78123611	rs78123611	21	18197307	C21orf91	-0.248329	0.878053	NA	NA	NA	NA
rs8128971	rs8128971	21	20003274	C21orf91	0.228796	0.859953	NA	NA	NA	NA
rs992935	rs992935	21	18416971	C21orf91	-0.22406	0.855196	NA	NA	NA	NA
rs996872	rs996872	21	18207143	C21orf91	NA	NA	-0.195381	0.859166	NA	NA
rs9977066	rs9977066	21	18433423	C21orf91	0.363287	0.88174	NA	NA	NA	NA
rs9977075	rs9977075	21	18210548	C21orf91	-0.224493	0.832657	NA	NA	NA	NA
rs9980741	rs273506	21	18221647	C21orf91	NA	NA	-0.292707	0.790882	NA	NA
rs9981518	rs9981518	21	18208052	C21orf91	NA	NA	-0.195381	0.859166	NA	NA
rs9983581	NA	21	19532196	C21orf91	0.380007	0.84607	0.327367	0.833383	NA	NA
JHU_21.42379297	rs74597352	21	42379298	C2CD2	0.533307	0.795362	NA	NA	NA	NA
JHU_21.42914974	NA	21	42914975	C2CD2	-0.271063	0.881647	NA	NA	NA	NA
JHU_21.43075712	rs80218449	21	43075713	C2CD2	NA	NA	-0.223094	0.86932	NA	NA
JHU_21.43121696	rs8129136	21	43121697	C2CD2	NA	NA	0.185505	0.836379	NA	NA
JHU_21.43133241	rs58060925	21	43133242	C2CD2	-0.226645	0.710092	NA	NA	NA	NA
JHU_21.43146085	rs76079367	21	43146086	C2CD2	-0.385975	0.617058	-0.256253	0.85201	NA	NA
JHU_21.43167014	rs116839817	21	43167015	C2CD2	-0.273589	0.875624	NA	NA	NA	NA
JHU_21.43188436	rs73906712	21	43188437	C2CD2	NA	NA	0.340901	0.878401	NA	NA
JHU_21.43199261	rs7275201	21	43199262	C2CD2	-0.367966	0.700981	NA	NA	NA	NA
JHU_21.43292620	NA	21	43292621	C2CD2	0.287002	0.789528	NA	NA	NA	NA
JHU_21.43346510	rs74356001	21	43346511	C2CD2	-0.27731	0.841019	NA	NA	NA	NA
JHU_21.43362784	rs115926668	21	43362785	C2CD2	-0.322225	0.874418	NA	NA	NA	NA
JHU_21.43444512	NA	21	43444513	C2CD2	-0.299082	0.669931	NA	NA	NA	NA
JHU_21.43671632	rs225374	21	43671633	C2CD2	-0.204857	0.810194	NA	NA	NA	NA
JHU_21.43893805	rs2032324	21	43893806	C2CD2	0.54257	0.758588	NA	NA	NA	NA
JHU_21.43950765	rs1710540	21	43950766	C2CD2	-0.208624	0.818757	NA	NA	NA	NA
JHU_21.44118612	NA	21	44118613	C2CD2	0.274422	0.835378	NA	NA	NA	NA
JHU_21.44135048	NA	21	44135049	C2CD2	NA	NA	-0.288601	0.79249	NA	NA
JHU_21.44373937	NA	21	44373938	C2CD2	NA	NA	-0.338759	0.844558	NA	NA
kgp13207216	rs139776068	21	43531085	C2CD2	NA	NA	-0.412387	0.815023	NA	NA
kgp779704	rs80105920	21	43311306	C2CD2	NA	NA	-0.320543	0.866915	NA	NA
rs1078487	rs1078487	21	44078799	C2CD2	NA	NA	0.212468	0.855163	NA	NA
rs112277078	rs112277078	21	43271847	C2CD2	-0.339001	0.806154	NA	NA	NA	NA
rs114133948	rs114133948	21	43519169	C2CD2	NA	NA	-0.397736	0.833561	NA	NA
rs116086896	rs116086896	21	42955008	C2CD2	NA	NA	-0.379754	0.876041	NA	NA
rs11702318	rs11702318	21	44112366	C2CD2	0.326679	0.858618	NA	NA	NA	NA
rs11702848	rs11702848	21	43121233	C2CD2	NA	NA	0.184253	0.855005	NA	NA
rs12483161	rs12483161	21	43167406	C2CD2	NA	NA	-0.30774	0.807056	NA	NA
rs12483199	rs12483199	21	43272546	C2CD2	0.275067	0.868411	NA	NA	NA	NA
rs12483683	rs12483683	21	44201788	C2CD2	NA	NA	0.213945	0.857102	NA	NA
rs13048907	rs13048907	21	43173259	C2CD2	-0.225925	0.861491	NA	NA	NA	NA
rs145892669	rs145892669	21	43291641	C2CD2	-0.603845	0.65419	NA	NA	NA	NA
rs150790	rs150790	21	43460496	C2CD2	0.264048	0.835748	NA	NA	NA	NA
rs183436	rs183436	21	43677831	C2CD2	NA	NA	-0.18127	0.862399	NA	NA
rs220198	rs220198	21	43438674	C2CD2	-0.257582	0.867517	NA	NA	NA	NA
rs220215	NA	21	43440257	C2CD2	-0.176025	0.87215	NA	NA	NA	NA
rs225436	rs225436	21	43729034	C2CD2	-0.570668	0.522659	NA	NA	NA	NA
rs2269127	rs2269127	21	44077237	C2CD2	NA	NA	-0.1693	0.852008	NA	NA
rs2838089	rs2838089	21	43127927	C2CD2	0.339152	0.680105	NA	NA	NA	NA
rs2839438	NA	21	43438761	C2CD2	-0.177326	0.86164	NA	NA	NA	NA
rs2839443	rs2839443	21	43453662	C2CD2	NA	NA	0.214464	0.816552	NA	NA
rs2839452	rs2839452	21	43466047	C2CD2	NA	NA	-0.206571	0.876407	NA	NA
rs35227181	rs35227181	21	43808627	C2CD2	NA	NA	-0.233129	0.84904	NA	NA
rs35756574	rs35756574	21	43460852	C2CD2	0.261181	0.834306	NA	NA	NA	NA
rs3737399	rs3737399	21	42823372	C2CD2	0.226961	0.834359	NA	NA	NA	NA
rs3746896	rs3746896	21	43162334	C2CD2	0.340255	0.744075	NA	NA	NA	NA
rs3746908	rs3746908	21	43334896	C2CD2	NA	NA	-0.277068	0.878944	NA	NA
rs3787944	rs3787944	21	42629744	C2CD2	-0.44718	0.75078	NA	NA	NA	NA
rs3787986	rs3787986	21	43678808	C2CD2	NA	NA	0.208256	0.720702	NA	NA
rs3787997	rs3787997	21	43699096	C2CD2	-0.210083	0.844078	NA	NA	NA	NA
rs439978	rs439978	21	43385990	C2CD2	0.252718	0.793936	NA	NA	NA	NA
rs444435	rs444435	21	44022793	C2CD2	0.201537	0.827101	NA	NA	NA	NA
rs492338	rs492338	21	43701977	C2CD2	0.19429	0.859479	NA	NA	NA	NA
rs58892792	rs58892792	21	44006143	C2CD2	-0.203558	0.881357	NA	NA	NA	NA
rs61137659	rs61137659	21	43532456	C2CD2	-0.446694	0.795067	NA	NA	NA	NA
rs6586293	rs6586293	21	43438874	C2CD2	-0.184055	0.853336	NA	NA	NA	NA
rs693386	rs693386	21	43408035	C2CD2	0.187371	0.87067	NA	NA	NA	NA
rs7280770	rs7280770	21	42595890	C2CD2	0.283012	0.808168	NA	NA	NA	NA
rs73219073	rs73219073	21	43261518	C2CD2	-0.603845	0.65419	NA	NA	NA	NA
rs73219088	rs73219088	21	43281619	C2CD2	-0.426753	0.850032	NA	NA	NA	NA
rs73221447	rs73221447	21	43365694	C2CD2	-0.322725	0.790808	NA	NA	NA	NA
rs73221473	rs73221473	21	43401611	C2CD2	NA	NA	-0.38584	0.792862	NA	NA
rs73222254	rs73222254	21	42572514	C2CD2	NA	NA	0.211371	0.803979	NA	NA
rs73363923	NA	21	43016736	C2CD2	-0.338741	0.85086	NA	NA	NA	NA
rs73902931	rs73902931	21	42521885	C2CD2	NA	NA	0.257459	0.855338	NA	NA
rs76631384	rs76631384	21	42830247	C2CD2	NA	NA	-0.249492	0.858192	NA	NA
rs77352021	rs77352021	21	43707546	C2CD2	NA	NA	-0.216974	0.876965	NA	NA
rs8130265	rs8130265	21	42601026	C2CD2	-0.276672	0.718038	NA	NA	NA	NA
rs8132904	rs8132904	21	42750842	C2CD2	NA	NA	-0.15757	0.866886	NA	NA
rs8133778	rs8133778	21	42642038	C2CD2	NA	NA	0.16859	0.85201	NA	NA
rs8134798	rs8134798	21	43084558	C2CD2	-0.425016	0.343794	-0.226227	0.873465	NA	NA
rs8184900	rs8184900	21	43229099	C2CD2	NA	NA	0.181766	0.850125	NA	NA
rs871546	rs871546	21	43413553	C2CD2	0.255906	0.845534	NA	NA	NA	NA
rs915843	rs915843	21	43679554	C2CD2	NA	NA	0.202977	0.780042	NA	NA
rs9636646	rs9636646	21	42495626	C2CD2	NA	NA	-0.176823	0.86349	NA	NA
rs9977045	rs9977045	21	43363686	C2CD2	0.174433	0.881435	NA	NA	NA	NA
rs9978277	rs9978277	21	44191859	C2CD2	NA	NA	-0.1709	0.877569	NA	NA
rs9984999	rs9984999	21	43433157	C2CD2	0.310635	0.317468	NA	NA	NA	NA
JHU_21.36469899	rs2834758	21	36469900	CBR1	0.243279	0.868189	NA	NA	NA	NA
JHU_21.36694087	rs28460413	21	36694088	CBR1	NA	NA	0.223686	0.837254	NA	NA
JHU_21.36886076	rs7276256	21	36886077	CBR1	NA	NA	-0.268817	0.857102	NA	NA
JHU_21.36887115	rs147440354	21	36887116	CBR1	0.545819	0.837176	0.4508	0.737292	NA	NA
JHU_21.37074898	rs111457485	21	37074899	CBR1	0.344785	0.871602	NA	NA	NA	NA
JHU_21.37083967	NA	21	37083968	CBR1	NA	NA	0.260882	0.870322	NA	NA
JHU_21.37532431	rs9305579	21	37532432	CBR1	-0.331391	0.762723	NA	NA	NA	NA
JHU_21.37532437	rs76833631	21	37532438	CBR1	-0.396223	0.752681	NA	NA	NA	NA
JHU_21.37535657	rs60955586	21	37535658	CBR1	0.239073	0.854052	NA	NA	NA	NA
JHU_21.37603976	NA	21	37603977	CBR1	-0.319757	0.871644	NA	NA	NA	NA
JHU_21.37843519	rs35303583	21	37843520	CBR1	0.319181	0.615572	NA	NA	NA	NA
JHU_21.37960072	NA	21	37960073	CBR1	0.445011	0.847871	NA	NA	NA	NA
JHU_21.38116271	rs74388934	21	38116272	CBR1	0.611721	0.797766	NA	NA	NA	NA
JHU_21.38133103	rs116404220	21	38133104	CBR1	NA	NA	-0.346812	0.874181	NA	NA
JHU_21.38181527	NA	21	38181528	CBR1	NA	NA	-0.514869	0.673281	NA	NA
rs1003261	rs1003261	21	36883073	CBR1	0.216052	0.865054	NA	NA	NA	NA
rs11700664	rs11700664	21	37642196	CBR1	-0.214718	0.874297	NA	NA	NA	NA
rs11910763	rs11910763	21	37511627	CBR1	-0.283036	0.814366	NA	NA	NA	NA
rs16997926	rs16997926	21	37899076	CBR1	-0.261609	0.805781	NA	NA	NA	NA
rs1906483	rs1906483	21	37769131	CBR1	0.239295	0.872588	NA	NA	NA	NA
rs2070520	rs2070520	21	38114442	CBR1	0.221871	0.879508	NA	NA	NA	NA
rs2178817	rs2178817	21	36679830	CBR1	0.360757	0.769152	NA	NA	NA	NA
rs219737	NA	21	37859660	CBR1	0.259553	0.863797	NA	NA	NA	NA
rs219749	rs219749	21	37848438	CBR1	0.261862	0.840649	NA	NA	NA	NA
rs219771	rs219771	21	37835501	CBR1	-0.228964	0.873344	NA	NA	NA	NA
rs2239567	rs2239567	21	37536408	CBR1	0.239073	0.854052	NA	NA	NA	NA
rs2239571	rs2239571	21	37620240	CBR1	0.286729	0.864141	NA	NA	NA	NA
rs2242720	rs2242720	21	36714156	CBR1	0.229579	0.878216	NA	NA	NA	NA
rs2242775	rs2242775	21	37067664	CBR1	NA	NA	-0.38253	0.783588	NA	NA
rs2249234	rs2249234	21	37850468	CBR1	-0.294261	0.73638	NA	NA	NA	NA
rs2250427	rs2250427	21	37307002	CBR1	0.290567	0.718709	NA	NA	NA	NA
rs2834772	rs2834772	21	36483159	CBR1	NA	NA	-0.201897	0.83575	NA	NA
rs2834829	rs2834829	21	36566894	CBR1	0.306062	0.869941	NA	NA	NA	NA
rs2835390	rs2835390	21	37916734	CBR1	NA	NA	-0.231809	0.842044	NA	NA
rs2835427	rs2835427	21	38047345	CBR1	NA	NA	-0.22631	0.807136	NA	NA
rs2835483	rs2835483	21	38216947	CBR1	0.2406	0.873453	0.198	0.810921	NA	NA
rs3827183	rs3827183	21	37661405	CBR1	0.362471	0.850659	NA	NA	NA	NA
rs3827187	rs3827187	21	38170479	CBR1	NA	NA	-0.218676	0.768616	NA	NA
rs428618	NA	21	37261487	CBR1	NA	NA	0.174387	0.859479	NA	NA
rs4816539	rs4816539	21	37895398	CBR1	0.374842	0.455731	NA	NA	NA	NA
rs4817775	rs4817775	21	37485062	CBR1	-0.328854	0.688786	NA	NA	NA	NA
rs4817787	rs4817787	21	37609025	CBR1	-0.47481	0.359678	-0.245399	0.777403	NA	NA
rs56104336	rs56104336	21	38006302	CBR1	NA	NA	0.300683	0.83237	NA	NA
rs6517361	rs6517361	21	37908410	CBR1	NA	NA	-0.268729	0.766275	NA	NA
rs7280062	rs7280062	21	37606670	CBR1	0.25627	0.796284	0.181753	0.787668	NA	NA
rs7280540	rs7280540	21	36445539	CBR1	-0.353772	0.87462	NA	NA	NA	NA
rs7282379	rs7282379	21	36875221	CBR1	NA	NA	-0.194758	0.844265	NA	NA
rs73204270	rs73204270	21	37859210	CBR1	0.522389	0.514835	NA	NA	NA	NA
rs73902510	rs73902510	21	37809184	CBR1	0.695429	0.7522	NA	NA	NA	NA
rs73902521	rs73902521	21	37823106	CBR1	0.695429	0.7522	NA	NA	NA	NA
rs73902525	rs73902525	21	37828872	CBR1	0.819363	0.447566	NA	NA	NA	NA
rs73902529	rs73902529	21	37840548	CBR1	0.634498	0.73281	NA	NA	NA	NA
rs8128397	rs8128397	21	36919816	CBR1	NA	NA	-0.192643	0.876479	NA	NA
rs8129544	rs8129544	21	38168296	CBR1	NA	NA	-0.218676	0.768616	NA	NA
rs928844	rs928844	21	37999799	CBR1	NA	NA	0.197001	0.803745	NA	NA
rs9305593	rs9305593	21	37910660	CBR1	NA	NA	-0.268729	0.766275	NA	NA
JHU_21.36886076	rs7276256	21	36886077	CBR3	NA	NA	0.90483	0.665348	NA	NA
JHU_21.37020560	rs1235283	21	37020561	CBR3	0.391708	0.871868	NA	NA	NA	NA
JHU_21.37332750	rs2850059	21	37332751	CBR3	NA	NA	-0.50025	0.839398	NA	NA
JHU_21.37475399	NA	21	37475400	CBR3	NA	NA	0.39188	0.876456	NA	NA
JHU_21.37523446	rs59107964	21	37523447	CBR3	0.669182	0.868189	NA	NA	NA	NA
JHU_21.37548394	NA	21	37548395	CBR3	NA	NA	-0.558959	0.788332	NA	NA
JHU_21.37854749	rs373974648	21	37854750	CBR3	-0.477078	0.872588	NA	NA	NA	NA
JHU_21.38012497	rs12329699	21	38012498	CBR3	0.541932	0.81407	NA	NA	NA	NA
JHU_21.38075241	rs875223	21	38075242	CBR3	-0.304666	0.861049	NA	NA	NA	NA
JHU_21.38401376	rs9975981	21	38401377	CBR3	NA	NA	-0.538898	0.873394	NA	NA
rs10470176	rs10470176	21	38504500	CBR3	-0.301544	0.847771	NA	NA	NA	NA
rs111810617	rs111810617	21	36549717	CBR3	0.731841	0.719982	NA	NA	NA	NA
rs112864362	rs112864362	21	37888089	CBR3	NA	NA	0.454608	0.832814	NA	NA
rs113472216	rs113472216	21	37670777	CBR3	NA	NA	-1.18452	0.177019	NA	NA
rs114965554	rs114965554	21	37486107	CBR3	NA	NA	-0.646418	0.770932	NA	NA
rs115965570	rs115965570	21	37744845	CBR3	NA	NA	-1.44048	0.202957	NA	NA
rs116439412	rs116439412	21	38213984	CBR3	-0.731797	0.866715	NA	NA	NA	NA
rs12627071	rs12627071	21	37670146	CBR3	NA	NA	-0.494686	0.776369	NA	NA
rs13050480	rs13050480	21	38230961	CBR3	-0.262633	0.8762	NA	NA	NA	NA
rs1882766	rs1882766	21	36811159	CBR3	NA	NA	-0.785273	0.774157	NA	NA
rs200367143	rs200367143	21	37072037	CBR3	NA	NA	-0.555991	0.874129	NA	NA
rs219737	NA	21	37859660	CBR3	NA	NA	-0.552413	0.785694	NA	NA
rs219779	NA	21	37833751	CBR3	NA	NA	-0.467589	0.834374	NA	NA
rs219781	rs219781	21	37832621	CBR3	NA	NA	-0.457003	0.851117	NA	NA
rs219790	rs219790	21	37828862	CBR3	NA	NA	0.456271	0.870736	NA	NA
rs219793	rs219793	21	37826310	CBR3	NA	NA	-1.02377	0.67868	NA	NA
rs2242753	rs2242753	21	36986118	CBR3	0.307344	0.851607	NA	NA	NA	NA
rs2250427	rs2250427	21	37307002	CBR3	NA	NA	0.420655	0.853125	NA	NA
rs2298449	rs2298449	21	37623182	CBR3	NA	NA	-0.69153	0.452398	NA	NA
rs2298450	rs2298450	21	37623447	CBR3	0.264002	0.872848	NA	NA	NA	NA
rs2835154	rs2835154	21	37229724	CBR3	NA	NA	-0.43849	0.851886	NA	NA
rs2835166	rs2835166	21	37310656	CBR3	-0.336972	0.869124	NA	NA	NA	NA
rs2835314	rs2835314	21	37568703	CBR3	NA	NA	-0.424023	0.863585	NA	NA
rs2835349	rs2835349	21	37814114	CBR3	NA	NA	-0.428637	0.87265	NA	NA
rs2835369	rs2835369	21	37885287	CBR3	NA	NA	-1.07249	0.544424	NA	NA
rs2835370	rs2835370	21	37885625	CBR3	NA	NA	-0.631691	0.487304	NA	NA
rs2835374	rs2835374	21	37887215	CBR3	NA	NA	-0.471252	0.830787	NA	NA
rs2835379	rs2835379	21	37893365	CBR3	NA	NA	-1.53918	0.163966	NA	NA
rs2835451	rs2835451	21	38114970	CBR3	-0.423649	0.740139	NA	NA	NA	NA
rs2835460	rs2835460	21	38181934	CBR3	-0.493702	0.810806	NA	NA	NA	NA
rs2835561	rs2835561	21	38401539	CBR3	NA	NA	-0.537422	0.83757	NA	NA
rs2850114	rs2850114	21	37866090	CBR3	-0.33443	0.813676	-0.435126	0.852971	NA	NA
rs3787732	rs3787732	21	37622498	CBR3	NA	NA	0.417099	0.863926	NA	NA
rs3827187	rs3827187	21	38170479	CBR3	NA	NA	0.451336	0.872842	NA	NA
rs4817712	rs4817712	21	36611055	CBR3	NA	NA	0.494181	0.773427	NA	NA
rs4817773	NA	21	37477099	CBR3	0.477207	0.872757	NA	NA	NA	NA
rs56866008	rs56866008	21	37843804	CBR3	NA	NA	-0.756459	0.880173	NA	NA
rs61732502	rs61732502	21	38309459	CBR3	0.440075	0.834357	NA	NA	NA	NA
rs61732504	rs61732504	21	38309619	CBR3	0.440075	0.834357	NA	NA	NA	NA
rs62229156	rs62229156	21	37295740	CBR3	0.424897	0.878368	NA	NA	NA	NA
rs718387	rs718387	21	37128077	CBR3	0.341417	0.873478	NA	NA	NA	NA
rs7275983	rs7275983	21	37035839	CBR3	0.639654	0.809414	NA	NA	NA	NA
rs7278517	rs7278517	21	37749572	CBR3	NA	NA	-0.767076	0.647751	NA	NA
rs73365433	rs73365433	21	36619067	CBR3	NA	NA	-0.644618	0.865991	NA	NA
rs73389883	rs73389883	21	38370321	CBR3	-0.333121	0.850173	NA	NA	NA	NA
rs79808164	rs79808164	21	38154882	CBR3	-0.353839	0.85637	NA	NA	NA	NA
rs8129544	rs8129544	21	38168296	CBR3	NA	NA	0.451336	0.872842	NA	NA
rs881712	rs881712	21	37507769	CBR3	NA	NA	0.901615	0.753628	NA	NA
rs9305578	rs9305578	21	37514155	CBR3	NA	NA	0.642339	0.848006	NA	NA
rs9680174	rs9680174	21	37037027	CBR3	0.41957	0.808984	NA	NA	NA	NA
rs9808728	rs9808728	21	37986925	CBR3	-0.38268	0.825539	NA	NA	NA	NA
rs9980084	rs9980084	21	37647438	CBR3	NA	NA	-0.496269	0.843521	NA	NA
rs9983786	rs9983786	21	37922707	CBR3	0.587401	0.871013	NA	NA	NA	NA
JHU_21.43526410	rs220116	21	43526411	CBS	NA	NA	0.473499	0.86349	NA	NA
JHU_21.43529227	NA	21	43529228	CBS	NA	NA	0.452683	0.879376	NA	NA
JHU_21.43550331	rs28538565	21	43550332	CBS	-0.549046	0.836967	NA	NA	NA	NA
JHU_21.43671632	rs225374	21	43671633	CBS	NA	NA	0.440216	0.866886	NA	NA
JHU_21.43768557	rs184214145	21	43768558	CBS	NA	NA	-0.834197	0.816091	NA	NA
JHU_21.43776178	rs691587	21	43776179	CBS	0.601962	0.845045	NA	NA	NA	NA
JHU_21.43893805	rs2032324	21	43893806	CBS	NA	NA	-1.08632	0.863926	NA	NA
JHU_21.43997327	rs116819871	21	43997328	CBS	0.509541	0.859255	NA	NA	NA	NA
JHU_21.44048922	rs114550839	21	44048923	CBS	-0.803464	0.734547	NA	NA	NA	NA
JHU_21.44118612	NA	21	44118613	CBS	-0.636185	0.840855	NA	NA	NA	NA
JHU_21.44184945	rs35619334	21	44184946	CBS	-0.995437	0.858958	NA	NA	NA	NA
JHU_21.44234505	rs111246852	21	44234506	CBS	0.820004	0.839519	NA	NA	NA	NA
JHU_21.44456372	rs56152260	21	44456373	CBS	NA	NA	-1.16134	0.249663	NA	NA
JHU_21.44458183	rs75165858	21	44458184	CBS	NA	NA	-1.4806	0.0498841	NA	NA
JHU_21.44497225	NA	21	44497226	CBS	NA	NA	-1.03676	0.766196	NA	NA
JHU_21.44682804	NA	21	44682805	CBS	-0.757428	0.809891	-0.78536	0.807656	NA	NA
JHU_21.44688710	NA	21	44688711	CBS	-0.8868	0.833235	-0.93976	0.823013	NA	NA
JHU_21.44689314	rs373418494	21	44689315	CBS	-0.93304	0.732548	NA	NA	NA	NA
JHU_21.44697171	rs376469024	21	44697172	CBS	0.664314	0.874861	NA	NA	NA	NA
JHU_21.44708948	rs368581581	21	44708949	CBS	0.989792	0.717481	NA	NA	NA	NA
JHU_21.44755834	NA	21	44755835	CBS	NA	NA	0.641485	0.833202	NA	NA
JHU_21.44811949	rs78184889	21	44811950	CBS	-1.31332	0.555507	NA	NA	NA	NA
JHU_21.45177868	rs370278967	21	45177869	CBS	NA	NA	0.568667	0.87282	NA	NA
JHU_21.45337058	rs73371143	21	45337059	CBS	-0.503496	0.838041	NA	NA	NA	NA
JHU_21.45493863	rs3216366	21	45493864	CBS	0.567505	0.793901	NA	NA	NA	NA
rs10084596	rs10084596	21	44744540	CBS	NA	NA	-0.595067	0.868145	NA	NA
rs10154235	rs10154235	21	45309089	CBS	-0.497011	0.843194	NA	NA	NA	NA
rs10483088	rs10483088	21	44039013	CBS	NA	NA	0.843059	0.612787	NA	NA
rs11203203	rs11203203	21	43836186	CBS	0.649089	0.870815	NA	NA	NA	NA
rs11700748	NA	21	44473062	CBS	NA	NA	0.846345	0.586694	NA	NA
rs11702318	rs11702318	21	44112366	CBS	-0.889684	0.794288	NA	NA	NA	NA
rs12627651	NA	21	44760603	CBS	NA	NA	-0.65474	0.879709	NA	NA
rs1547374	rs1547374	21	43778895	CBS	NA	NA	0.510157	0.847289	NA	NA
rs1573338	NA	21	45250839	CBS	0.687578	0.762546	NA	NA	NA	NA
rs170918	rs170918	21	44428347	CBS	NA	NA	-1.04933	0.439308	NA	NA
rs17114842	rs17114842	21	43815829	CBS	NA	NA	-0.597567	0.830952	NA	NA
rs17115227	rs17115227	21	44005943	CBS	-0.609851	0.879396	NA	NA	NA	NA
rs1788479	rs1788479	21	44434836	CBS	NA	NA	-1.04933	0.439308	NA	NA
rs2026284	rs2026284	21	44360280	CBS	NA	NA	-0.812775	0.392078	NA	NA
rs2122867	rs2122867	21	44739481	CBS	0.748226	0.67595	NA	NA	NA	NA
rs2124459	rs2124459	21	44475714	CBS	NA	NA	0.560503	0.73883	NA	NA
rs220109	rs220109	21	43522349	CBS	-0.509329	0.809092	NA	NA	NA	NA
rs220111	rs220111	21	43523941	CBS	NA	NA	-0.64393	0.85091	NA	NA
rs220129	rs220129	21	43531632	CBS	0.455798	0.857229	NA	NA	NA	NA
rs220136	rs220136	21	43532981	CBS	-0.604923	0.804776	NA	NA	NA	NA
rs220148	rs220148	21	43540047	CBS	NA	NA	0.513797	0.87343	NA	NA
rs220150	rs220150	21	43541342	CBS	NA	NA	-0.572571	0.789087	NA	NA
rs220312	rs220312	21	43519032	CBS	NA	NA	-0.696005	0.863022	NA	NA
rs225447	rs225447	21	43658979	CBS	0.611596	0.833143	NA	NA	NA	NA
rs2269144	rs2269144	21	44117997	CBS	-0.457239	0.879656	NA	NA	NA	NA
rs2299807	rs2299807	21	45160099	CBS	NA	NA	0.848812	0.766196	NA	NA
rs234705	rs234705	21	44483772	CBS	-0.435658	0.878368	-1.07576	0.00330741	NA	NA
rs234706	rs234706	21	44485350	CBS	-0.515906	0.878216	-1.24033	0.00595689	NA	NA
rs234739	rs234739	21	44452838	CBS	NA	NA	-1.16134	0.249663	NA	NA
rs234748	rs234748	21	44392270	CBS	-0.697206	0.866143	-0.809224	0.823111	NA	NA
rs2838254	NA	21	44736315	CBS	0.559182	0.877736	NA	NA	NA	NA
rs2838267	rs2838267	21	44757860	CBS	NA	NA	0.52004	0.873465	NA	NA
rs2838311	rs2838311	21	44891160	CBS	NA	NA	1.03272	0.832035	NA	NA
rs2838411	rs2838411	21	45249474	CBS	NA	NA	-0.911139	0.837866	NA	NA
rs2839584	rs2839584	21	44236622	CBS	0.727143	0.801789	0.747761	0.804392	NA	NA
rs2839616	rs2839616	21	44425399	CBS	NA	NA	-0.698513	0.583391	NA	NA
rs2839625	rs2839625	21	44447347	CBS	NA	NA	-0.689631	0.59303	NA	NA
rs2839651	rs2839651	21	44610913	CBS	-0.50517	0.8563	NA	NA	NA	NA
rs2851391	rs2851391	21	44487404	CBS	NA	NA	-0.99282	0.0245643	NA	NA
rs28585463	rs28585463	21	44714832	CBS	-0.447767	0.868411	NA	NA	NA	NA
rs28682938	rs28682938	21	44805132	CBS	-0.5474	0.842846	NA	NA	NA	NA
rs35523457	rs35523457	21	43554337	CBS	0.536257	0.82768	NA	NA	NA	NA
rs373700	rs373700	21	44039966	CBS	NA	NA	-0.654843	0.605507	NA	NA
rs3737434	rs3737434	21	44437142	CBS	NA	NA	0.486839	0.844558	NA	NA
rs3819142	rs3819142	21	43557698	CBS	NA	NA	0.621982	0.85201	NA	NA
rs4148082	rs4148082	21	43619415	CBS	-0.772265	0.877365	NA	NA	NA	NA
rs4148111	rs4148111	21	43648935	CBS	0.690061	0.622505	NA	NA	NA	NA
rs4148124	rs4148124	21	43698255	CBS	-0.517056	0.688461	NA	NA	NA	NA
rs444435	rs444435	21	44022793	CBS	0.671256	0.458236	NA	NA	NA	NA
rs466791	rs466791	21	44469954	CBS	NA	NA	-0.860113	0.826242	NA	NA
rs4818726	rs4818726	21	44823513	CBS	NA	NA	0.580859	0.874098	NA	NA
rs4920037	rs4920037	21	44481891	CBS	NA	NA	-1.24513	0.00859978	NA	NA
rs58892792	rs58892792	21	44006143	CBS	NA	NA	-0.532203	0.866257	NA	NA
rs643608	rs643608	21	44768562	CBS	NA	NA	-0.483443	0.872695	NA	NA
rs6586296	rs6586296	21	43549985	CBS	-0.549046	0.836967	NA	NA	NA	NA
rs7280255	rs7280255	21	43900478	CBS	NA	NA	-0.629423	0.854076	NA	NA
rs7283012	rs7283012	21	45325029	CBS	0.83229	0.765966	NA	NA	NA	NA
rs748371	rs748371	21	43794386	CBS	NA	NA	0.617259	0.772745	NA	NA
rs76210514	rs76210514	21	44620653	CBS	0.450609	0.862653	NA	NA	NA	NA
rs78940451	rs78940451	21	44722417	CBS	0.717488	0.854882	NA	NA	NA	NA
rs80263903	NA	21	44035353	CBS	-0.791166	0.818574	NA	NA	NA	NA
rs8127741	NA	21	44380454	CBS	NA	NA	0.506107	0.840297	NA	NA
rs8128756	rs8128756	21	44064718	CBS	NA	NA	0.569768	0.87103	NA	NA
rs9306171	rs9306171	21	45458778	CBS	-0.642154	0.844925	NA	NA	NA	NA
rs9325636	rs9325636	21	43882808	CBS	1.00177	0.820042	NA	NA	NA	NA
rs9981687	rs9981687	21	43559827	CBS	NA	NA	0.729332	0.873647	NA	NA
rs9981767	rs9981767	21	44079875	CBS	-0.455561	0.854983	NA	NA	NA	NA
JHU_21.29718073	rs373356314	21	29718074	CCT8	NA	NA	0.160591	0.844558	NA	NA
JHU_21.29946673	rs58342010	21	29946674	CCT8	-0.248674	0.68739	-0.137343	0.872233	NA	NA
JHU_21.30206383	rs7277685	21	30206384	CCT8	NA	NA	0.0814564	0.873465	NA	NA
JHU_21.30244859	rs1048547	21	30244860	CCT8	-0.110651	0.879672	-0.0850171	0.875063	NA	NA
JHU_21.30863298	rs2409335	21	30863299	CCT8	NA	NA	-0.145717	0.849198	NA	NA
JHU_21.30875449	rs78860790	21	30875450	CCT8	-0.196563	0.868641	NA	NA	NA	NA
JHU_21.31236318	rs75412989	21	31236319	CCT8	NA	NA	-0.158158	0.843059	NA	NA
rs10427515	rs10427515	21	30386323	CCT8	NA	NA	0.0948431	0.586694	NA	NA
rs1048546	rs1048546	21	30244877	CCT8	-0.108059	0.828905	-0.107262	0.553896	NA	NA
rs12627005	rs12627005	21	30148739	CCT8	NA	NA	-0.0958956	0.851198	NA	NA
rs2032305	rs2032305	21	31378933	CCT8	NA	NA	0.0734347	0.876503	NA	NA
rs2205373	rs2205373	21	29849170	CCT8	-0.12325	0.86939	NA	NA	NA	NA
rs2223080	rs2223080	21	29801854	CCT8	NA	NA	0.0985268	0.868702	NA	NA
rs2243552	rs2243552	21	30318466	CCT8	NA	NA	0.0751784	0.788589	NA	NA
rs2254136	rs2254136	21	31047208	CCT8	NA	NA	-0.122807	0.844558	NA	NA
rs2255564	rs2255564	21	30347990	CCT8	NA	NA	0.0949794	0.60167	NA	NA
rs2705646	rs2705646	21	30342555	CCT8	NA	NA	0.0947934	0.560986	NA	NA
rs2831450	rs2831450	21	29438449	CCT8	NA	NA	-0.0845766	0.878065	NA	NA
rs2831845	rs2831845	21	29850549	CCT8	-0.12325	0.86939	NA	NA	NA	NA
rs2832115	rs2832115	21	30221409	CCT8	NA	NA	-0.0625943	0.876202	NA	NA
rs2832155	rs2832155	21	30410350	CCT8	NA	NA	-0.0770644	0.788843	NA	NA
rs2832414	rs2832414	21	30994121	CCT8	0.104583	0.860664	0.0740867	0.878911	NA	NA
rs363444	rs363444	21	30986448	CCT8	NA	NA	0.134719	0.820603	NA	NA
rs363517	rs363517	21	31041619	CCT8	NA	NA	-0.0953569	0.868641	NA	NA
rs370309077	rs370309077	21	30389622	CCT8	NA	NA	0.0748529	0.783576	NA	NA
rs384293	rs384293	21	31110503	CCT8	NA	NA	-0.143911	0.742222	NA	NA
rs4817258	rs4817258	21	30239378	CCT8	NA	NA	-0.120542	0.818871	NA	NA
rs7281691	rs7281691	21	30183112	CCT8	NA	NA	0.0747891	0.793664	NA	NA
rs73179944	rs73179944	21	29592878	CCT8	NA	NA	-0.206443	0.768744	NA	NA
rs8131527	rs8131527	21	30196904	CCT8	-0.0917861	0.866886	-0.0876717	0.733534	NA	NA
rs8133819	rs8133819	21	30458754	CCT8	NA	NA	0.0730956	0.827809	NA	NA
rs8134384	NA	21	29445536	CCT8	NA	NA	0.109179	0.846848	NA	NA
rs933117	rs933117	21	31100797	CCT8	NA	NA	0.127524	0.794945	NA	NA
rs9917535	rs9917535	21	30166022	CCT8	NA	NA	0.0896898	0.78431	NA	NA
rs9941888	rs9941888	21	30137470	CCT8	NA	NA	-0.076041	0.854587	NA	NA
rs9978058	rs9978058	21	31212691	CCT8	NA	NA	-0.119962	0.778462	NA	NA
JHU_21.37064317	NA	21	37064318	CHAF1B	0.416596	0.739453	NA	NA	NA	NA
JHU_21.37332750	rs2850059	21	37332751	CHAF1B	NA	NA	-0.565596	0.611002	NA	NA
JHU_21.37341138	rs28715659	21	37341139	CHAF1B	NA	NA	-0.562899	0.633738	NA	NA
JHU_21.37371138	rs11700546	21	37371139	CHAF1B	NA	NA	-0.445097	0.852115	NA	NA
JHU_21.37475399	NA	21	37475400	CHAF1B	NA	NA	0.390844	0.818511	NA	NA
JHU_21.37528843	NA	21	37528844	CHAF1B	-0.330394	0.858905	NA	NA	NA	NA
JHU_21.37552445	rs8130160	21	37552446	CHAF1B	-0.397606	0.838103	NA	NA	NA	NA
JHU_21.37557491	rs2835303	21	37557492	CHAF1B	NA	NA	0.405092	0.877162	NA	NA
JHU_21.37599230	rs114120793	21	37599231	CHAF1B	NA	NA	0.717566	0.86349	NA	NA
JHU_21.37960072	NA	21	37960073	CHAF1B	-0.823296	0.61824	NA	NA	NA	NA
JHU_21.38023552	rs112263127	21	38023553	CHAF1B	-0.769043	0.768306	NA	NA	NA	NA
JHU_21.38241400	rs9680246	21	38241401	CHAF1B	NA	NA	-0.34738	0.876999	NA	NA
JHU_21.38343306	rs4816556	21	38343307	CHAF1B	NA	NA	0.582326	0.727262	NA	NA
JHU_21.38381487	rs115697808	21	38381488	CHAF1B	-0.413854	0.835654	NA	NA	NA	NA
rs1028995	rs1028995	21	37321101	CHAF1B	NA	NA	-0.424887	0.821921	NA	NA
rs1041826	rs1041826	21	37341667	CHAF1B	NA	NA	0.334317	0.873377	NA	NA
rs11700641	rs11700641	21	37061365	CHAF1B	-0.420631	0.832276	NA	NA	NA	NA
rs13052725	rs13052725	21	38195912	CHAF1B	NA	NA	0.576708	0.562543	NA	NA
rs140643087	NA	21	36971021	CHAF1B	NA	NA	-0.698133	0.859781	NA	NA
rs1541320	rs1541320	21	37514317	CHAF1B	-0.456073	0.842686	NA	NA	NA	NA
rs1573306	rs1573306	21	37558042	CHAF1B	NA	NA	0.404144	0.852292	NA	NA
rs16994842	rs16994842	21	38602896	CHAF1B	0.524209	0.854626	NA	NA	NA	NA
rs2000548	rs2000548	21	38092700	CHAF1B	0.467838	0.83821	NA	NA	NA	NA
rs2154543	rs2154543	21	38751846	CHAF1B	-0.529757	0.782289	NA	NA	NA	NA
rs2178810	rs2178810	21	37317639	CHAF1B	NA	NA	-0.456488	0.854324	NA	NA
rs219791	rs219791	21	37828558	CHAF1B	NA	NA	-0.40972	0.879647	NA	NA
rs25678	rs25678	21	37442632	CHAF1B	-0.814393	0.75327	0.936278	0.737379	NA	NA
rs2835079	rs2835079	21	37049608	CHAF1B	0.385556	0.824777	NA	NA	NA	NA
rs2835224	rs2835224	21	37370030	CHAF1B	NA	NA	-0.445097	0.852115	NA	NA
rs2835286	rs2835286	21	37518362	CHAF1B	-0.369822	0.813597	NA	NA	NA	NA
rs2835311	rs2835311	21	37563298	CHAF1B	-0.37441	0.878177	NA	NA	NA	NA
rs2835349	rs2835349	21	37814114	CHAF1B	0.326609	0.870591	-0.425881	0.812333	NA	NA
rs2835367	rs2835367	21	37883374	CHAF1B	0.493159	0.809671	NA	NA	NA	NA
rs2835369	rs2835369	21	37885287	CHAF1B	-0.655184	0.790808	NA	NA	NA	NA
rs2835424	rs2835424	21	38042539	CHAF1B	0.459284	0.877768	-0.594375	0.83274	NA	NA
rs2835478	rs2835478	21	38209770	CHAF1B	0.297792	0.880387	NA	NA	NA	NA
rs2835511	rs2835511	21	38239499	CHAF1B	NA	NA	-0.34671	0.878235	NA	NA
rs2835624	rs2835624	21	38512257	CHAF1B	0.680879	0.388842	NA	NA	NA	NA
rs387224	rs387224	21	36897326	CHAF1B	NA	NA	-0.407415	0.861229	NA	NA
rs398718	rs398718	21	36885917	CHAF1B	-0.339475	0.838901	NA	NA	NA	NA
rs4816539	rs4816539	21	37895398	CHAF1B	-0.313431	0.87885	NA	NA	NA	NA
rs58865958	rs58865958	21	37868124	CHAF1B	-0.331314	0.863839	NA	NA	NA	NA
rs60351166	rs60351166	21	38061372	CHAF1B	NA	NA	-0.745665	0.763239	NA	NA
rs7276934	NA	21	37872250	CHAF1B	NA	NA	0.605018	0.789714	NA	NA
rs7277281	rs7277281	21	37653705	CHAF1B	-0.286436	0.880606	NA	NA	NA	NA
rs7280984	rs7280984	21	38231868	CHAF1B	NA	NA	0.371586	0.826319	NA	NA
rs73372460	rs73372460	21	37452699	CHAF1B	-0.672886	0.838232	1.06731	0.50679	NA	NA
rs735142	rs735142	21	37460164	CHAF1B	NA	NA	0.879139	0.724397	NA	NA
rs741743	rs741743	21	37137766	CHAF1B	0.479381	0.665471	NA	NA	NA	NA
rs762376	rs762376	21	38340656	CHAF1B	NA	NA	0.582326	0.727262	NA	NA
rs79043484	rs79043484	21	37869770	CHAF1B	-0.493081	0.861796	NA	NA	NA	NA
rs8128925	rs8128925	21	37566153	CHAF1B	NA	NA	0.447716	0.745339	NA	NA
rs8134293	rs8134293	21	38191874	CHAF1B	NA	NA	-0.408508	0.823965	NA	NA
rs867224	rs867224	21	37354363	CHAF1B	NA	NA	0.42484	0.878911	NA	NA
rs881711	rs881711	21	37507745	CHAF1B	-0.366634	0.820042	NA	NA	NA	NA
rs915750	rs915750	21	37881540	CHAF1B	0.493159	0.809671	NA	NA	NA	NA
rs972641	rs972641	21	37348480	CHAF1B	NA	NA	-0.71157	0.56245	NA	NA
JHU_21.36895754	rs440853	21	36895755	CLDN14	NA	NA	-0.83188	0.821114	NA	NA
JHU_21.37034087	rs115462844	21	37034088	CLDN14	NA	NA	-1.12899	0.879702	NA	NA
JHU_21.37711825	NA	21	37711826	CLDN14	-0.783466	0.853668	NA	NA	NA	NA
JHU_21.37782133	rs114514257	21	37782134	CLDN14	NA	NA	-1.24902	0.845448	NA	NA
JHU_21.37871132	rs61592461	21	37871133	CLDN14	0.771346	0.490655	NA	NA	NA	NA
JHU_21.37871158	rs73380196	21	37871159	CLDN14	0.510863	0.854302	NA	NA	NA	NA
JHU_21.38003682	rs73905150	21	38003683	CLDN14	0.592421	0.844078	NA	NA	NA	NA
JHU_21.38074744	rs8130149	21	38074745	CLDN14	-0.587835	0.728196	NA	NA	NA	NA
JHU_21.38085517	rs115999554	21	38085518	CLDN14	NA	NA	-1.08854	0.87814	NA	NA
JHU_21.38108775	rs73902718	21	38108776	CLDN14	NA	NA	-1.51007	0.822106	NA	NA
JHU_21.38181527	NA	21	38181528	CLDN14	-1.25091	0.830539	NA	NA	NA	NA
JHU_21.38381487	rs115697808	21	38381488	CLDN14	NA	NA	-0.849211	0.725129	NA	NA
JHU_21.38401376	rs9975981	21	38401377	CLDN14	NA	NA	0.74619	0.857181	NA	NA
JHU_21.38799237	rs13048677	21	38799238	CLDN14	NA	NA	-0.64963	0.861918	NA	NA
JHU_21.38901768	rs367706553	21	38901769	CLDN14	-0.50754	0.835443	NA	NA	NA	NA
kgp1326416	rs6517296	21	36882228	CLDN14	-0.409772	0.879408	NA	NA	NA	NA
rs1012959	rs1012959	21	38061622	CLDN14	NA	NA	0.638036	0.836888	NA	NA
rs1028995	rs1028995	21	37321101	CLDN14	NA	NA	-0.697636	0.781745	NA	NA
rs1056892	rs1056892	21	37518706	CLDN14	-0.593572	0.813676	NA	NA	NA	NA
rs11088397	rs11088397	21	38823571	CLDN14	-0.65531	0.801231	NA	NA	NA	NA
rs111856334	rs111856334	21	37753408	CLDN14	NA	NA	0.733635	0.776789	NA	NA
rs114551506	rs114551506	21	37833223	CLDN14	NA	NA	-0.774538	0.871645	NA	NA
rs116361986	rs116361986	21	38654320	CLDN14	NA	NA	-0.750511	0.806538	NA	NA
rs128494	rs128494	21	37834258	CLDN14	0.635188	0.8169	NA	NA	NA	NA
rs13050215	rs13050215	21	38127227	CLDN14	0.676012	0.879105	NA	NA	NA	NA
rs16993929	rs16993929	21	37510224	CLDN14	-0.91145	0.82465	NA	NA	NA	NA
rs16994842	rs16994842	21	38602896	CLDN14	NA	NA	0.842606	0.880251	NA	NA
rs2000548	rs2000548	21	38092700	CLDN14	0.774107	0.796884	0.786391	0.852292	NA	NA
rs2007547	rs2007547	21	38711180	CLDN14	NA	NA	0.945437	0.577431	NA	NA
rs2070517	rs2070517	21	37650235	CLDN14	NA	NA	0.59536	0.806367	NA	NA
rs2178810	rs2178810	21	37317639	CLDN14	NA	NA	-0.717507	0.844152	NA	NA
rs219759	rs219759	21	37839829	CLDN14	0.643947	0.851007	NA	NA	NA	NA
rs219763	rs219763	21	37838421	CLDN14	NA	NA	0.588136	0.830034	NA	NA
rs219770	rs219770	21	37835648	CLDN14	-0.574673	0.74941	NA	NA	NA	NA
rs219779	NA	21	37833751	CLDN14	-0.565745	0.813072	NA	NA	NA	NA
rs219780	NA	21	37833307	CLDN14	-0.627423	0.821778	NA	NA	NA	NA
rs219781	rs219781	21	37832621	CLDN14	-0.498973	0.869124	NA	NA	NA	NA
rs219784	rs219784	21	37831867	CLDN14	-0.62959	0.743933	NA	NA	NA	NA
rs219786	rs219786	21	37831751	CLDN14	-0.514547	0.834359	NA	NA	NA	NA
rs219789	rs219789	21	37829040	CLDN14	-0.536324	0.841065	NA	NA	NA	NA
rs2212736	rs2212736	21	38676484	CLDN14	NA	NA	-0.649327	0.860892	NA	NA
rs2222963	rs2222963	21	37195391	CLDN14	NA	NA	0.707406	0.872659	NA	NA
rs2242753	rs2242753	21	36986118	CLDN14	NA	NA	-0.601384	0.837254	NA	NA
rs2835027	rs2835027	21	36971853	CLDN14	NA	NA	-0.560691	0.866915	NA	NA
rs2835153	rs2835153	21	37229471	CLDN14	-0.552146	0.867962	NA	NA	NA	NA
rs2835286	rs2835286	21	37518362	CLDN14	0.470874	0.878659	NA	NA	NA	NA
rs2835333	rs2835333	21	37673206	CLDN14	-0.917956	0.868338	NA	NA	NA	NA
rs2835337	rs2835337	21	37709667	CLDN14	-0.615453	0.74082	NA	NA	NA	NA
rs2835427	rs2835427	21	38047345	CLDN14	NA	NA	0.783717	0.793145	NA	NA
rs2835460	rs2835460	21	38181934	CLDN14	NA	NA	0.888593	0.830065	NA	NA
rs2835465	rs2835465	21	38185881	CLDN14	NA	NA	0.589668	0.86349	NA	NA
rs2835525	rs2835525	21	38264824	CLDN14	0.479842	0.878014	NA	NA	NA	NA
rs2835569	rs2835569	21	38429389	CLDN14	1.11221	0.696242	NA	NA	NA	NA
rs2835688	rs2835688	21	38651111	CLDN14	NA	NA	-0.646939	0.78328	NA	NA
rs2845769	rs2845769	21	37856952	CLDN14	0.678454	0.700602	NA	NA	NA	NA
rs438540	rs438540	21	37281585	CLDN14	-0.699639	0.846613	NA	NA	NA	NA
rs4817782	rs4817782	21	37513747	CLDN14	-0.593572	0.813676	NA	NA	NA	NA
rs6517342	rs6517342	21	37673381	CLDN14	0.458331	0.872957	NA	NA	NA	NA
rs7277535	rs7277535	21	37247303	CLDN14	-0.552146	0.867962	NA	NA	NA	NA
rs7280984	rs7280984	21	38231868	CLDN14	NA	NA	-0.504851	0.873465	NA	NA
rs7354757	rs7354757	21	37695677	CLDN14	0.478485	0.824766	0.471819	0.878774	NA	NA
rs73902529	rs73902529	21	37840548	CLDN14	-1.10633	0.840222	NA	NA	NA	NA
rs8126939	rs8126939	21	37512947	CLDN14	-0.593572	0.813676	NA	NA	NA	NA
rs8127136	rs8127136	21	38034172	CLDN14	0.854874	0.531297	NA	NA	NA	NA
rs881711	rs881711	21	37507745	CLDN14	0.476665	0.876287	NA	NA	NA	NA
rs972641	rs972641	21	37348480	CLDN14	NA	NA	-0.739914	0.86989	NA	NA
rs9984974	rs9984974	21	37809377	CLDN14	-0.474099	0.877365	NA	NA	NA	NA
rs9985126	rs9985126	21	37809408	CLDN14	-0.474099	0.877365	NA	NA	NA	NA
JHU_21.45964103	rs77205340	21	45964104	COL18A1	NA	NA	1.37715	0.472881	NA	NA
JHU_21.45969482	rs12329857	21	45969483	COL18A1	1.20442	0.822315	NA	NA	NA	NA
JHU_21.46045736	rs201664938	21	46045737	COL18A1	-0.535725	0.838041	NA	NA	NA	NA
JHU_21.46055596	rs73907086	21	46055597	COL18A1	NA	NA	0.46841	0.851702	NA	NA
JHU_21.46124754	NA	21	46124755	COL18A1	0.525589	0.837102	NA	NA	NA	NA
JHU_21.46127068	rs2838655	21	46127069	COL18A1	0.633713	0.748024	NA	NA	NA	NA
JHU_21.46153426	NA	21	46153427	COL18A1	NA	NA	0.858084	0.66238	NA	NA
JHU_21.46256792	rs114928615	21	46256793	COL18A1	-0.943374	0.853253	NA	NA	NA	NA
JHU_21.46260722	rs75139163	21	46260723	COL18A1	NA	NA	-0.746743	0.610813	NA	NA
JHU_21.46422601	NA	21	46422602	COL18A1	-0.977402	0.868411	NA	NA	NA	NA
JHU_21.46427754	NA	21	46427755	COL18A1	NA	NA	0.979895	0.742222	NA	NA
JHU_21.46441417	rs73380555	21	46441418	COL18A1	-0.656896	0.842045	NA	NA	NA	NA
JHU_21.46556624	rs56362279	21	46556625	COL18A1	NA	NA	0.451217	0.839099	NA	NA
JHU_21.46845990	rs114269946	21	46845991	COL18A1	NA	NA	-0.825622	0.799153	NA	NA
JHU_21.46896836	rs201662370	21	46896837	COL18A1	-0.953798	0.744183	NA	NA	NA	NA
JHU_21.46911389	NA	21	46911390	COL18A1	0.774556	0.841825	NA	NA	NA	NA
JHU_21.46931765	NA	21	46931766	COL18A1	NA	NA	0.932915	0.823111	NA	NA
JHU_21.47063192	NA	21	47063193	COL18A1	NA	NA	-1.01482	0.859124	NA	NA
JHU_21.47242905	rs10854471	21	47242906	COL18A1	0.81995	0.871167	NA	NA	NA	NA
JHU_21.47251345	NA	21	47251346	COL18A1	NA	NA	-0.667553	0.770932	NA	NA
JHU_21.47266357	rs58476668	21	47266358	COL18A1	NA	NA	-0.733252	0.693754	NA	NA
JHU_21.47271556	rs73234766	21	47271557	COL18A1	NA	NA	-0.51789	0.793874	NA	NA
JHU_21.47288346	rs7276623	21	47288347	COL18A1	NA	NA	-0.471503	0.8209	NA	NA
JHU_21.47312074	rs77201866	21	47312075	COL18A1	NA	NA	-0.533667	0.872832	NA	NA
JHU_21.47343694	rs9984088	21	47343695	COL18A1	NA	NA	-0.525971	0.783124	NA	NA
JHU_21.47385384	NA	21	47385385	COL18A1	NA	NA	-0.78514	0.845182	NA	NA
JHU_21.47555547	NA	21	47555548	COL18A1	NA	NA	-0.800466	0.88006	NA	NA
JHU_21.47560828	NA	21	47560829	COL18A1	NA	NA	-0.819586	0.846151	NA	NA
exm1579525	NA	21	46910210	COL18A1	NA	NA	0.545553	0.855179	NA	NA
rs1004686	rs1004686	21	46121910	COL18A1	0.524195	0.813072	NA	NA	NA	NA
rs1107121	rs1107121	21	46127549	COL18A1	0.633713	0.748024	NA	NA	NA	NA
rs111568987	rs111568987	21	46782587	COL18A1	NA	NA	-0.955089	0.583987	NA	NA
rs111886341	rs111886341	21	46478685	COL18A1	0.649697	0.852228	NA	NA	NA	NA
rs112029794	rs112029794	21	46968384	COL18A1	NA	NA	-0.665243	0.869831	NA	NA
rs11701130	rs11701130	21	47041808	COL18A1	0.710451	0.843126	NA	NA	NA	NA
rs11910263	rs11910263	21	46045383	COL18A1	NA	NA	0.536546	0.79555	NA	NA
rs11911565	rs11911565	21	45984833	COL18A1	0.624922	0.782163	0.596669	0.685043	NA	NA
rs12329894	rs12329894	21	46995908	COL18A1	NA	NA	-0.634719	0.769454	NA	NA
rs1296489	rs1296489	21	46124881	COL18A1	0.524092	0.838103	NA	NA	NA	NA
rs13050920	rs13050920	21	46960895	COL18A1	-0.714543	0.880884	NA	NA	NA	NA
rs1475596	rs1475596	21	46979519	COL18A1	NA	NA	-0.378387	0.88026	NA	NA
rs16978755	rs16978755	21	47431031	COL18A1	0.618885	0.879411	NA	NA	NA	NA
rs17004695	rs17004695	21	46130596	COL18A1	NA	NA	-0.647468	0.805578	NA	NA
rs17004712	rs17004712	21	46283775	COL18A1	-0.504976	0.869391	NA	NA	NA	NA
rs17004723	rs17004723	21	46379238	COL18A1	NA	NA	-0.816397	0.771849	NA	NA
rs2020221	rs2020221	21	46000398	COL18A1	0.672703	0.75489	NA	NA	NA	NA
rs2249060	rs2249060	21	47773177	COL18A1	-0.749686	0.837856	NA	NA	NA	NA
rs2256442	rs2256442	21	46170754	COL18A1	NA	NA	-0.4329	0.858192	NA	NA
rs2838579	rs2838579	21	45948071	COL18A1	NA	NA	-0.497712	0.783062	NA	NA
rs2838659	rs2838659	21	46128238	COL18A1	-0.519928	0.848686	NA	NA	NA	NA
rs2838666	rs2838666	21	46158738	COL18A1	NA	NA	0.420416	0.875866	NA	NA
rs2838922	rs2838922	21	46846015	COL18A1	0.490187	0.869954	NA	NA	NA	NA
rs2838942	rs2838942	21	46904833	COL18A1	0.654682	0.688655	NA	NA	NA	NA
rs2839019	rs2839019	21	47279244	COL18A1	NA	NA	-0.499977	0.836539	NA	NA
rs2839023	rs2839023	21	47284959	COL18A1	NA	NA	-0.397831	0.87565	NA	NA
rs2839032	rs2839032	21	47295538	COL18A1	NA	NA	-0.474581	0.822106	NA	NA
rs2839060	rs2839060	21	47342116	COL18A1	0.538743	0.818757	NA	NA	NA	NA
rs28519583	rs28519583	21	47485382	COL18A1	0.587537	0.796068	NA	NA	NA	NA
rs34995586	rs34995586	21	46841925	COL18A1	-0.55702	0.87738	NA	NA	NA	NA
rs3859734	rs3859734	21	47486458	COL18A1	0.886138	0.836997	NA	NA	NA	NA
rs411630	rs411630	21	46556615	COL18A1	-0.607259	0.740426	NA	NA	NA	NA
rs465883	rs465883	21	45991389	COL18A1	-0.476279	0.870229	-0.44019	0.846664	NA	NA
rs4818773	rs4818773	21	46796831	COL18A1	NA	NA	-0.434008	0.81632	NA	NA
rs4819012	rs4819012	21	46430792	COL18A1	0.567867	0.877782	NA	NA	NA	NA
rs4819138	rs4819138	21	47061267	COL18A1	-0.55201	0.828701	NA	NA	NA	NA
rs4819236	rs4819236	21	47739146	COL18A1	-0.749686	0.837856	NA	NA	NA	NA
rs55777743	rs55777743	21	46464487	COL18A1	0.748955	0.696202	NA	NA	NA	NA
rs56340907	NA	21	47469177	COL18A1	0.518991	0.878726	0.456517	0.8752	NA	NA
rs56399780	rs56399780	21	46265500	COL18A1	NA	NA	0.5136	0.857361	NA	NA
rs6518289	rs6518289	21	47787002	COL18A1	-0.765858	0.835551	NA	NA	NA	NA
rs660385	rs660385	21	46178687	COL18A1	NA	NA	0.543295	0.87993	NA	NA
rs690499	rs690499	21	46263407	COL18A1	NA	NA	-0.786406	0.737021	NA	NA
rs7280173	rs7280173	21	47261706	COL18A1	NA	NA	-0.498474	0.813385	NA	NA
rs7281481	rs7281481	21	46797006	COL18A1	NA	NA	0.458289	0.826988	NA	NA
rs73238114	rs73238114	21	46763239	COL18A1	NA	NA	-0.567777	0.789714	NA	NA
rs73374839	rs73374839	21	47014106	COL18A1	0.784213	0.788162	0.860093	0.496299	NA	NA
rs76352057	rs76352057	21	47027473	COL18A1	-0.558768	0.829134	NA	NA	NA	NA
rs8132695	rs8132695	21	46790203	COL18A1	NA	NA	0.443553	0.86704	NA	NA
rs869958	rs869958	21	46472929	COL18A1	-0.442768	0.860331	NA	NA	NA	NA
rs873555	NA	21	46339613	COL18A1	NA	NA	0.611922	0.829585	NA	NA
rs914238	rs914238	21	47015661	COL18A1	-0.491863	0.809414	NA	NA	NA	NA
rs944422	rs944422	21	46982335	COL18A1	-0.523956	0.849476	NA	NA	NA	NA
rs9975259	rs9975259	21	47283881	COL18A1	-0.504379	0.86164	-0.562961	0.702685	NA	NA
rs9978582	rs9978582	21	47488387	COL18A1	0.587537	0.796068	NA	NA	NA	NA
rs9978714	NA	21	46395443	COL18A1	NA	NA	-0.443283	0.867276	NA	NA
rs9979005	rs9979005	21	46124563	COL18A1	0.524092	0.838103	NA	NA	NA	NA
rs9981573	rs9981573	21	46116432	COL18A1	NA	NA	0.445601	0.852008	NA	NA
rs9984052	rs9984052	21	47483799	COL18A1	0.732378	0.80789	NA	NA	NA	NA
JHU_21.46422601	NA	21	46422602	COL6A1	NA	NA	-0.856363	0.724088	NA	NA
JHU_21.46454458	rs9975397	21	46454459	COL6A1	0.395404	0.806406	0.472864	0.594387	NA	NA
JHU_21.46698297	rs914216	21	46698298	COL6A1	NA	NA	0.354928	0.784696	NA	NA
JHU_21.46715013	rs73910619	21	46715014	COL6A1	-0.63062	0.820904	NA	NA	NA	NA
JHU_21.46845990	rs114269946	21	46845991	COL6A1	-0.748472	0.724929	-0.761942	0.655293	NA	NA
JHU_21.46929669	NA	21	46929670	COL6A1	NA	NA	0.652647	0.880037	NA	NA
JHU_21.47011542	rs370736822	21	47011543	COL6A1	NA	NA	0.806785	0.821484	NA	NA
JHU_21.47242905	rs10854471	21	47242906	COL6A1	0.919682	0.443827	0.656482	0.796079	NA	NA
JHU_21.47283808	rs115153751	21	47283809	COL6A1	0.901366	0.696154	NA	NA	NA	NA
JHU_21.47370127	NA	21	47370128	COL6A1	0.459509	0.866715	0.440457	0.870879	NA	NA
JHU_21.47398526	rs11089033	21	47398527	COL6A1	NA	NA	-0.594909	0.846577	NA	NA
JHU_21.47399454	rs9974312	21	47399455	COL6A1	NA	NA	-0.620482	0.840219	NA	NA
JHU_21.47499528	rs73908510	21	47499529	COL6A1	-0.44029	0.837102	-0.47281	0.777801	NA	NA
JHU_21.47516918	rs371531646	21	47516919	COL6A1	-0.38151	0.853537	NA	NA	NA	NA
JHU_21.47631960	rs370233614	21	47631961	COL6A1	0.665336	0.657164	NA	NA	NA	NA
JHU_21.47747309	NA	21	47747310	COL6A1	0.651984	0.736242	0.529742	0.841386	NA	NA
JHU_21.47845991	NA	21	47845992	COL6A1	0.388792	0.874758	NA	NA	NA	NA
JHU_21.47970737	rs74969581	21	47970738	COL6A1	NA	NA	0.742217	0.860216	NA	NA
exm1579548	rs116111018	21	46912464	COL6A1	-0.834238	0.855895	NA	NA	NA	NA
kgp7090879	rs7279894	21	47676840	COL6A1	-0.356483	0.876119	NA	NA	NA	NA
rs1053312	rs1053312	21	47423389	COL6A1	0.339479	0.853668	NA	NA	NA	NA
rs1107065	rs1107065	21	47974582	COL6A1	NA	NA	0.605935	0.752539	NA	NA
rs115096769	rs115096769	21	47841502	COL6A1	0.599385	0.861776	NA	NA	NA	NA
rs11701130	rs11701130	21	47041808	COL6A1	0.625633	0.688004	0.578535	0.729828	NA	NA
rs11702607	rs11702607	21	47387112	COL6A1	-0.313083	0.879105	NA	NA	NA	NA
rs11702704	rs11702704	21	47868321	COL6A1	0.451605	0.821778	NA	NA	NA	NA
rs11702775	rs11702775	21	47607847	COL6A1	1.02603	0.588641	0.685575	0.868105	NA	NA
rs11911348	rs11911348	21	47182291	COL6A1	-0.312355	0.848014	-0.277709	0.877787	NA	NA
rs1475888	rs1475888	21	47439474	COL6A1	0.480656	0.54985	0.363171	0.79899	NA	NA
rs1475915	rs1475915	21	47517157	COL6A1	-0.527911	0.758342	-0.574	0.624823	NA	NA
rs16979001	rs16979001	21	47654301	COL6A1	0.498815	0.55453	0.364447	0.821114	NA	NA
rs17176352	rs17176352	21	47692288	COL6A1	0.492585	0.754599	NA	NA	NA	NA
rs1980983	rs1980983	21	47558994	COL6A1	NA	NA	-0.388281	0.768965	NA	NA
rs2150445	NA	21	47025551	COL6A1	-0.363646	0.794162	-0.308236	0.85575	NA	NA
rs2250213	rs2250213	21	47674275	COL6A1	0.444789	0.695767	0.321927	0.870171	NA	NA
rs2838760	rs2838760	21	46481505	COL6A1	NA	NA	-0.311985	0.852292	NA	NA
rs2838906	rs2838906	21	46821907	COL6A1	0.444719	0.737339	0.331375	0.873161	NA	NA
rs2839023	rs2839023	21	47284959	COL6A1	0.32616	0.871483	0.345961	0.839443	NA	NA
rs2839032	rs2839032	21	47295538	COL6A1	NA	NA	0.327889	0.873526	NA	NA
rs2839060	rs2839060	21	47342116	COL6A1	NA	NA	0.312529	0.877162	NA	NA
rs2839086	rs2839086	21	47453954	COL6A1	0.33301	0.871868	NA	NA	NA	NA
rs2839186	rs2839186	21	47690068	COL6A1	0.440316	0.682488	0.308005	0.876437	NA	NA
rs2839187	rs2839187	21	47690949	COL6A1	-0.428077	0.821172	-0.369793	0.866092	NA	NA
rs2839190	rs2839190	21	47695220	COL6A1	-0.339053	0.861051	-0.38492	0.783492	NA	NA
rs28519583	rs28519583	21	47485382	COL6A1	0.361057	0.854804	NA	NA	NA	NA
rs35044802	rs35044802	21	47808772	COL6A1	0.599385	0.861776	NA	NA	NA	NA
rs35785446	rs35785446	21	47614553	COL6A1	0.761148	0.56021	0.490522	0.873887	NA	NA
rs35881321	rs35881321	21	47532456	COL6A1	0.772099	0.733932	NA	NA	NA	NA
rs370326125	rs370326125	21	47429592	COL6A1	-0.424771	0.700981	-0.367909	0.787075	NA	NA
rs3827270	rs3827270	21	47379816	COL6A1	0.358404	0.853068	0.319977	0.879447	NA	NA
rs3859734	rs3859734	21	47486458	COL6A1	0.837487	0.566762	0.652533	0.788197	NA	NA
rs4293630	rs4293630	21	47445791	COL6A1	-0.466339	0.868649	NA	NA	NA	NA
rs4305353	rs4305353	21	47507689	COL6A1	0.845146	0.577818	0.633367	0.815415	NA	NA
rs4819012	rs4819012	21	46430792	COL6A1	NA	NA	0.386178	0.878223	NA	NA
rs4819056	rs4819056	21	46717704	COL6A1	-0.459419	0.850254	-0.438646	0.85668	NA	NA
rs4819134	rs4819134	21	47041631	COL6A1	-0.393036	0.811864	NA	NA	NA	NA
rs4819168	rs4819168	21	47337032	COL6A1	NA	NA	0.448397	0.868533	NA	NA
rs55684533	rs55684533	21	46853110	COL6A1	0.617604	0.880902	NA	NA	NA	NA
rs61042748	rs61042748	21	47500830	COL6A1	0.443432	0.869353	NA	NA	NA	NA
rs6518266	rs6518266	21	47473588	COL6A1	0.414525	0.752223	0.476786	0.526407	NA	NA
rs7279250	rs7279250	21	46714692	COL6A1	NA	NA	-0.339568	0.86932	NA	NA
rs7282216	rs7282216	21	47471324	COL6A1	-0.348651	0.821312	-0.32309	0.84011	NA	NA
rs7283829	rs7283829	21	47427839	COL6A1	-0.358508	0.823063	-0.353446	0.807853	NA	NA
rs73380474	rs73380474	21	47499482	COL6A1	-0.549868	0.853371	-0.494673	0.877787	NA	NA
rs73908565	rs73908565	21	47588365	COL6A1	-0.515731	0.840919	NA	NA	NA	NA
rs76352057	rs76352057	21	47027473	COL6A1	-0.450745	0.737075	-0.413932	0.772745	NA	NA
rs76408279	rs76408279	21	47608710	COL6A1	0.485332	0.847871	NA	NA	NA	NA
rs79420786	rs79420786	21	47499365	COL6A1	NA	NA	0.482899	0.873772	NA	NA
rs8126666	rs8126666	21	47698997	COL6A1	0.335105	0.838237	NA	NA	NA	NA
rs8127722	rs8127722	21	48077293	COL6A1	-0.660922	0.855091	NA	NA	NA	NA
rs8129003	NA	21	47475990	COL6A1	-0.481545	0.643232	-0.431289	0.725137	NA	NA
rs8133767	rs8133767	21	46485239	COL6A1	NA	NA	-0.402376	0.863487	NA	NA
rs914238	rs914238	21	47015661	COL6A1	NA	NA	-0.296109	0.858838	NA	NA
rs9306127	rs9306127	21	46816423	COL6A1	0.51937	0.77326	0.450712	0.832495	NA	NA
rs9974061	rs9974061	21	47032094	COL6A1	-0.346337	0.863947	NA	NA	NA	NA
rs9975613	rs9975613	21	47494789	COL6A1	0.403273	0.794922	0.521471	0.421102	NA	NA
rs9976772	rs9976772	21	47573090	COL6A1	NA	NA	0.428086	0.819898	NA	NA
rs9977697	rs9977697	21	46740019	COL6A1	NA	NA	-0.47887	0.561448	NA	NA
rs9978582	rs9978582	21	47488387	COL6A1	0.361057	0.854804	NA	NA	NA	NA
rs9981981	NA	21	47544838	COL6A1	NA	NA	-0.607388	0.847671	NA	NA
rs9984052	rs9984052	21	47483799	COL6A1	0.494746	0.825281	NA	NA	NA	NA
rs9984235	rs9984235	21	46852259	COL6A1	0.399713	0.78167	0.326791	0.861524	NA	NA
JHU_21.46763272	rs9982576	21	46763273	COL6A2	-0.575906	0.838517	NA	NA	NA	NA
JHU_21.46845990	rs114269946	21	46845991	COL6A2	-1.12129	0.175341	-0.76025	0.766034	NA	NA
JHU_21.46860637	rs116370322	21	46860638	COL6A2	NA	NA	0.556552	0.876965	NA	NA
JHU_21.46899441	rs114220916	21	46899442	COL6A2	NA	NA	0.47319	0.873526	NA	NA
JHU_21.47011542	rs370736822	21	47011543	COL6A2	0.953406	0.791827	0.890316	0.824133	NA	NA
JHU_21.47016403	rs79248383	21	47016404	COL6A2	-0.540392	0.870618	NA	NA	NA	NA
JHU_21.47242905	rs10854471	21	47242906	COL6A2	0.841803	0.683544	0.627405	0.866113	NA	NA
JHU_21.47283808	rs115153751	21	47283809	COL6A2	0.739011	0.862971	NA	NA	NA	NA
JHU_21.47343694	rs9984088	21	47343695	COL6A2	NA	NA	-0.467123	0.770299	NA	NA
JHU_21.47370127	NA	21	47370128	COL6A2	0.500032	0.863099	0.575276	0.795569	NA	NA
JHU_21.47398526	rs11089033	21	47398527	COL6A2	NA	NA	-1.07138	0.247268	NA	NA
JHU_21.47399454	rs9974312	21	47399455	COL6A2	NA	NA	-0.974339	0.483806	NA	NA
JHU_21.47469826	rs9978850	21	47469827	COL6A2	NA	NA	-0.358928	0.860698	NA	NA
JHU_21.47499528	rs73908510	21	47499529	COL6A2	-0.542087	0.760178	-0.447447	0.857767	NA	NA
JHU_21.47585816	rs78337734	21	47585817	COL6A2	NA	NA	0.363965	0.870736	NA	NA
JHU_21.47585836	rs79683634	21	47585837	COL6A2	NA	NA	0.363965	0.870736	NA	NA
JHU_21.47591830	rs73384646	21	47591831	COL6A2	-0.680559	0.8563	-0.641577	0.875265	NA	NA
JHU_21.47747309	NA	21	47747310	COL6A2	0.529502	0.876477	0.564401	0.856656	NA	NA
JHU_21.47986757	rs9979129	21	47986758	COL6A2	-0.357169	0.860673	NA	NA	NA	NA
JHU_21.47986765	rs9976818	21	47986766	COL6A2	-0.357169	0.860673	NA	NA	NA	NA
JHU_21.48014221	rs75790871	21	48014222	COL6A2	-0.490243	0.705186	NA	NA	NA	NA
JHU_21.48031437	rs113848603	21	48031438	COL6A2	-0.347652	0.874217	-0.420383	0.789059	NA	NA
kgp13199358	rs61749002	21	46875586	COL6A2	NA	NA	0.556552	0.876965	NA	NA
kgp7090879	rs7279894	21	47676840	COL6A2	-0.584333	0.561186	NA	NA	NA	NA
rs1107065	rs1107065	21	47974582	COL6A2	0.599444	0.828994	0.537166	0.86875	NA	NA
rs111568987	rs111568987	21	46782587	COL6A2	-0.621807	0.83914	-0.615694	0.843164	NA	NA
rs11702425	rs11702425	21	46908355	COL6A2	NA	NA	0.332812	0.848173	NA	NA
rs11702704	rs11702704	21	47868321	COL6A2	0.539264	0.755692	0.448433	0.85371	NA	NA
rs11702775	rs11702775	21	47607847	COL6A2	1.09969	0.59485	NA	NA	NA	NA
rs11911348	rs11911348	21	47182291	COL6A2	-0.350931	0.833053	NA	NA	NA	NA
rs12627165	rs12627165	21	46736694	COL6A2	-0.395245	0.871587	NA	NA	NA	NA
rs13049248	rs13049248	21	46767028	COL6A2	0.329627	0.873319	NA	NA	NA	NA
rs1475888	rs1475888	21	47439474	COL6A2	0.464315	0.692792	NA	NA	NA	NA
rs1475915	rs1475915	21	47517157	COL6A2	-0.640369	0.631781	-0.666604	0.559577	NA	NA
rs1556340	rs1556340	21	47574960	COL6A2	0.391617	0.870469	NA	NA	NA	NA
rs16978755	rs16978755	21	47431031	COL6A2	-0.526626	0.838767	NA	NA	NA	NA
rs17272021	rs17272021	21	47491937	COL6A2	-0.950667	0.802946	NA	NA	NA	NA
rs1980982	rs1980982	21	47410931	COL6A2	NA	NA	-0.462876	0.846182	NA	NA
rs2096507	rs2096507	21	47941916	COL6A2	0.337825	0.866715	0.424511	0.742619	NA	NA
rs2183590	rs2183590	21	46872167	COL6A2	-0.508202	0.788267	NA	NA	NA	NA
rs2277814	rs2277814	21	47409503	COL6A2	NA	NA	-0.77668	0.711527	NA	NA
rs2300403	rs2300403	21	48021054	COL6A2	0.346983	0.872575	NA	NA	NA	NA
rs2838906	rs2838906	21	46821907	COL6A2	0.412399	0.832276	NA	NA	NA	NA
rs2838947	rs2838947	21	46910321	COL6A2	NA	NA	0.332284	0.85512	NA	NA
rs2839023	rs2839023	21	47284959	COL6A2	0.349669	0.872588	NA	NA	NA	NA
rs2839060	rs2839060	21	47342116	COL6A2	0.372999	0.853282	0.452387	0.739319	NA	NA
rs2839086	rs2839086	21	47453954	COL6A2	0.348875	0.878511	NA	NA	NA	NA
rs2839129	rs2839129	21	47590975	COL6A2	NA	NA	0.38999	0.853739	NA	NA
rs2839187	rs2839187	21	47690949	COL6A2	-0.671003	0.371262	-0.458306	0.817844	NA	NA
rs2839190	rs2839190	21	47695220	COL6A2	-0.354428	0.87067	NA	NA	NA	NA
rs2839307	rs2839307	21	47954252	COL6A2	-0.353212	0.849974	NA	NA	NA	NA
rs2839342	rs2839342	21	48015686	COL6A2	-0.47144	0.741408	NA	NA	NA	NA
rs28528982	rs28528982	21	47470831	COL6A2	-0.61825	0.830875	-0.568011	0.861453	NA	NA
rs370326125	rs370326125	21	47429592	COL6A2	-0.477585	0.649602	-0.471839	0.650807	NA	NA
rs370370934	rs370370934	21	48017305	COL6A2	NA	NA	0.357474	0.813729	NA	NA
rs3859734	rs3859734	21	47486458	COL6A2	0.62258	0.862043	NA	NA	NA	NA
rs420270	rs420270	21	47369190	COL6A2	NA	NA	0.75386	0.870537	NA	NA
rs4293630	rs4293630	21	47445791	COL6A2	-0.548601	0.837102	NA	NA	NA	NA
rs4819056	rs4819056	21	46717704	COL6A2	-0.663489	0.630218	-0.65298	0.635674	NA	NA
rs55684533	rs55684533	21	46853110	COL6A2	0.758294	0.838103	NA	NA	NA	NA
rs61042748	rs61042748	21	47500830	COL6A2	0.464073	0.877121	NA	NA	NA	NA
rs62211959	rs62211959	21	47318039	COL6A2	NA	NA	-0.711706	0.630977	NA	NA
rs6518266	rs6518266	21	47473588	COL6A2	0.529643	0.546279	0.577181	0.36035	NA	NA
rs7281481	rs7281481	21	46797006	COL6A2	NA	NA	0.369694	0.858841	NA	NA
rs7281816	rs7281816	21	47578569	COL6A2	NA	NA	0.407747	0.817708	NA	NA
rs7283829	rs7283829	21	47427839	COL6A2	-0.439011	0.739453	-0.483414	0.614627	NA	NA
rs73159671	rs73159671	21	47493656	COL6A2	NA	NA	-0.767853	0.840557	NA	NA
rs73380474	rs73380474	21	47499482	COL6A2	-0.902594	0.438861	-0.564901	0.86932	NA	NA
rs74875197	NA	21	46808696	COL6A2	-0.657577	0.561836	-0.438634	0.872832	NA	NA
rs8127722	rs8127722	21	48077293	COL6A2	-1.04322	0.516492	NA	NA	NA	NA
rs8129003	NA	21	47475990	COL6A2	-0.446365	0.786507	-0.411894	0.825942	NA	NA
rs8131693	rs8131693	21	47850107	COL6A2	0.510501	0.816972	0.643829	0.590699	NA	NA
rs8132427	rs8132427	21	48077995	COL6A2	NA	NA	-0.443808	0.863082	NA	NA
rs8134628	rs8134628	21	47559380	COL6A2	0.54657	0.874768	0.882112	0.431009	NA	NA
rs879330	rs879330	21	46828254	COL6A2	-0.37121	0.877768	NA	NA	NA	NA
rs914247	rs914247	21	47609677	COL6A2	-0.405727	0.803188	NA	NA	NA	NA
rs9306127	rs9306127	21	46816423	COL6A2	0.683745	0.543574	0.529418	0.799185	NA	NA
rs957795	rs957795	21	46758719	COL6A2	-0.586464	0.662145	NA	NA	NA	NA
rs9637195	NA	21	46756999	COL6A2	-0.606443	0.813072	NA	NA	NA	NA
rs9941870	rs9941870	21	47988153	COL6A2	-0.357169	0.860673	NA	NA	NA	NA
rs9974156	rs9974156	21	47481083	COL6A2	-0.514533	0.780169	NA	NA	NA	NA
rs9975613	rs9975613	21	47494789	COL6A2	0.553482	0.52749	0.644953	0.202332	NA	NA
rs9977276	rs9977276	21	47436327	COL6A2	NA	NA	-0.517267	0.784198	NA	NA
rs9978018	rs9978018	21	47526240	COL6A2	0.386944	0.800877	0.346672	0.850876	NA	NA
rs9981981	NA	21	47544838	COL6A2	-0.790953	0.762753	-0.717729	0.816304	NA	NA
rs9984235	rs9984235	21	46852259	COL6A2	0.446675	0.754525	NA	NA	NA	NA
rs9984765	rs9984765	21	48021655	COL6A2	0.375642	0.872619	NA	NA	NA	NA
JHU_21.34662893	rs368913556	21	34662894	CRYZL1	NA	NA	0.0854355	0.880113	NA	NA
JHU_21.34732705	rs371600182	21	34732706	CRYZL1	NA	NA	0.160893	0.811824	NA	NA
JHU_21.34733076	rs78406477	21	34733077	CRYZL1	NA	NA	0.160893	0.811824	NA	NA
JHU_21.34868766	rs373397182	21	34868767	CRYZL1	NA	NA	-0.0852915	0.811659	NA	NA
JHU_21.35267724	NA	21	35267725	CRYZL1	NA	NA	0.101707	0.803795	NA	NA
JHU_21.35282968	rs41494645	21	35282969	CRYZL1	NA	NA	0.136762	0.863082	NA	NA
JHU_21.35362609	NA	21	35362610	CRYZL1	NA	NA	0.179333	0.848362	NA	NA
JHU_21.35620924	rs145127268	21	35620925	CRYZL1	NA	NA	0.164556	0.838874	NA	NA
JHU_21.35650340	NA	21	35650341	CRYZL1	-0.14546	0.866143	NA	NA	NA	NA
JHU_21.35726298	rs723547	21	35726299	CRYZL1	NA	NA	-0.112638	0.703602	NA	NA
JHU_21.36012001	rs8130466	21	36012002	CRYZL1	0.146417	0.877852	NA	NA	NA	NA
rs117121369	rs117121369	21	35851361	CRYZL1	0.200514	0.878468	NA	NA	NA	NA
rs11910504	rs11910504	21	34144585	CRYZL1	NA	NA	-0.122024	0.71151	NA	NA
rs12483385	rs12483385	21	34326660	CRYZL1	-0.324773	0.858958	NA	NA	NA	NA
rs13047324	rs13047324	21	34609384	CRYZL1	NA	NA	0.0974825	0.813117	NA	NA
rs13051329	NA	21	35322889	CRYZL1	-0.18662	0.774487	NA	NA	NA	NA
rs16989559	rs16989559	21	33974322	CRYZL1	-0.12777	0.871167	NA	NA	NA	NA
rs17711780	rs17711780	21	34744239	CRYZL1	NA	NA	-0.111247	0.630521	NA	NA
rs1805127	rs1805127	21	35821821	CRYZL1	0.134398	0.880876	NA	NA	NA	NA
rs2032314	rs2032314	21	35354523	CRYZL1	NA	NA	0.0949214	0.869058	NA	NA
rs2073368	rs2073368	21	35166803	CRYZL1	NA	NA	0.113103	0.86352	NA	NA
rs2154436	rs2154436	21	35648674	CRYZL1	0.186002	0.88125	NA	NA	NA	NA
rs2231390	rs2231390	21	34166343	CRYZL1	NA	NA	0.0980792	0.795699	NA	NA
rs2284550	rs2284550	21	34618285	CRYZL1	NA	NA	-0.0822771	0.86349	NA	NA
rs2298677	rs2298677	21	34733642	CRYZL1	NA	NA	0.115225	0.684291	NA	NA
rs2298679	rs2298679	21	35247460	CRYZL1	-0.135376	0.87296	NA	NA	NA	NA
rs2833952	rs2833952	21	34155237	CRYZL1	NA	NA	0.112494	0.670248	NA	NA
rs2834035	rs2834035	21	34342974	CRYZL1	-0.281366	0.826279	NA	NA	NA	NA
rs2834246	rs2834246	21	35050225	CRYZL1	NA	NA	-0.0868938	0.877001	NA	NA
rs2834371	rs2834371	21	35426855	CRYZL1	NA	NA	-0.105583	0.855873	NA	NA
rs2834416	rs2834416	21	35601298	CRYZL1	-0.309971	0.811323	NA	NA	NA	NA
rs2834482	rs2834482	21	35802223	CRYZL1	-0.1784	0.843802	NA	NA	NA	NA
rs4817630	rs4817630	21	35645735	CRYZL1	0.224363	0.831372	NA	NA	NA	NA
rs7276389	rs7276389	21	34218343	CRYZL1	NA	NA	-0.226177	0.602681	NA	NA
rs7276923	rs7276923	21	34868761	CRYZL1	NA	NA	-0.0965573	0.738058	NA	NA
rs7284048	rs7284048	21	33964537	CRYZL1	-0.12777	0.871167	NA	NA	NA	NA
rs73198756	rs73198756	21	35520176	CRYZL1	-0.30951	0.838286	NA	NA	NA	NA
rs73205261	rs73205261	21	35725352	CRYZL1	NA	NA	-0.173195	0.778601	NA	NA
rs735299	rs735299	21	34664590	CRYZL1	NA	NA	0.0854355	0.880113	NA	NA
rs78052864	rs78052864	21	34310545	CRYZL1	0.175734	0.832276	NA	NA	NA	NA
rs79349296	rs79349296	21	34484928	CRYZL1	NA	NA	-0.158527	0.872657	NA	NA
rs8129326	rs8129326	21	35812627	CRYZL1	-0.169803	0.849476	NA	NA	NA	NA
rs8130631	rs8130631	21	35535498	CRYZL1	NA	NA	0.0893447	0.872306	NA	NA
rs8133680	rs8133680	21	34671539	CRYZL1	NA	NA	0.101277	0.827581	NA	NA
rs845017	rs845017	21	33998314	CRYZL1	NA	NA	0.0920676	0.84389	NA	NA
rs9978092	rs9978092	21	35682044	CRYZL1	0.167102	0.839416	NA	NA	NA	NA
rs9982601	rs9982601	21	35599128	CRYZL1	0.164726	0.880606	NA	NA	NA	NA
JHU_21.44260491	rs9981786	21	44260492	CSTB	0.313334	0.828177	0.243825	0.75643	NA	NA
JHU_21.44301693	rs2839598	21	44301694	CSTB	NA	NA	-0.220383	0.867397	NA	NA
JHU_21.44506900	rs58855102	21	44506901	CSTB	-0.331562	0.37647	-0.17967	0.733513	NA	NA
JHU_21.44593826	rs113884863	21	44593827	CSTB	NA	NA	0.256158	0.824978	NA	NA
JHU_21.44707815	rs200477234	21	44707816	CSTB	-0.165566	0.836651	NA	NA	NA	NA
JHU_21.44708086	rs200312337	21	44708087	CSTB	-0.171189	0.850024	NA	NA	NA	NA
JHU_21.44819762	rs631800	21	44819763	CSTB	0.455299	0.521302	0.221544	0.847371	NA	NA
JHU_21.44852435	rs9982629	21	44852436	CSTB	-0.157562	0.859579	NA	NA	NA	NA
JHU_21.44938063	NA	21	44938064	CSTB	NA	NA	-0.147207	0.682744	NA	NA
JHU_21.45144821	NA	21	45144822	CSTB	NA	NA	-0.13833	0.862781	NA	NA
JHU_21.45160861	rs73375207	21	45160862	CSTB	NA	NA	0.110251	0.874843	NA	NA
JHU_21.45645306	NA	21	45645307	CSTB	0.249841	0.861049	NA	NA	NA	NA
JHU_21.45682806	rs149216252	21	45682807	CSTB	0.254121	0.77023	0.153411	0.845006	NA	NA
JHU_21.45917259	NA	21	45917260	CSTB	-0.189477	0.842661	NA	NA	NA	NA
JHU_21.45964103	rs77205340	21	45964104	CSTB	-0.418747	0.81012	NA	NA	NA	NA
JHU_21.45993665	NA	21	45993666	CSTB	-0.419758	0.640934	NA	NA	NA	NA
JHU_21.46042926	rs78419469	21	46042927	CSTB	-0.260796	0.880511	NA	NA	NA	NA
JHU_21.46045736	rs201664938	21	46045737	CSTB	0.210542	0.777447	0.123468	0.859038	NA	NA
JHU_21.46055596	rs73907086	21	46055597	CSTB	-0.238178	0.710748	-0.192958	0.481067	NA	NA
JHU_21.46059535	rs114477753	21	46059536	CSTB	NA	NA	-0.291404	0.860279	NA	NA
JHU_21.46078350	rs11702280	21	46078351	CSTB	-0.177083	0.825761	NA	NA	NA	NA
JHU_21.46106267	rs4818956	21	46106268	CSTB	-0.244869	0.82944	NA	NA	NA	NA
exm1578304	NA	21	46057720	CSTB	NA	NA	-0.145211	0.823209	NA	NA
kgp13093431	rs11908893	21	45050213	CSTB	NA	NA	-0.157553	0.789714	NA	NA
rs1106797	rs1106797	21	45170285	CSTB	0.387812	0.835556	0.298526	0.777161	NA	NA
rs11203160	rs11203160	21	44257388	CSTB	NA	NA	-0.195119	0.843059	NA	NA
rs11569	rs11569	21	46191270	CSTB	NA	NA	0.282233	0.810607	NA	NA
rs11910263	rs11910263	21	46045383	CSTB	NA	NA	-0.13643	0.850699	NA	NA
rs12626853	rs12626853	21	46077563	CSTB	-0.176113	0.829368	NA	NA	NA	NA
rs12627651	NA	21	44760603	CSTB	0.22686	0.881968	NA	NA	NA	NA
rs13051288	rs13051288	21	44311717	CSTB	NA	NA	0.24225	0.789714	NA	NA
rs143774544	rs143774544	21	44702920	CSTB	0.149681	0.879196	NA	NA	NA	NA
rs146721442	rs146721442	21	44707758	CSTB	0.235402	0.809252	NA	NA	NA	NA
rs1573338	NA	21	45250839	CSTB	NA	NA	0.143567	0.863585	NA	NA
rs17004596	rs17004596	21	45073424	CSTB	NA	NA	-0.19556	0.49087	NA	NA
rs17004606	rs17004606	21	45176621	CSTB	-0.267605	0.860118	NA	NA	NA	NA
rs201028123	rs201028123	21	44702619	CSTB	0.149681	0.879196	NA	NA	NA	NA
rs2020221	rs2020221	21	46000398	CSTB	-0.181238	0.877768	NA	NA	NA	NA
rs2329896	rs2329896	21	46129439	CSTB	NA	NA	-0.161384	0.84854	NA	NA
rs234720	rs234720	21	44445292	CSTB	-0.151658	0.876941	NA	NA	NA	NA
rs2838305	rs2838305	21	44873060	CSTB	NA	NA	0.116481	0.87057	NA	NA
rs2838311	rs2838311	21	44891160	CSTB	-0.318872	0.877498	NA	NA	NA	NA
rs2838616	rs2838616	21	46077122	CSTB	-0.240646	0.753981	NA	NA	NA	NA
rs2839584	rs2839584	21	44236622	CSTB	0.331907	0.585226	0.207399	0.712314	NA	NA
rs2839636	rs2839636	21	44559195	CSTB	-0.311672	0.877485	NA	NA	NA	NA
rs4819388	rs4819388	21	45647421	CSTB	0.280992	0.752281	NA	NA	NA	NA
rs4920156	rs4920156	21	44219599	CSTB	0.17043	0.881703	NA	NA	NA	NA
rs56308618	rs56308618	21	44757792	CSTB	0.166545	0.877746	NA	NA	NA	NA
rs605781	rs605781	21	44734007	CSTB	0.213484	0.879581	0.159154	0.859781	NA	NA
rs638268	rs638268	21	44737883	CSTB	-0.163876	0.872588	NA	NA	NA	NA
rs7280359	rs7280359	21	44962189	CSTB	NA	NA	-0.186861	0.567599	NA	NA
rs73909406	rs73909406	21	44717779	CSTB	-0.156371	0.861847	NA	NA	NA	NA
rs762424	rs762424	21	45679230	CSTB	0.156518	0.871521	0.128505	0.797996	NA	NA
rs79648161	NA	21	45667663	CSTB	NA	NA	-0.114765	0.850575	NA	NA
rs86133	rs86133	21	44750200	CSTB	-0.148544	0.87968	NA	NA	NA	NA
rs968447	NA	21	45675544	CSTB	0.18433	0.843084	0.153891	0.731888	NA	NA
rs9941787	rs9941787	21	45116042	CSTB	NA	NA	0.156766	0.81503	NA	NA
rs9974326	rs9974326	21	45373020	CSTB	NA	NA	-0.132251	0.804563	NA	NA
rs9974809	rs9974809	21	45630480	CSTB	NA	NA	-0.126719	0.816034	NA	NA
rs9983293	rs9983293	21	45607061	CSTB	0.258563	0.811226	NA	NA	NA	NA
JHU_21.47370127	NA	21	47370128	DIP2A	-0.169513	0.859556	NA	NA	NA	NA
JHU_21.47385384	NA	21	47385385	DIP2A	NA	NA	-0.17621	0.843117	NA	NA
JHU_21.47499528	rs73908510	21	47499529	DIP2A	NA	NA	0.107661	0.878065	NA	NA
JHU_21.47555547	NA	21	47555548	DIP2A	NA	NA	-0.182298	0.874349	NA	NA
JHU_21.47966627	NA	21	47966628	DIP2A	NA	NA	0.10744	0.878911	NA	NA
exm1582005	NA	21	47836653	DIP2A	NA	NA	0.188915	0.759599	NA	NA
kgp13148472	rs12106284	21	46935161	DIP2A	-0.181693	0.86646	-0.191579	0.635398	NA	NA
kgp13154936	rs17004784	21	46932589	DIP2A	NA	NA	-0.18986	0.672126	NA	NA
rs1042917	rs1042917	21	47545768	DIP2A	NA	NA	0.108474	0.868641	NA	NA
rs1107065	rs1107065	21	47974582	DIP2A	NA	NA	-0.134847	0.875117	NA	NA
rs112153300	NA	21	47547474	DIP2A	NA	NA	-0.167716	0.7873	NA	NA
rs115096769	rs115096769	21	47841502	DIP2A	NA	NA	-0.162842	0.866922	NA	NA
rs143919893	rs143919893	21	47493047	DIP2A	0.23782	0.828994	0.181218	0.8245	NA	NA
rs2839019	rs2839019	21	47279244	DIP2A	-0.158419	0.798127	-0.101992	0.86989	NA	NA
rs2839108	rs2839108	21	47535248	DIP2A	NA	NA	0.101041	0.810966	NA	NA
rs2839117	rs2839117	21	47550754	DIP2A	NA	NA	0.11233	0.738027	NA	NA
rs2839124	rs2839124	21	47560946	DIP2A	NA	NA	0.144947	0.721873	NA	NA
rs2839187	rs2839187	21	47690949	DIP2A	NA	NA	0.119204	0.808933	NA	NA
rs2839217	rs2839217	21	47766650	DIP2A	NA	NA	0.134154	0.84851	NA	NA
rs35044802	rs35044802	21	47808772	DIP2A	NA	NA	-0.162842	0.866922	NA	NA
rs35881321	rs35881321	21	47532456	DIP2A	-0.233365	0.840095	NA	NA	NA	NA
rs3827266	NA	21	46975848	DIP2A	0.154926	0.694242	0.1151	0.714685	NA	NA
rs439180	rs439180	21	47362573	DIP2A	NA	NA	-0.11361	0.835112	NA	NA
rs61042748	rs61042748	21	47500830	DIP2A	NA	NA	-0.172214	0.622271	NA	NA
rs6652	rs6652	21	47552385	DIP2A	NA	NA	-0.167054	0.857826	NA	NA
rs7282216	rs7282216	21	47471324	DIP2A	0.113547	0.861781	NA	NA	NA	NA
rs7283432	rs7283432	21	48084282	DIP2A	NA	NA	-0.16748	0.869474	NA	NA
rs76352057	rs76352057	21	47027473	DIP2A	0.141535	0.827993	0.0932025	0.879154	NA	NA
rs79420786	rs79420786	21	47499365	DIP2A	-0.214162	0.802795	NA	NA	NA	NA
rs79701880	rs79701880	21	46960598	DIP2A	-0.168339	0.833348	NA	NA	NA	NA
rs914238	rs914238	21	47015661	DIP2A	0.105496	0.873071	NA	NA	NA	NA
rs9975613	rs9975613	21	47494789	DIP2A	-0.15128	0.769513	-0.0924665	0.872832	NA	NA
rs9976772	rs9976772	21	47573090	DIP2A	NA	NA	-0.117395	0.839145	NA	NA
rs9979027	rs9979027	21	47331096	DIP2A	0.103375	0.877485	NA	NA	NA	NA
rs9984765	rs9984765	21	48021655	DIP2A	NA	NA	0.0991004	0.86349	NA	NA
JHU_21.34567748	rs61061597	21	34567749	DNAJC28	-0.641734	0.753808	NA	NA	NA	NA
JHU_21.35282968	rs41494645	21	35282969	DNAJC28	NA	NA	-0.691026	0.793893	NA	NA
exm1566529	rs9622	21	33951068	DNAJC28	NA	NA	0.462931	0.801317	NA	NA
rs112141281	NA	21	35387271	DNAJC28	0.400847	0.86151	NA	NA	NA	NA
rs1892585	rs1892585	21	34366129	DNAJC28	NA	NA	0.466112	0.755558	NA	NA
rs1892655	rs1892655	21	33905191	DNAJC28	NA	NA	-0.445845	0.783576	NA	NA
rs2154436	rs2154436	21	35648674	DNAJC28	NA	NA	-0.570938	0.848506	NA	NA
rs2186555	rs2186555	21	35421734	DNAJC28	NA	NA	0.346101	0.870272	NA	NA
rs2248202	rs2248202	21	34603880	DNAJC28	NA	NA	-0.522849	0.833383	NA	NA
rs2248412	rs2248412	21	34605531	DNAJC28	NA	NA	-0.764434	0.740965	NA	NA
rs2409457	rs2409457	21	33929895	DNAJC28	NA	NA	0.448425	0.87517	NA	NA
rs2834046	rs2834046	21	34359143	DNAJC28	NA	NA	-0.687062	0.871214	NA	NA
rs2834059	rs2834059	21	34375461	DNAJC28	NA	NA	0.469245	0.864078	NA	NA
rs2834062	rs2834062	21	34377485	DNAJC28	NA	NA	-0.654601	0.757591	NA	NA
rs2834079	rs2834079	21	34430170	DNAJC28	0.658148	0.856083	NA	NA	NA	NA
rs2834290	rs2834290	21	35267038	DNAJC28	NA	NA	0.418308	0.799634	NA	NA
rs2834347	rs2834347	21	35395461	DNAJC28	0.442259	0.800025	NA	NA	NA	NA
rs2834349	rs2834349	21	35396420	DNAJC28	-0.461672	0.875776	NA	NA	NA	NA
rs2834368	rs2834368	21	35419190	DNAJC28	NA	NA	0.346101	0.870272	NA	NA
rs4817630	rs4817630	21	35645735	DNAJC28	NA	NA	-0.622546	0.82465	NA	NA
rs6517137	rs6517137	21	34400779	DNAJC28	0.613045	0.824568	NA	NA	NA	NA
rs7279064	rs1051393	21	34614255	DNAJC28	NA	NA	0.412954	0.856795	NA	NA
rs7282906	rs7282906	21	34562257	DNAJC28	NA	NA	-0.491943	0.737292	NA	NA
rs7283603	rs7283603	21	35553129	DNAJC28	NA	NA	-0.375431	0.826246	NA	NA
rs73364505	rs73364505	21	35600266	DNAJC28	NA	NA	-0.578351	0.87156	NA	NA
rs762238	rs762238	21	34569169	DNAJC28	-0.454627	0.874251	NA	NA	NA	NA
rs914142	rs914142	21	34725807	DNAJC28	NA	NA	-0.600647	0.692525	NA	NA
JHU_21.34417235	rs372525216	21	34417236	DONSON	NA	NA	0.254696	0.876161	NA	NA
JHU_21.34662893	rs368913556	21	34662894	DONSON	NA	NA	-0.166496	0.875141	NA	NA
JHU_21.35077438	rs113030768	21	35077439	DONSON	0.330374	0.858243	NA	NA	NA	NA
JHU_21.35150259	NA	21	35150260	DONSON	-0.286227	0.838191	-0.257477	0.831118	NA	NA
JHU_21.35267724	NA	21	35267725	DONSON	NA	NA	-0.175374	0.855163	NA	NA
JHU_21.35282968	rs41494645	21	35282969	DONSON	NA	NA	-0.281675	0.833634	NA	NA
JHU_21.35421715	rs12483590	21	35421716	DONSON	NA	NA	-0.201673	0.805301	NA	NA
JHU_21.35441117	rs113471515	21	35441118	DONSON	NA	NA	-0.238966	0.762862	NA	NA
JHU_21.35586183	rs58919748	21	35586184	DONSON	0.242003	0.845334	NA	NA	NA	NA
JHU_21.35620924	rs145127268	21	35620925	DONSON	NA	NA	0.340615	0.793258	NA	NA
JHU_21.35800740	NA	21	35800741	DONSON	NA	NA	-0.326067	0.679869	NA	NA
JHU_21.35805748	rs28829666	21	35805749	DONSON	NA	NA	-0.241817	0.844558	NA	NA
rs11910404	rs11910404	21	35853471	DONSON	NA	NA	-0.263347	0.863468	NA	NA
rs1475837	rs1475837	21	34558232	DONSON	-0.178506	0.845723	NA	NA	NA	NA
rs16991429	rs16991429	21	35634674	DONSON	NA	NA	-0.231663	0.804301	NA	NA
rs17711780	rs17711780	21	34744239	DONSON	NA	NA	0.194023	0.737292	NA	NA
rs1782990	rs1782990	21	33971432	DONSON	0.264625	0.861491	NA	NA	NA	NA
rs2105476	rs2105476	21	34319543	DONSON	0.332657	0.874418	NA	NA	NA	NA
rs2105496	rs2105496	21	34320597	DONSON	-0.293471	0.751091	NA	NA	NA	NA
rs2186555	rs2186555	21	35421734	DONSON	NA	NA	-0.16093	0.847367	NA	NA
rs2247526	rs2247526	21	34657687	DONSON	NA	NA	-0.333563	0.504967	NA	NA
rs2298679	rs2298679	21	35247460	DONSON	NA	NA	-0.182168	0.832821	NA	NA
rs2409472	rs2409472	21	34499426	DONSON	NA	NA	0.248749	0.364896	NA	NA
rs2834062	rs2834062	21	34377485	DONSON	NA	NA	-0.230992	0.866886	NA	NA
rs2834094	rs2834094	21	34501127	DONSON	NA	NA	-0.211973	0.575745	NA	NA
rs2834169	rs2834169	21	34650849	DONSON	NA	NA	-0.162155	0.856702	NA	NA
rs2834209	rs2834209	21	34752794	DONSON	NA	NA	0.217536	0.651101	NA	NA
rs2834343	rs2834343	21	35389741	DONSON	NA	NA	0.180764	0.875117	NA	NA
rs2834368	rs2834368	21	35419190	DONSON	NA	NA	-0.16093	0.847367	NA	NA
rs35328365	rs35328365	21	34486062	DONSON	NA	NA	0.205003	0.82296	NA	NA
rs60001827	rs60001827	21	35703852	DONSON	NA	NA	-0.322059	0.873545	NA	NA
rs722132	rs722132	21	35384596	DONSON	NA	NA	0.181249	0.862584	NA	NA
rs723548	rs723548	21	35726226	DONSON	NA	NA	0.142147	0.877569	NA	NA
rs7277610	rs7277610	21	35883030	DONSON	NA	NA	-0.261234	0.855098	NA	NA
rs7280697	rs7280697	21	34359596	DONSON	NA	NA	0.258144	0.773215	NA	NA
rs7281613	rs7281613	21	35625290	DONSON	NA	NA	-0.231663	0.804301	NA	NA
rs735299	rs735299	21	34664590	DONSON	NA	NA	-0.166496	0.875141	NA	NA
rs8132749	rs8132749	21	34493297	DONSON	NA	NA	0.306839	0.0403437	NA	NA
rs8133715	rs8133715	21	35106009	DONSON	NA	NA	-0.201731	0.86227	NA	NA
rs8178507	rs8178507	21	34656618	DONSON	NA	NA	-0.300384	0.665209	NA	NA
rs881666	rs881666	21	34405266	DONSON	NA	NA	0.234436	0.811004	NA	NA
JHU_21.36882901	rs114350392	21	36882902	DOPEY2	0.248971	0.832024	NA	NA	NA	NA
JHU_21.36886076	rs7276256	21	36886077	DOPEY2	NA	NA	-0.25953	0.815035	NA	NA
JHU_21.36896619	rs445088	21	36896620	DOPEY2	NA	NA	-0.166743	0.863082	NA	NA
JHU_21.36946296	rs2835013	21	36946297	DOPEY2	-0.321656	0.725194	NA	NA	NA	NA
JHU_21.36975304	rs8132003	21	36975305	DOPEY2	NA	NA	-0.169582	0.738108	NA	NA
JHU_21.36998011	rs2835045	21	36998012	DOPEY2	-0.331139	0.469863	NA	NA	NA	NA
JHU_21.37004198	rs1537100	21	37004199	DOPEY2	-0.256173	0.718856	NA	NA	NA	NA
JHU_21.37020560	rs1235283	21	37020561	DOPEY2	-0.251839	0.774439	-0.190097	0.875456	NA	NA
JHU_21.37034087	rs115462844	21	37034088	DOPEY2	0.441852	0.66692	NA	NA	NA	NA
JHU_21.37325760	rs409755	21	37325761	DOPEY2	0.154863	0.874278	NA	NA	NA	NA
JHU_21.37377384	rs73370407	21	37377385	DOPEY2	0.157199	0.845218	NA	NA	NA	NA
JHU_21.37523446	rs59107964	21	37523447	DOPEY2	-0.350783	0.86438	NA	NA	NA	NA
JHU_21.37532431	rs9305579	21	37532432	DOPEY2	-0.231912	0.709827	NA	NA	NA	NA
JHU_21.37532437	rs76833631	21	37532438	DOPEY2	-0.241589	0.805847	NA	NA	NA	NA
JHU_21.37535657	rs60955586	21	37535658	DOPEY2	NA	NA	-0.158629	0.826319	NA	NA
JHU_21.37603976	NA	21	37603977	DOPEY2	-0.214474	0.866225	NA	NA	NA	NA
JHU_21.37818206	rs35436494	21	37818207	DOPEY2	NA	NA	-0.177153	0.823602	NA	NA
JHU_21.38003682	rs73905150	21	38003683	DOPEY2	-0.285348	0.393454	-0.176821	0.84514	NA	NA
JHU_21.38133103	rs116404220	21	38133104	DOPEY2	NA	NA	-0.326433	0.852008	NA	NA
JHU_21.38183049	rs73902734	21	38183050	DOPEY2	0.217896	0.874418	NA	NA	NA	NA
JHU_21.38260732	NA	21	38260733	DOPEY2	NA	NA	-0.376952	0.765863	NA	NA
JHU_21.38343306	rs4816556	21	38343307	DOPEY2	NA	NA	0.184611	0.860279	NA	NA
JHU_21.38490430	rs3838090	21	38490431	DOPEY2	NA	NA	-0.288212	0.766252	NA	NA
P1_M_061510_21_40_M	rs73904903	21	37015168	DOPEY2	-0.292315	0.691638	NA	NA	NA	NA
rs1023148	rs1023148	21	37002204	DOPEY2	-0.256173	0.718856	NA	NA	NA	NA
rs1041434	rs1041434	21	37639689	DOPEY2	NA	NA	-0.148571	0.862781	NA	NA
rs1056892	rs1056892	21	37518706	DOPEY2	0.257265	0.460785	0.166239	0.842162	NA	NA
rs114965554	rs114965554	21	37486107	DOPEY2	NA	NA	-0.211544	0.799367	NA	NA
rs115965570	rs115965570	21	37744845	DOPEY2	NA	NA	-0.358361	0.735617	NA	NA
rs116439412	rs116439412	21	38213984	DOPEY2	NA	NA	-0.372067	0.854794	NA	NA
rs11909383	rs11909383	21	36646280	DOPEY2	0.156846	0.837102	NA	NA	NA	NA
rs11910142	rs11910142	21	36816352	DOPEY2	-0.18914	0.837176	NA	NA	NA	NA
rs11910763	rs11910763	21	37511627	DOPEY2	-0.234919	0.602581	NA	NA	NA	NA
rs13050215	rs13050215	21	38127227	DOPEY2	NA	NA	-0.216863	0.85752	NA	NA
rs140643087	NA	21	36971021	DOPEY2	NA	NA	-0.270073	0.870257	NA	NA
rs1627997	rs1627997	21	36892781	DOPEY2	-0.179437	0.793313	NA	NA	NA	NA
rs2073356	rs2073356	21	38600226	DOPEY2	NA	NA	0.131289	0.859063	NA	NA
rs2075899	rs2075899	21	36645133	DOPEY2	-0.194461	0.715522	NA	NA	NA	NA
rs2091856	rs2091856	21	37210411	DOPEY2	-0.282178	0.791149	NA	NA	NA	NA
rs219791	rs219791	21	37828558	DOPEY2	NA	NA	-0.171089	0.865571	NA	NA
rs2222990	rs2222990	21	36834597	DOPEY2	-0.138861	0.880795	NA	NA	NA	NA
rs2239567	rs2239567	21	37536408	DOPEY2	NA	NA	-0.158629	0.826319	NA	NA
rs2242698	rs2242698	21	36616035	DOPEY2	0.238253	0.389602	NA	NA	NA	NA
rs2242753	rs2242753	21	36986118	DOPEY2	NA	NA	-0.179231	0.757018	NA	NA
rs2242775	rs2242775	21	37067664	DOPEY2	-0.322483	0.839299	-0.351842	0.755462	NA	NA
rs2242919	rs2242919	21	36576058	DOPEY2	-0.15776	0.835947	NA	NA	NA	NA
rs2249234	rs2249234	21	37850468	DOPEY2	-0.162453	0.840683	NA	NA	NA	NA
rs2409758	rs2409758	21	37490655	DOPEY2	0.309228	0.0763066	0.191637	0.737977	NA	NA
rs2834845	rs2834845	21	36581921	DOPEY2	-0.257847	0.762329	NA	NA	NA	NA
rs2834953	rs2834953	21	36883094	DOPEY2	NA	NA	0.135094	0.880947	NA	NA
rs2835006	rs2835006	21	36944403	DOPEY2	-0.187895	0.807686	NA	NA	NA	NA
rs2835027	rs2835027	21	36971853	DOPEY2	NA	NA	-0.149475	0.858082	NA	NA
rs2835051	rs2835051	21	37002590	DOPEY2	-0.256173	0.718856	NA	NA	NA	NA
rs2835109	rs2835109	21	37107446	DOPEY2	NA	NA	-0.176447	0.765198	NA	NA
rs2835270	rs2835270	21	37450583	DOPEY2	-0.165376	0.869844	NA	NA	NA	NA
rs2835289	rs2835289	21	37535897	DOPEY2	0.174604	0.836894	NA	NA	NA	NA
rs2835293	rs2835293	21	37542418	DOPEY2	0.154279	0.863274	0.185324	0.725363	NA	NA
rs2835337	rs2835337	21	37709667	DOPEY2	0.149023	0.873482	NA	NA	NA	NA
rs2835338	rs2835338	21	37716157	DOPEY2	0.190786	0.846671	NA	NA	NA	NA
rs2835428	rs2835428	21	38048276	DOPEY2	NA	NA	0.175214	0.857994	NA	NA
rs2835483	rs2835483	21	38216947	DOPEY2	-0.16661	0.8584	NA	NA	NA	NA
rs2835516	rs2835516	21	38243399	DOPEY2	0.162128	0.838103	NA	NA	NA	NA
rs2835557	rs2835557	21	38351913	DOPEY2	NA	NA	-0.200528	0.608827	NA	NA
rs2835686	rs2835686	21	38631629	DOPEY2	NA	NA	-0.18719	0.77029	NA	NA
rs2845716	rs2845716	21	37277424	DOPEY2	NA	NA	0.166921	0.79327	NA	NA
rs28491626	rs28491626	21	37872288	DOPEY2	NA	NA	-0.192943	0.864156	NA	NA
rs3827183	rs3827183	21	37661405	DOPEY2	0.226736	0.869208	NA	NA	NA	NA
rs4816546	rs4816546	21	38041859	DOPEY2	NA	NA	0.179466	0.847815	NA	NA
rs4817712	rs4817712	21	36611055	DOPEY2	0.171931	0.807526	NA	NA	NA	NA
rs4817726	rs4817726	21	36943564	DOPEY2	NA	NA	-0.292341	0.590765	NA	NA
rs4817775	rs4817775	21	37485062	DOPEY2	-0.21885	0.680127	NA	NA	NA	NA
rs4817780	rs4817780	21	37499533	DOPEY2	-0.228599	0.85644	NA	NA	NA	NA
rs4817782	rs4817782	21	37513747	DOPEY2	0.257265	0.460785	0.166239	0.842162	NA	NA
rs56770972	rs56770972	21	36774499	DOPEY2	NA	NA	-0.161455	0.847873	NA	NA
rs61732502	rs61732502	21	38309459	DOPEY2	NA	NA	-0.204655	0.854324	NA	NA
rs61732504	rs61732504	21	38309619	DOPEY2	NA	NA	-0.204655	0.854324	NA	NA
rs62229156	rs62229156	21	37295740	DOPEY2	NA	NA	-0.218533	0.86602	NA	NA
rs6517312	rs6517312	21	37277069	DOPEY2	NA	NA	-0.144011	0.855135	NA	NA
rs7275194	rs7275194	21	37002576	DOPEY2	-0.256173	0.718856	NA	NA	NA	NA
rs7278930	rs7278930	21	37450210	DOPEY2	-0.164496	0.843147	NA	NA	NA	NA
rs7280062	rs7280062	21	37606670	DOPEY2	NA	NA	0.175116	0.719756	NA	NA
rs7281046	rs7281046	21	36865734	DOPEY2	NA	NA	-0.243379	0.832495	NA	NA
rs7281867	rs7281867	21	36684801	DOPEY2	-0.205106	0.857264	NA	NA	NA	NA
rs732302	rs732302	21	37004989	DOPEY2	-0.256173	0.718856	NA	NA	NA	NA
rs73902510	rs73902510	21	37809184	DOPEY2	0.383065	0.849748	NA	NA	NA	NA
rs73902521	rs73902521	21	37823106	DOPEY2	0.383065	0.849748	NA	NA	NA	NA
rs73902525	rs73902525	21	37828872	DOPEY2	0.336943	0.871672	NA	NA	NA	NA
rs741754	rs741754	21	37221474	DOPEY2	-0.282178	0.791149	NA	NA	NA	NA
rs762376	rs762376	21	38340656	DOPEY2	NA	NA	0.184611	0.860279	NA	NA
rs764508	rs764508	21	36935896	DOPEY2	0.148112	0.866301	NA	NA	NA	NA
rs8126939	rs8126939	21	37512947	DOPEY2	0.257265	0.460785	0.166239	0.842162	NA	NA
rs8128397	rs8128397	21	36919816	DOPEY2	-0.175218	0.881328	NA	NA	NA	NA
rs8134233	rs8134233	21	37819071	DOPEY2	NA	NA	-0.238565	0.608209	NA	NA
rs909446	rs909446	21	37040648	DOPEY2	-0.23447	0.778658	-0.210374	0.802922	NA	NA
rs914147	rs914147	21	37987916	DOPEY2	-0.186781	0.801538	NA	NA	NA	NA
rs9305578	rs9305578	21	37514155	DOPEY2	-0.225242	0.861491	NA	NA	NA	NA
rs9680174	rs9680174	21	37037027	DOPEY2	-0.195448	0.854804	NA	NA	NA	NA
rs9974208	rs9974208	21	38644934	DOPEY2	NA	NA	-0.277312	0.860216	NA	NA
rs9974322	rs9974322	21	37818305	DOPEY2	NA	NA	-0.177153	0.823602	NA	NA
JHU_21.37817905	rs2845762	21	37817906	DSCR3	NA	NA	0.0720283	0.860455	NA	NA
JHU_21.37922869	rs452081	21	37922870	DSCR3	NA	NA	0.0895764	0.490956	NA	NA
JHU_21.37922882	rs416875	21	37922883	DSCR3	NA	NA	0.0895764	0.490956	NA	NA
JHU_21.37952756	rs386752	21	37952757	DSCR3	NA	NA	0.0750365	0.774397	NA	NA
JHU_21.37996986	rs56932887	21	37996987	DSCR3	-0.179583	0.837889	NA	NA	NA	NA
JHU_21.38100284	rs113161332	21	38100285	DSCR3	NA	NA	-0.093168	0.873887	NA	NA
JHU_21.38133103	rs116404220	21	38133104	DSCR3	NA	NA	-0.140588	0.859382	NA	NA
JHU_21.38181527	NA	21	38181528	DSCR3	NA	NA	-0.164902	0.824643	NA	NA
JHU_21.38239156	rs9981513	21	38239157	DSCR3	0.112736	0.554951	NA	NA	NA	NA
JHU_21.38241400	rs9680246	21	38241401	DSCR3	0.0935149	0.774007	NA	NA	NA	NA
JHU_21.38381487	rs115697808	21	38381488	DSCR3	0.0973896	0.847871	NA	NA	NA	NA
JHU_21.38384514	rs114690430	21	38384515	DSCR3	NA	NA	-0.0864401	0.876797	NA	NA
JHU_21.38416691	NA	21	38416692	DSCR3	NA	NA	-0.122833	0.8559	NA	NA
JHU_21.38490430	rs3838090	21	38490431	DSCR3	-0.158457	0.75348	NA	NA	NA	NA
JHU_21.39031631	rs2835879	21	39031632	DSCR3	-0.0844358	0.846806	NA	NA	NA	NA
JHU_21.39129982	rs73904466	21	39129983	DSCR3	NA	NA	0.090583	0.83142	NA	NA
JHU_21.39227357	rs9982486	21	39227358	DSCR3	NA	NA	-0.0890106	0.823209	NA	NA
rs111856334	rs111856334	21	37753408	DSCR3	-0.0912375	0.840707	NA	NA	NA	NA
rs115965570	rs115965570	21	37744845	DSCR3	NA	NA	-0.149507	0.778283	NA	NA
rs116361986	rs116361986	21	38654320	DSCR3	0.106563	0.805619	NA	NA	NA	NA
rs116439412	rs116439412	21	38213984	DSCR3	NA	NA	-0.194352	0.764141	NA	NA
rs12627231	rs12627231	21	38931071	DSCR3	NA	NA	0.0718413	0.86132	NA	NA
rs16994187	rs16994187	21	37882963	DSCR3	0.121846	0.740784	NA	NA	NA	NA
rs16994842	rs16994842	21	38602896	DSCR3	-0.128096	0.853336	NA	NA	NA	NA
rs16997926	rs16997926	21	37899076	DSCR3	-0.10361	0.658005	-0.0683508	0.826675	NA	NA
rs1709806	rs1709806	21	39055489	DSCR3	-0.0940719	0.766502	NA	NA	NA	NA
rs1709827	rs1709827	21	39058205	DSCR3	-0.0940719	0.766502	NA	NA	NA	NA
rs1787406	rs1787406	21	39051168	DSCR3	-0.100461	0.610427	NA	NA	NA	NA
rs1892683	rs1892683	21	39286621	DSCR3	0.137881	0.845811	NA	NA	NA	NA
rs1906483	rs1906483	21	37769131	DSCR3	0.12068	0.555507	NA	NA	NA	NA
rs2000544	rs2000544	21	37872116	DSCR3	0.0824643	0.776326	NA	NA	NA	NA
rs2073416	rs2073416	21	38117040	DSCR3	NA	NA	0.0671888	0.820825	NA	NA
rs218652	rs218652	21	37780822	DSCR3	0.0928444	0.839089	NA	NA	NA	NA
rs219779	NA	21	37833751	DSCR3	NA	NA	-0.0691994	0.844558	NA	NA
rs219781	rs219781	21	37832621	DSCR3	NA	NA	-0.0635335	0.878911	NA	NA
rs219789	rs219789	21	37829040	DSCR3	NA	NA	-0.0821184	0.753675	NA	NA
rs2212926	rs2212926	21	38066883	DSCR3	NA	NA	-0.105048	0.880377	NA	NA
rs2835428	rs2835428	21	38048276	DSCR3	0.0898712	0.872848	NA	NA	NA	NA
rs2835460	rs2835460	21	38181934	DSCR3	NA	NA	-0.0950512	0.858471	NA	NA
rs2835465	rs2835465	21	38185881	DSCR3	0.0823995	0.863164	NA	NA	NA	NA
rs2835483	rs2835483	21	38216947	DSCR3	0.0934665	0.818574	NA	NA	NA	NA
rs2835511	rs2835511	21	38239499	DSCR3	0.094824	0.766502	NA	NA	NA	NA
rs2835557	rs2835557	21	38351913	DSCR3	-0.0951289	0.755434	-0.0872724	0.624742	NA	NA
rs2835686	rs2835686	21	38631629	DSCR3	-0.0938179	0.816632	NA	NA	NA	NA
rs2835907	rs2835907	21	39083309	DSCR3	-0.0799192	0.861161	NA	NA	NA	NA
rs2845824	rs2845824	21	38367713	DSCR3	NA	NA	-0.0871923	0.834627	NA	NA
rs377239	rs377239	21	37938729	DSCR3	NA	NA	0.0654338	0.842044	NA	NA
rs3827187	rs3827187	21	38170479	DSCR3	-0.112983	0.694179	NA	NA	NA	NA
rs409231	rs409231	21	37935548	DSCR3	NA	NA	0.0969947	0.343816	NA	NA
rs432137	rs432137	21	37953187	DSCR3	NA	NA	0.0750365	0.774397	NA	NA
rs4816546	rs4816546	21	38041859	DSCR3	0.0894809	0.872874	0.0751198	0.866674	NA	NA
rs60992072	rs60992072	21	37763779	DSCR3	0.102964	0.724991	NA	NA	NA	NA
rs61740519	rs61740519	21	38563639	DSCR3	0.221788	0.681401	NA	NA	NA	NA
rs67739865	rs67739865	21	39049101	DSCR3	0.078968	0.832761	NA	NA	NA	NA
rs7276044	rs7276044	21	37973982	DSCR3	-0.0784072	0.874155	NA	NA	NA	NA
rs7276515	rs7276515	21	38703319	DSCR3	0.135328	0.789869	NA	NA	NA	NA
rs7280984	rs7280984	21	38231868	DSCR3	-0.0882629	0.769318	NA	NA	NA	NA
rs7281251	rs7281251	21	38350382	DSCR3	0.164252	0.305496	0.0833885	0.851358	NA	NA
rs73200245	rs73200245	21	38444881	DSCR3	0.0911976	0.79955	NA	NA	NA	NA
rs73902504	rs73902504	21	37769852	DSCR3	NA	NA	-0.0759352	0.844623	NA	NA
rs79043484	rs79043484	21	37869770	DSCR3	0.135053	0.813467	NA	NA	NA	NA
rs80029376	rs80029376	21	37916288	DSCR3	0.165665	0.879699	NA	NA	NA	NA
rs8129295	rs8129295	21	37762964	DSCR3	-0.0984133	0.813072	NA	NA	NA	NA
rs8129544	rs8129544	21	38168296	DSCR3	-0.112983	0.694179	NA	NA	NA	NA
rs8130132	rs8130132	21	39574665	DSCR3	0.0996251	0.874583	NA	NA	NA	NA
rs858039	rs858039	21	39096903	DSCR3	-0.12298	0.85924	NA	NA	NA	NA
rs8596	rs8596	21	37788880	DSCR3	0.0775284	0.875661	NA	NA	NA	NA
rs9754126	rs9754126	21	37762059	DSCR3	-0.0870886	0.861355	NA	NA	NA	NA
rs9979675	rs9979675	21	39345657	DSCR3	0.126793	0.859531	NA	NA	NA	NA
JHU_21.37824123	rs78237434	21	37824124	DYRK1A	NA	NA	-0.0984415	0.837556	NA	NA
JHU_21.37871158	rs73380196	21	37871159	DYRK1A	-0.0707208	0.827118	NA	NA	NA	NA
JHU_21.38012497	rs12329699	21	38012498	DYRK1A	NA	NA	-0.127527	0.778083	NA	NA
JHU_21.38987024	rs73220488	21	38987025	DYRK1A	NA	NA	-0.0748323	0.871502	NA	NA
JHU_21.39006229	NA	21	39006230	DYRK1A	-0.0914426	0.65831	-0.073736	0.849486	NA	NA
JHU_21.39129982	rs73904466	21	39129983	DYRK1A	NA	NA	0.0843625	0.871259	NA	NA
JHU_21.39231833	rs11910790	21	39231834	DYRK1A	-0.0717524	0.834227	NA	NA	NA	NA
JHU_21.39276045	NA	21	39276046	DYRK1A	-0.0629829	0.87651	NA	NA	NA	NA
JHU_21.39296622	rs2836054	21	39296623	DYRK1A	NA	NA	0.137767	0.821458	NA	NA
JHU_21.39491201	NA	21	39491202	DYRK1A	-0.133372	0.835654	NA	NA	NA	NA
kgp10193070	rs59434413	21	39150999	DYRK1A	0.0706249	0.879672	NA	NA	NA	NA
rs16995518	rs16995518	21	39184226	DYRK1A	NA	NA	-0.12327	0.838451	NA	NA
rs1892682	rs1892682	21	39248065	DYRK1A	0.0942354	0.782289	NA	NA	NA	NA
rs1892683	rs1892683	21	39286621	DYRK1A	NA	NA	0.110616	0.866873	NA	NA
rs2032090	rs2032090	21	39102553	DYRK1A	NA	NA	-0.0828315	0.855163	NA	NA
rs219737	NA	21	37859660	DYRK1A	NA	NA	-0.0816991	0.81911	NA	NA
rs2212926	rs2212926	21	38066883	DYRK1A	NA	NA	-0.121736	0.841397	NA	NA
rs2269189	rs2269189	21	38074090	DYRK1A	NA	NA	-0.0608895	0.877569	NA	NA
rs2835428	rs2835428	21	38048276	DYRK1A	-0.0746156	0.863164	NA	NA	NA	NA
rs2835439	rs2835439	21	38061129	DYRK1A	NA	NA	0.111593	0.738329	NA	NA
rs2835482	rs2835482	21	38214047	DYRK1A	0.0749445	0.865875	NA	NA	NA	NA
rs2835872	rs2835872	21	39027272	DYRK1A	-0.0826248	0.864173	NA	NA	NA	NA
rs2835931	rs2835931	21	39121648	DYRK1A	NA	NA	-0.0950318	0.745562	NA	NA
rs2835946	rs2835946	21	39137212	DYRK1A	NA	NA	-0.0764865	0.855888	NA	NA
rs2836055	rs2836055	21	39297815	DYRK1A	NA	NA	0.0674534	0.877162	NA	NA
rs2836058	rs2836058	21	39317763	DYRK1A	NA	NA	0.151619	0.785172	NA	NA
rs2836339	rs2836339	21	39732987	DYRK1A	0.0817121	0.825383	NA	NA	NA	NA
rs2845795	rs2845795	21	38064902	DYRK1A	-0.0735677	0.833767	NA	NA	NA	NA
rs28663654	rs28663654	21	37825099	DYRK1A	NA	NA	-0.0984415	0.837556	NA	NA
rs3787869	rs3787869	21	39278076	DYRK1A	-0.115494	0.881435	NA	NA	NA	NA
rs401064	rs401064	21	38011445	DYRK1A	NA	NA	-0.0802228	0.860315	NA	NA
rs4378885	rs4378885	21	37824911	DYRK1A	NA	NA	-0.0984415	0.837556	NA	NA
rs4816539	rs4816539	21	37895398	DYRK1A	NA	NA	0.0708442	0.850971	NA	NA
rs55870334	rs55870334	21	39579012	DYRK1A	NA	NA	-0.0706391	0.858382	NA	NA
rs56866008	rs56866008	21	37843804	DYRK1A	NA	NA	-0.129948	0.850354	NA	NA
rs57655466	rs57655466	21	38021157	DYRK1A	-0.0724959	0.825798	NA	NA	NA	NA
rs58865958	rs58865958	21	37868124	DYRK1A	-0.0726658	0.820042	NA	NA	NA	NA
rs702859	rs702859	21	38997701	DYRK1A	NA	NA	-0.0741525	0.873394	NA	NA
rs702860	rs702860	21	39008629	DYRK1A	-0.0882106	0.780902	-0.0765204	0.868948	NA	NA
rs7280538	rs7280538	21	39114093	DYRK1A	-0.0797594	0.785841	-0.0866247	0.760188	NA	NA
rs7282052	rs7282052	21	39372681	DYRK1A	0.142286	0.845932	NA	NA	NA	NA
rs79265876	rs79265876	21	39107197	DYRK1A	-0.113851	0.871153	-0.124421	0.858242	NA	NA
rs8131705	rs8131705	21	39576807	DYRK1A	NA	NA	0.0695097	0.869005	NA	NA
rs8134293	rs8134293	21	38191874	DYRK1A	NA	NA	-0.071199	0.843361	NA	NA
rs9636935	rs9636935	21	39837682	DYRK1A	0.0867049	0.880789	NA	NA	NA	NA
JHU_21.39029824	rs59210357	21	39029825	ERG	NA	NA	-0.562288	0.873544	NA	NA
JHU_21.39031631	rs2835879	21	39031632	ERG	-0.638234	0.823398	NA	NA	NA	NA
JHU_21.39276045	NA	21	39276046	ERG	NA	NA	0.626915	0.854653	NA	NA
JHU_21.39655774	rs2836283	21	39655775	ERG	NA	NA	0.630225	0.804577	NA	NA
JHU_21.40078430	rs9979700	21	40078431	ERG	-0.670059	0.828938	NA	NA	NA	NA
JHU_21.40385034	NA	21	40385035	ERG	NA	NA	1.46129	0.767699	NA	NA
JHU_21.40616567	rs7282947	21	40616568	ERG	1.19837	0.860775	NA	NA	NA	NA
JHU_21.40708962	rs9305671	21	40708963	ERG	0.485273	0.880853	NA	NA	NA	NA
JHU_21.40823432	rs75751409	21	40823433	ERG	NA	NA	0.764536	0.731794	NA	NA
JHU_21.40947616	rs2837091	21	40947617	ERG	-1.86819	0.533565	NA	NA	NA	NA
JHU_21.41030801	rs28556755	21	41030802	ERG	NA	NA	0.809772	0.619103	NA	NA
kgp2087438	rs28533667	21	40980521	ERG	NA	NA	-1.08463	0.877569	NA	NA
rs1041439	rs1041439	21	40571246	ERG	1.19837	0.860775	NA	NA	NA	NA
rs1079601	rs1079601	21	40377555	ERG	-0.832745	0.578038	NA	NA	NA	NA
rs11575939	rs11575939	21	40823902	ERG	NA	NA	0.708556	0.805581	NA	NA
rs1209952	rs1209952	21	40175827	ERG	NA	NA	-0.591207	0.85397	NA	NA
rs12329907	rs12329907	21	39813908	ERG	NA	NA	0.623631	0.857193	NA	NA
rs1543290	rs1543290	21	40366954	ERG	NA	NA	-1.26392	0.841386	NA	NA
rs1709814	rs1709814	21	39017068	ERG	NA	NA	0.572194	0.871002	NA	NA
rs2000428	rs2000428	21	39761151	ERG	-0.588466	0.84385	-0.640843	0.827011	NA	NA
rs2070865	rs2070865	21	40715519	ERG	-0.551814	0.835551	NA	NA	NA	NA
rs2150410	rs2150410	21	40569779	ERG	1.19837	0.860775	NA	NA	NA	NA
rs2183573	rs2183573	21	40574305	ERG	0.607213	0.790808	NA	NA	NA	NA
rs2251360	rs2251360	21	39649549	ERG	NA	NA	0.630225	0.804577	NA	NA
rs2297256	rs2297256	21	40558421	ERG	-0.624349	0.798127	NA	NA	NA	NA
rs2410104	rs2410104	21	40564464	ERG	1.19837	0.860775	NA	NA	NA	NA
rs2835867	rs2835867	21	39024846	ERG	-0.839596	0.770129	NA	NA	NA	NA
rs2836039	rs2836039	21	39267060	ERG	NA	NA	-0.730222	0.748333	NA	NA
rs2836268	rs2836268	21	39644799	ERG	NA	NA	0.551789	0.875939	NA	NA
rs2836281	rs2836281	21	39654166	ERG	NA	NA	-0.535805	0.875141	NA	NA
rs2836316	rs2836316	21	39715789	ERG	NA	NA	0.661432	0.810397	NA	NA
rs2836326	rs2836326	21	39721764	ERG	NA	NA	0.637101	0.815968	NA	NA
rs2836439	rs2836439	21	39865150	ERG	NA	NA	0.84769	0.857628	NA	NA
rs2836741	rs2836741	21	40271392	ERG	NA	NA	0.587458	0.853926	NA	NA
rs2836781	rs2836781	21	40326522	ERG	NA	NA	0.720435	0.763997	NA	NA
rs2836891	rs2836891	21	40489027	ERG	NA	NA	0.60135	0.850207	NA	NA
rs35172436	rs35172436	21	40693388	ERG	-1.00265	0.84385	NA	NA	NA	NA
rs3827199	rs3827199	21	39227602	ERG	NA	NA	-0.680675	0.737292	NA	NA
rs447988	rs447988	21	40488747	ERG	1.25602	0.843762	NA	NA	NA	NA
rs459094	rs459094	21	40007704	ERG	NA	NA	0.625906	0.800866	NA	NA
rs469063	rs469063	21	40240580	ERG	-0.689368	0.788267	NA	NA	NA	NA
rs55681902	rs55681902	21	39784752	ERG	NA	NA	0.691569	0.853345	NA	NA
rs57766236	rs57766236	21	40147450	ERG	NA	NA	-0.723635	0.757591	NA	NA
rs59887250	rs59887250	21	39895082	ERG	-0.778501	0.873862	-0.890965	0.844558	NA	NA
rs608229	rs608229	21	41020324	ERG	NA	NA	0.65157	0.800866	NA	NA
rs67952232	rs67952232	21	40120198	ERG	-0.600966	0.872763	NA	NA	NA	NA
rs7278217	rs7278217	21	40321550	ERG	1.12979	0.821882	1.18733	0.814825	NA	NA
rs7281425	rs7281425	21	40884871	ERG	NA	NA	-0.602687	0.875664	NA	NA
rs73423993	rs73423993	21	39723120	ERG	-1.26129	0.754814	-1.43805	0.657085	NA	NA
rs73439066	rs73439066	21	39833060	ERG	NA	NA	0.641939	0.856656	NA	NA
rs73906034	rs73906034	21	40788127	ERG	NA	NA	0.745221	0.781038	NA	NA
rs75743376	rs75743376	21	39807033	ERG	NA	NA	1.05525	0.823209	NA	NA
rs76828352	NA	21	40296565	ERG	NA	NA	0.841182	0.859196	NA	NA
rs8129955	rs8129955	21	39947697	ERG	0.576992	0.865013	NA	NA	NA	NA
rs8132483	rs8132483	21	40451844	ERG	-0.684779	0.782384	-0.714825	0.780527	NA	NA
rs858008	rs858008	21	39065630	ERG	0.676781	0.774254	NA	NA	NA	NA
rs9980837	rs9980837	21	39670492	ERG	NA	NA	-0.529386	0.871104	NA	NA
rs9982122	rs9982122	21	40547310	ERG	1.19837	0.860775	NA	NA	NA	NA
JHU_21.39190781	rs2835987	21	39190782	ETS2	NA	NA	0.21585	0.821292	NA	NA
JHU_21.39231833	rs11910790	21	39231834	ETS2	0.214452	0.869949	NA	NA	NA	NA
JHU_21.39296622	rs2836054	21	39296623	ETS2	-0.656124	0.309417	NA	NA	NA	NA
JHU_21.40398329	rs8134824	21	40398330	ETS2	-0.258246	0.833288	NA	NA	NA	NA
JHU_21.40411909	rs6517506	21	40411910	ETS2	0.270058	0.845359	NA	NA	NA	NA
JHU_21.40846806	rs111856994	21	40846807	ETS2	0.576824	0.712545	NA	NA	NA	NA
JHU_21.40860412	rs77837803	21	40860413	ETS2	NA	NA	0.314579	0.87687	NA	NA
JHU_21.40956778	rs79379837	21	40956779	ETS2	NA	NA	0.323837	0.511898	NA	NA
JHU_21.41078689	rs73363708	21	41078690	ETS2	NA	NA	-0.459366	0.641209	NA	NA
rs1006893	rs1006893	21	40303677	ETS2	NA	NA	0.156913	0.87926	NA	NA
rs10483054	rs10483054	21	40887350	ETS2	-0.307621	0.873453	NA	NA	NA	NA
rs10854393	rs10854393	21	40349600	ETS2	NA	NA	-0.214117	0.852292	NA	NA
rs11088489	rs11088489	21	41001279	ETS2	NA	NA	-0.307671	0.871214	NA	NA
rs1892683	rs1892683	21	39286621	ETS2	-0.452751	0.717182	NA	NA	NA	NA
rs2236436	rs2236436	21	40382042	ETS2	-0.272858	0.853228	NA	NA	NA	NA
rs2242932	rs2242932	21	40408664	ETS2	0.270973	0.839134	NA	NA	NA	NA
rs2835975	rs2835975	21	39180799	ETS2	NA	NA	0.196339	0.863813	NA	NA
rs2835978	rs2835978	21	39182477	ETS2	NA	NA	0.254342	0.87393	NA	NA
rs2836048	rs2836048	21	39284298	ETS2	NA	NA	-0.21967	0.87064	NA	NA
rs2836052	rs2836052	21	39291184	ETS2	NA	NA	0.461984	0.480818	NA	NA
rs2836058	rs2836058	21	39317763	ETS2	-0.686377	0.28585	NA	NA	NA	NA
rs2836062	rs2836062	21	39326231	ETS2	NA	NA	0.326596	0.750932	NA	NA
rs2836305	rs2836305	21	39696476	ETS2	NA	NA	-0.163097	0.880343	NA	NA
rs2836411	rs2836411	21	39819830	ETS2	NA	NA	0.165071	0.880377	NA	NA
rs2836772	rs2836772	21	40316100	ETS2	-0.21513	0.879618	NA	NA	NA	NA
rs2836866	rs2836866	21	40439262	ETS2	NA	NA	0.291576	0.86932	NA	NA
rs2837011	rs2837011	21	40780560	ETS2	NA	NA	-0.213146	0.825865	NA	NA
rs2837035	rs2837035	21	40818379	ETS2	NA	NA	-0.268295	0.86932	NA	NA
rs35390080	rs35390080	21	39725608	ETS2	NA	NA	0.346737	0.84097	NA	NA
rs35946782	rs35946782	21	40763754	ETS2	NA	NA	0.293868	0.880734	NA	NA
rs378108	rs378108	21	40469520	ETS2	NA	NA	0.221633	0.852292	NA	NA
rs3787926	NA	21	40827356	ETS2	NA	NA	-0.39942	0.660354	NA	NA
rs4414759	rs4414759	21	40356374	ETS2	NA	NA	-0.187616	0.839522	NA	NA
rs456800	rs456800	21	41164690	ETS2	-0.263202	0.873322	NA	NA	NA	NA
rs55840081	rs55840081	21	40207141	ETS2	NA	NA	-0.336271	0.847289	NA	NA
rs56290104	rs56290104	21	39331008	ETS2	-0.391949	0.852936	NA	NA	NA	NA
rs62222446	rs62222446	21	40454234	ETS2	0.284341	0.871868	NA	NA	NA	NA
rs6517502	rs6517502	21	40392603	ETS2	-0.351707	0.673523	-0.20933	0.87565	NA	NA
rs67618102	rs67618102	21	39396608	ETS2	NA	NA	0.369264	0.70063	NA	NA
rs67952232	rs67952232	21	40120198	ETS2	NA	NA	0.197355	0.85442	NA	NA
rs722793	rs722793	21	40405106	ETS2	-0.514712	0.346822	NA	NA	NA	NA
rs7276225	rs7276225	21	40384037	ETS2	-0.293549	0.760728	NA	NA	NA	NA
rs7279764	rs7279764	21	40763152	ETS2	0.37877	0.878606	0.408549	0.753802	NA	NA
rs7283208	rs7283208	21	41092791	ETS2	0.320062	0.621916	NA	NA	NA	NA
rs73904052	rs73904052	21	40936352	ETS2	NA	NA	-0.2081	0.863082	NA	NA
rs8128289	rs8128289	21	39418147	ETS2	NA	NA	-0.203175	0.87029	NA	NA
rs8132483	rs8132483	21	40451844	ETS2	NA	NA	0.225978	0.727807	NA	NA
rs9975948	rs9975948	21	39951647	ETS2	NA	NA	-0.185444	0.867332	NA	NA
rs9976947	rs9976947	21	41077512	ETS2	NA	NA	0.341509	0.109115	NA	NA
rs9980576	rs9980576	21	39707448	ETS2	-0.451771	0.808981	NA	NA	NA	NA
rs9982937	rs9982937	21	39699029	ETS2	NA	NA	-0.264402	0.810635	NA	NA
rs9984705	rs9984705	21	40355980	ETS2	NA	NA	-0.182865	0.86914	NA	NA
rs9984916	rs9984916	21	40914505	ETS2	NA	NA	0.181625	0.837336	NA	NA
JHU_21.32817530	rs77621814	21	32817531	EVA1C	0.938439	0.869949	NA	NA	NA	NA
JHU_21.32918532	rs9975753	21	32918533	EVA1C	-0.56208	0.854804	-0.368552	0.878693	NA	NA
JHU_21.33569663	rs201881412	21	33569664	EVA1C	NA	NA	-0.707023	0.794123	NA	NA
JHU_21.33895777	rs56098192	21	33895778	EVA1C	-0.680384	0.840864	NA	NA	NA	NA
JHU_21.34392404	rs35776686	21	34392405	EVA1C	-0.507177	0.86913	-0.34707	0.878521	NA	NA
JHU_21.34432276	rs16990108	21	34432277	EVA1C	NA	NA	0.530448	0.85684	NA	NA
JHU_21.34516358	rs8132245	21	34516359	EVA1C	NA	NA	0.420683	0.839011	NA	NA
JHU_21.34665185	rs8178551	21	34665186	EVA1C	NA	NA	0.593722	0.68189	NA	NA
JHU_21.34776111	rs111519501	21	34776112	EVA1C	-0.622364	0.879672	NA	NA	NA	NA
rs1029229	NA	21	32817026	EVA1C	0.9687	0.860398	NA	NA	NA	NA
rs11911346	rs11911346	21	34356572	EVA1C	0.505961	0.870384	NA	NA	NA	NA
rs11911741	rs11911741	21	33424532	EVA1C	NA	NA	-0.355695	0.839848	NA	NA
rs2000452	rs2000452	21	33468352	EVA1C	-0.514791	0.853597	NA	NA	NA	NA
rs2070384	rs2070384	21	34363525	EVA1C	-0.529628	0.839715	NA	NA	NA	NA
rs2186355	rs2186355	21	34581033	EVA1C	1.04215	0.734743	NA	NA	NA	NA
rs2243511	rs2243511	21	34837786	EVA1C	NA	NA	0.931212	0.644293	NA	NA
rs2244305	rs2244305	21	34652958	EVA1C	NA	NA	-0.386639	0.855793	NA	NA
rs2833444	rs2833444	21	32919585	EVA1C	-0.56208	0.854804	-0.368552	0.878693	NA	NA
rs2833567	NA	21	33315533	EVA1C	0.600808	0.791122	NA	NA	NA	NA
rs2833670	rs2833670	21	33505090	EVA1C	NA	NA	-0.459841	0.863082	NA	NA
rs2833841	rs2833841	21	33832331	EVA1C	NA	NA	0.332184	0.873465	NA	NA
rs2833852	rs2833852	21	33865048	EVA1C	-0.502399	0.877768	NA	NA	NA	NA
rs2834023	rs2834023	21	34319085	EVA1C	NA	NA	-0.416672	0.848119	NA	NA
rs2834101	rs2834101	21	34515010	EVA1C	NA	NA	0.393115	0.846053	NA	NA
rs2834128	rs2834128	21	34546574	EVA1C	NA	NA	-0.438622	0.877295	NA	NA
rs2834209	rs2834209	21	34752794	EVA1C	-0.566651	0.823411	NA	NA	NA	NA
rs2898194	rs2898194	21	34524978	EVA1C	NA	NA	-0.457826	0.802566	NA	NA
rs475142	rs475142	21	32811608	EVA1C	0.49769	0.860775	NA	NA	NA	NA
rs4817463	rs4817463	21	33490340	EVA1C	NA	NA	-0.315802	0.879903	NA	NA
rs60816969	rs60816969	21	33503172	EVA1C	NA	NA	0.47985	0.844558	NA	NA
rs61087792	rs61087792	21	33440356	EVA1C	-0.55425	0.860398	NA	NA	NA	NA
rs67887098	rs67887098	21	33286017	EVA1C	0.640757	0.74598	NA	NA	NA	NA
rs7283466	rs7283466	21	33193131	EVA1C	-0.818377	0.856851	NA	NA	NA	NA
rs73901317	rs73901317	21	33494582	EVA1C	0.807963	0.877297	0.744815	0.743302	NA	NA
rs76840453	rs76840453	21	33581170	EVA1C	NA	NA	0.673956	0.847623	NA	NA
rs78052864	rs78052864	21	34310545	EVA1C	NA	NA	0.543839	0.741021	NA	NA
rs8132255	rs8132255	21	34516379	EVA1C	NA	NA	0.420683	0.839011	NA	NA
rs9978223	rs9978223	21	34770358	EVA1C	0.496657	0.863619	NA	NA	NA	NA
rs9979091	rs9979091	21	34472860	EVA1C	-0.743175	0.853223	NA	NA	NA	NA
JHU_21.45612589	rs114913750	21	45612590	FAM207A	NA	NA	-0.648202	0.6023	NA	NA
JHU_21.45627277	rs56228530	21	45627278	FAM207A	NA	NA	-0.470428	0.667881	NA	NA
JHU_21.45756648	rs58753502	21	45756649	FAM207A	NA	NA	0.423693	0.848362	NA	NA
JHU_21.45857126	NA	21	45857127	FAM207A	NA	NA	-0.46667	0.855826	NA	NA
JHU_21.45962864	rs233321	21	45962865	FAM207A	-0.284582	0.838341	NA	NA	NA	NA
JHU_21.45974527	rs432807	21	45974528	FAM207A	NA	NA	-0.345452	0.774266	NA	NA
JHU_21.46100818	rs2329892	21	46100819	FAM207A	-0.208177	0.879105	NA	NA	NA	NA
JHU_21.46320586	rs61264894	21	46320587	FAM207A	NA	NA	0.319969	0.826464	NA	NA
JHU_21.46422601	NA	21	46422602	FAM207A	0.510238	0.836267	NA	NA	NA	NA
JHU_21.46441417	rs73380555	21	46441418	FAM207A	0.305511	0.853371	NA	NA	NA	NA
JHU_21.46899441	rs114220916	21	46899442	FAM207A	NA	NA	0.304213	0.873511	NA	NA
JHU_21.46905210	NA	21	46905211	FAM207A	0.484549	0.826012	NA	NA	NA	NA
JHU_21.46911389	NA	21	46911390	FAM207A	NA	NA	-0.432574	0.761886	NA	NA
JHU_21.46929721	NA	21	46929722	FAM207A	NA	NA	-0.417095	0.873374	NA	NA
JHU_21.47016403	rs79248383	21	47016404	FAM207A	NA	NA	0.386676	0.827876	NA	NA
JHU_21.47314435	rs60054726	21	47314436	FAM207A	-0.419336	0.752136	NA	NA	NA	NA
JHU_21.47334685	rs145246656	21	47334686	FAM207A	-0.404253	0.842496	NA	NA	NA	NA
JHU_21.47343694	rs9984088	21	47343695	FAM207A	0.231583	0.880321	NA	NA	NA	NA
kgp13136128	rs7278337	21	46354750	FAM207A	NA	NA	0.257991	0.87265	NA	NA
kgp13151527	rs62229687	21	45391798	FAM207A	NA	NA	-0.464541	0.80265	NA	NA
rs1057037	rs1057037	21	45733867	FAM207A	-0.449713	0.756331	NA	NA	NA	NA
rs13048791	rs13048791	21	45421406	FAM207A	NA	NA	-0.409698	0.833383	NA	NA
rs13051375	rs13051375	21	46742321	FAM207A	-0.365271	0.550014	NA	NA	NA	NA
rs17004785	rs17004785	21	46932618	FAM207A	0.347031	0.858235	NA	NA	NA	NA
rs2032327	rs2032327	21	45617328	FAM207A	NA	NA	0.301279	0.829656	NA	NA
rs2236441	rs2236441	21	45755360	FAM207A	NA	NA	-0.241027	0.865449	NA	NA
rs2236479	rs2236479	21	46919132	FAM207A	NA	NA	-0.222873	0.856704	NA	NA
rs2838824	rs2838824	21	46655385	FAM207A	NA	NA	0.255261	0.857041	NA	NA
rs2838965	rs2838965	21	47021784	FAM207A	0.307063	0.812305	NA	NA	NA	NA
rs2839019	rs2839019	21	47279244	FAM207A	0.309468	0.776427	NA	NA	NA	NA
rs2839032	rs2839032	21	47295538	FAM207A	0.258205	0.833053	NA	NA	NA	NA
rs403603	rs403603	21	45974326	FAM207A	NA	NA	-0.345452	0.774266	NA	NA
rs428870	rs428870	21	46525938	FAM207A	NA	NA	-0.295637	0.803282	NA	NA
rs442953	rs442953	21	47374343	FAM207A	NA	NA	0.323061	0.857102	NA	NA
rs4818744	rs4818744	21	46360486	FAM207A	-0.215108	0.864327	NA	NA	NA	NA
rs4818886	rs4818886	21	45589727	FAM207A	NA	NA	-0.282948	0.823398	NA	NA
rs4819095	rs4819095	21	46817380	FAM207A	-0.423868	0.627355	-0.293889	0.878679	NA	NA
rs58791115	rs58791115	21	46426812	FAM207A	NA	NA	-0.354312	0.732418	NA	NA
rs635189	rs635189	21	46171097	FAM207A	NA	NA	0.409211	0.85201	NA	NA
rs66916924	rs66916924	21	45756069	FAM207A	NA	NA	0.403464	0.789087	NA	NA
rs7275572	rs7275572	21	45578139	FAM207A	NA	NA	0.232874	0.861524	NA	NA
rs7276207	rs7276207	21	45414119	FAM207A	NA	NA	-0.274902	0.838125	NA	NA
rs7279445	rs7279445	21	46919918	FAM207A	0.216834	0.873854	NA	NA	NA	NA
rs7280236	rs7280236	21	45595060	FAM207A	NA	NA	0.283651	0.846053	NA	NA
rs7282299	rs7282299	21	46484228	FAM207A	-0.232506	0.856854	NA	NA	NA	NA
rs73374839	rs73374839	21	47014106	FAM207A	-0.364334	0.80529	NA	NA	NA	NA
rs762418	rs762418	21	45610893	FAM207A	NA	NA	-0.573241	0.718185	NA	NA
rs762420	rs762420	21	45610993	FAM207A	NA	NA	-0.573241	0.718185	NA	NA
rs79648161	NA	21	45667663	FAM207A	0.222417	0.853228	NA	NA	NA	NA
rs8127390	rs8127390	21	47025465	FAM207A	0.271115	0.839823	NA	NA	NA	NA
rs8129878	rs8129878	21	46279192	FAM207A	0.433552	0.874015	NA	NA	NA	NA
rs869708	rs869708	21	46434954	FAM207A	NA	NA	-0.308177	0.877596	NA	NA
rs9975259	rs9975259	21	47283881	FAM207A	0.248049	0.8501	0.259505	0.838141	NA	NA
JHU_21.41757322	rs74797250	21	41757323	FAM3B	NA	NA	0.849103	0.839265	NA	NA
JHU_21.42201144	rs59079095	21	42201145	FAM3B	NA	NA	-0.664168	0.85201	NA	NA
JHU_21.42208467	rs28408389	21	42208468	FAM3B	NA	NA	0.476908	0.865491	NA	NA
JHU_21.42224965	rs28420693	21	42224966	FAM3B	NA	NA	0.862511	0.801353	NA	NA
JHU_21.42293172	rs138189690	21	42293173	FAM3B	0.794005	0.881593	NA	NA	NA	NA
JHU_21.42445367	rs190757779	21	42445368	FAM3B	1.74574	0.489603	NA	NA	NA	NA
JHU_21.42468546	rs8130432	21	42468547	FAM3B	1.08	0.373035	1.29126	0.0366344	NA	NA
JHU_21.42522628	rs377427827	21	42522629	FAM3B	NA	NA	1.69372	0.445553	NA	NA
JHU_21.42579584	rs112070311	21	42579585	FAM3B	NA	NA	0.710779	0.805356	NA	NA
JHU_21.42750578	rs75399115	21	42750579	FAM3B	NA	NA	1.12645	0.355234	NA	NA
JHU_21.42856900	rs79243099	21	42856901	FAM3B	NA	NA	1.27582	0.815107	NA	NA
JHU_21.42924906	NA	21	42924907	FAM3B	0.485695	0.878263	0.610478	0.760497	NA	NA
JHU_21.43034972	rs8132804	21	43034973	FAM3B	0.482064	0.863371	NA	NA	NA	NA
JHU_21.43102424	rs7276597	21	43102425	FAM3B	1.06771	0.874768	NA	NA	NA	NA
JHU_21.43499102	rs76645292	21	43499103	FAM3B	-1.04658	0.511568	-0.727795	0.836322	NA	NA
JHU_21.43685751	NA	21	43685752	FAM3B	0.709586	0.819648	NA	NA	NA	NA
JHU_21.43688514	rs55946253	21	43688515	FAM3B	0.767273	0.774007	NA	NA	NA	NA
kgp5740426	rs71320505	21	43353251	FAM3B	NA	NA	-0.681163	0.85338	NA	NA
rs10211942	rs10211942	21	42442773	FAM3B	NA	NA	0.56119	0.84678	NA	NA
rs10439675	rs10439675	21	42681597	FAM3B	-0.622136	0.805824	-0.83001	0.407537	NA	NA
rs1045071	rs1045071	21	43305592	FAM3B	NA	NA	-0.615199	0.812678	NA	NA
rs113359635	rs113359635	21	42273055	FAM3B	NA	NA	-0.682922	0.818561	NA	NA
rs115247608	rs115247608	21	41766881	FAM3B	NA	NA	0.813187	0.789631	NA	NA
rs115605747	rs115605747	21	43621734	FAM3B	-0.900438	0.87758	NA	NA	NA	NA
rs11700636	rs11700636	21	42896828	FAM3B	NA	NA	-0.535871	0.808553	NA	NA
rs12329755	rs12329755	21	42596837	FAM3B	1.13723	0.857928	NA	NA	NA	NA
rs12482926	rs12482926	21	42226080	FAM3B	NA	NA	-0.610914	0.781745	NA	NA
rs1541103	rs1541103	21	42613344	FAM3B	0.544477	0.877116	NA	NA	NA	NA
rs1888514	rs1888514	21	42286603	FAM3B	-0.602496	0.770145	NA	NA	NA	NA
rs1964926	rs1964926	21	42653121	FAM3B	NA	NA	0.705082	0.493867	NA	NA
rs1981383	rs1981383	21	43330598	FAM3B	NA	NA	0.737826	0.717282	NA	NA
rs2011706	rs2011706	21	42416146	FAM3B	NA	NA	0.624295	0.733869	NA	NA
rs2071430	NA	21	42798065	FAM3B	NA	NA	0.743021	0.826246	NA	NA
rs2074559	rs2074559	21	42749377	FAM3B	NA	NA	-1.03125	0.816471	NA	NA
rs220109	rs220109	21	43522349	FAM3B	0.568561	0.813467	NA	NA	NA	NA
rs220234	NA	21	43454010	FAM3B	NA	NA	0.773075	0.784133	NA	NA
rs220244	rs220244	21	43459014	FAM3B	0.920126	0.743164	NA	NA	NA	NA
rs220299	rs220299	21	43502762	FAM3B	-0.590953	0.8563	NA	NA	NA	NA
rs2297270	rs2297270	21	41725630	FAM3B	NA	NA	0.667149	0.861843	NA	NA
rs2297279	rs12101559	21	42742464	FAM3B	-0.897226	0.879311	NA	NA	NA	NA
rs2309099	rs2309099	21	43074513	FAM3B	-0.64276	0.778503	NA	NA	NA	NA
rs2410417	rs10444149	21	42658486	FAM3B	NA	NA	0.503206	0.856656	NA	NA
rs2837687	rs2837687	21	41906815	FAM3B	-0.59327	0.842373	NA	NA	NA	NA
rs2837783	rs2837783	21	42059090	FAM3B	-0.499929	0.874278	NA	NA	NA	NA
rs2837835	rs2837835	21	42187416	FAM3B	0.725731	0.790506	NA	NA	NA	NA
rs2837854	rs2837854	21	42209641	FAM3B	NA	NA	-0.496323	0.841019	NA	NA
rs2837860	rs79229594	21	42259075	FAM3B	0.522351	0.838441	NA	NA	NA	NA
rs2837861	rs2837861	21	42259266	FAM3B	0.568275	0.848339	NA	NA	NA	NA
rs2837864	rs2837864	21	42262111	FAM3B	NA	NA	-0.599029	0.880566	NA	NA
rs2838013	rs2838013	21	42695161	FAM3B	NA	NA	1.78538	0.0357335	NA	NA
rs2838075	rs2838075	21	43036634	FAM3B	0.518539	0.876689	NA	NA	NA	NA
rs2838100	rs2838100	21	43139184	FAM3B	NA	NA	-0.587178	0.860153	NA	NA
rs28559700	rs28559700	21	43246223	FAM3B	NA	NA	-0.496763	0.872645	NA	NA
rs34275925	rs34275925	21	42426694	FAM3B	-0.591479	0.881328	NA	NA	NA	NA
rs35067914	rs35067914	21	42099687	FAM3B	NA	NA	0.541775	0.878032	NA	NA
rs3746899	rs3746899	21	43291071	FAM3B	NA	NA	-0.513944	0.880377	NA	NA
rs3787944	rs3787944	21	42629744	FAM3B	0.94634	0.866716	0.98899	0.841957	NA	NA
rs441810	rs441810	21	42698907	FAM3B	NA	NA	-0.709066	0.767333	NA	NA
rs455508	rs455508	21	43331362	FAM3B	NA	NA	-0.679074	0.632433	NA	NA
rs467911	rs373361263	21	43444140	FAM3B	NA	NA	0.494801	0.858324	NA	NA
rs55879241	rs55879241	21	43092622	FAM3B	NA	NA	0.613526	0.86704	NA	NA
rs55931937	rs55931937	21	42908380	FAM3B	-1.13118	0.811998	NA	NA	NA	NA
rs58174533	NA	21	43012837	FAM3B	NA	NA	-0.5059	0.860998	NA	NA
rs62217923	rs62217923	21	42539293	FAM3B	-0.502863	0.875035	NA	NA	NA	NA
rs62223834	rs62223834	21	41768025	FAM3B	NA	NA	0.813187	0.789631	NA	NA
rs6517604	rs6517604	21	42030923	FAM3B	-0.654518	0.80789	NA	NA	NA	NA
rs6517619	rs6517619	21	42183389	FAM3B	-0.978917	0.789286	NA	NA	NA	NA
rs6586336	rs6586336	21	43328071	FAM3B	NA	NA	-0.501464	0.873273	NA	NA
rs7277616	rs7277616	21	43289206	FAM3B	NA	NA	-0.564805	0.87387	NA	NA
rs7278856	rs7278856	21	42598887	FAM3B	0.822501	0.835678	NA	NA	NA	NA
rs7279283	rs7279283	21	43549729	FAM3B	NA	NA	-0.713087	0.866404	NA	NA
rs7280369	rs7280369	21	42762363	FAM3B	NA	NA	0.765967	0.436839	NA	NA
rs7280422	rs7280422	21	42801567	FAM3B	0.449056	0.874251	NA	NA	NA	NA
rs7280423	rs7280423	21	43040043	FAM3B	0.565139	0.867335	NA	NA	NA	NA
rs7283279	rs7283279	21	42185860	FAM3B	0.518711	0.860876	NA	NA	NA	NA
rs73366468	rs73366468	21	42612880	FAM3B	NA	NA	0.631565	0.873374	NA	NA
rs73368905	rs73368905	21	41967443	FAM3B	0.841289	0.840855	NA	NA	NA	NA
rs73902904	rs73902904	21	42459930	FAM3B	1.29563	0.444485	1.61229	0.0342283	NA	NA
rs73903031	rs73903031	21	42208121	FAM3B	NA	NA	0.852487	0.791827	NA	NA
rs744549	rs744549	21	42462562	FAM3B	NA	NA	0.777509	0.652644	NA	NA
rs75000682	rs75000682	21	42662479	FAM3B	NA	NA	1.7935	0.0190229	NA	NA
rs75707597	rs75707597	21	42663156	FAM3B	-0.838963	0.640057	-0.742953	0.73883	NA	NA
rs77951474	rs77951474	21	43074381	FAM3B	1.15974	0.812133	NA	NA	NA	NA
rs78113820	NA	21	42559211	FAM3B	NA	NA	0.923695	0.86227	NA	NA
rs79163891	rs79163891	21	42103435	FAM3B	0.808391	0.853597	NA	NA	NA	NA
rs8131660	rs8131660	21	43615559	FAM3B	NA	NA	0.518498	0.856179	NA	NA
rs8132096	rs8132096	21	42030318	FAM3B	NA	NA	-0.539722	0.809738	NA	NA
rs8134009	rs8134009	21	43568648	FAM3B	NA	NA	0.709326	0.785101	NA	NA
rs9636977	rs9636977	21	42277689	FAM3B	-0.587434	0.840261	NA	NA	NA	NA
rs9983500	rs9983500	21	42042130	FAM3B	-0.634438	0.778494	NA	NA	NA	NA
JHU_21.26329403	NA	21	26329404	GABPA	NA	NA	0.13728	0.853033	NA	NA
JHU_21.26341333	rs6516651	21	26341334	GABPA	0.141537	0.700959	NA	NA	NA	NA
JHU_21.26508934	rs9975563	21	26508935	GABPA	-0.120051	0.694586	NA	NA	NA	NA
JHU_21.26552265	NA	21	26552266	GABPA	0.0675548	0.876002	NA	NA	NA	NA
JHU_21.26627596	rs2829667	21	26627597	GABPA	-0.0674114	0.841627	NA	NA	NA	NA
JHU_21.26936270	NA	21	26936271	GABPA	0.0877228	0.864574	NA	NA	NA	NA
JHU_21.27458890	NA	21	27458891	GABPA	-0.125617	0.847871	NA	NA	NA	NA
JHU_21.27461843	rs374259388	21	27461844	GABPA	-0.138579	0.696806	NA	NA	NA	NA
JHU_21.27768193	rs4817110	21	27768194	GABPA	0.0790977	0.879105	0.090344	0.777403	NA	NA
JHU_21.27845699	rs17002195	21	27845700	GABPA	NA	NA	-0.10371	0.877569	NA	NA
JHU_21.27889462	rs112121998	21	27889463	GABPA	-0.0890202	0.874251	NA	NA	NA	NA
JHU_21.28016815	rs62215688	21	28016816	GABPA	-0.107493	0.873443	NA	NA	NA	NA
JHU_21.28102327	NA	21	28102328	GABPA	0.0923217	0.81432	NA	NA	NA	NA
rs10586767	NA	21	27259852	GABPA	NA	NA	-0.0646469	0.869147	NA	NA
rs1701003	NA	21	27259399	GABPA	NA	NA	-0.0787457	0.846151	NA	NA
rs2070654	rs2070654	21	27462727	GABPA	NA	NA	0.0669565	0.851015	NA	NA
rs216778	rs216778	21	27322525	GABPA	-0.0649434	0.877205	NA	NA	NA	NA
rs219648	rs219648	21	27846116	GABPA	-0.0976365	0.859953	NA	NA	NA	NA
rs219675	rs219675	21	27729767	GABPA	NA	NA	-0.0709666	0.836154	NA	NA
rs222151	rs222151	21	27770611	GABPA	-0.0883086	0.837102	NA	NA	NA	NA
rs222152	rs222152	21	27770913	GABPA	NA	NA	-0.0615194	0.87565	NA	NA
rs222920	rs222920	21	27883752	GABPA	-0.0781632	0.861288	NA	NA	NA	NA
rs222935	rs222935	21	27899198	GABPA	0.0713833	0.833288	NA	NA	NA	NA
rs222942	rs222942	21	27904742	GABPA	0.103998	0.868189	NA	NA	NA	NA
rs222947	rs222947	21	27911452	GABPA	0.0751435	0.83961	NA	NA	NA	NA
rs2409018	rs2409018	21	26160968	GABPA	-0.129017	0.700316	NA	NA	NA	NA
rs2829627	rs2829627	21	26571983	GABPA	-0.0824663	0.666156	NA	NA	NA	NA
rs2829661	rs2829661	21	26623543	GABPA	-0.0669038	0.876661	NA	NA	NA	NA
rs2829859	rs2829859	21	27052625	GABPA	NA	NA	0.0515595	0.875424	NA	NA
rs2829937	rs2829937	21	27208103	GABPA	-0.0757545	0.849872	NA	NA	NA	NA
rs2829964	rs2829964	21	27242396	GABPA	NA	NA	-0.073283	0.875141	NA	NA
rs2829966	rs2829966	21	27254194	GABPA	NA	NA	-0.0677893	0.876495	NA	NA
rs2830006	rs2830006	21	27390212	GABPA	-0.0939575	0.881593	-0.0908073	0.863915	NA	NA
rs2830192	rs2830192	21	27745079	GABPA	0.0643444	0.86151	NA	NA	NA	NA
rs373521	rs373521	21	27257660	GABPA	NA	NA	-0.121735	0.701475	NA	NA
rs4402842	rs4402842	21	26211052	GABPA	0.0800698	0.769198	NA	NA	NA	NA
rs458408	rs458408	21	27588541	GABPA	NA	NA	-0.064843	0.86932	NA	NA
rs7279691	rs7279691	21	26524793	GABPA	-0.0683233	0.832032	NA	NA	NA	NA
rs7283833	rs7283833	21	27618726	GABPA	NA	NA	0.0662269	0.832424	NA	NA
rs8130594	rs8130594	21	27462777	GABPA	NA	NA	0.0683593	0.832495	NA	NA
rs8130961	rs8130961	21	26351941	GABPA	0.141537	0.700959	NA	NA	NA	NA
rs8132280	rs8132280	21	27155082	GABPA	-0.0640895	0.85411	NA	NA	NA	NA
rs8134070	rs8134070	21	26537164	GABPA	-0.0743375	0.86892	NA	NA	NA	NA
rs85954	rs85954	21	27616787	GABPA	NA	NA	-0.0914238	0.578882	NA	NA
JHU_21.34529646	rs57068025	21	34529647	GART	NA	NA	0.129393	0.796213	NA	NA
JHU_21.34662893	rs368913556	21	34662894	GART	NA	NA	-0.074885	0.852767	NA	NA
JHU_21.34691540	rs9979337	21	34691541	GART	NA	NA	0.0841785	0.841112	NA	NA
JHU_21.34818985	rs13048792	21	34818986	GART	NA	NA	0.0885736	0.863855	NA	NA
JHU_21.34822510	rs13047361	21	34822511	GART	NA	NA	0.0864847	0.86989	NA	NA
JHU_21.34949915	rs2284558	21	34949916	GART	NA	NA	-0.0770269	0.853656	NA	NA
JHU_21.35161839	rs16990855	21	35161840	GART	NA	NA	-0.162052	0.530569	NA	NA
JHU_21.35650340	NA	21	35650341	GART	NA	NA	0.0722606	0.873465	NA	NA
JHU_21.35726429	rs60033533	21	35726430	GART	0.206788	0.840855	NA	NA	NA	NA
JHU_21.35774245	NA	21	35774246	GART	NA	NA	-0.0819119	0.807656	NA	NA
kgp9187852	rs73364214	21	34692660	GART	NA	NA	0.13331	0.732272	NA	NA
rs11910504	rs11910504	21	34144585	GART	0.141081	0.784674	0.0967548	0.726866	NA	NA
rs12483293	rs12483293	21	34716789	GART	NA	NA	0.13759	0.601969	NA	NA
rs13050233	rs13050233	21	34343695	GART	0.173193	0.872072	NA	NA	NA	NA
rs1475837	rs1475837	21	34558232	GART	NA	NA	-0.0633755	0.865491	NA	NA
rs1892655	rs1892655	21	33905191	GART	NA	NA	-0.0668726	0.875822	NA	NA
rs2070384	rs2070384	21	34363525	GART	NA	NA	-0.0628743	0.878437	NA	NA
rs2231390	rs2231390	21	34166343	GART	-0.111836	0.845225	-0.116855	0.240157	NA	NA
rs2256797	rs2256797	21	35157511	GART	NA	NA	-0.10797	0.86538	NA	NA
rs2284552	rs2284552	21	34644082	GART	0.174317	0.808893	NA	NA	NA	NA
rs2298677	rs2298677	21	34733642	GART	-0.109424	0.863947	NA	NA	NA	NA
rs2833866	rs2833866	21	33909988	GART	NA	NA	-0.0641933	0.873628	NA	NA
rs2833948	rs2833948	21	34125319	GART	-0.17021	0.827466	NA	NA	NA	NA
rs2833952	rs2833952	21	34155237	GART	-0.13017	0.759651	NA	NA	NA	NA
rs2833965	rs2833965	21	34185263	GART	0.10467	0.881606	NA	NA	NA	NA
rs2833970	rs2833970	21	34199847	GART	0.121689	0.878177	NA	NA	NA	NA
rs2834046	rs2834046	21	34359143	GART	NA	NA	-0.172559	0.666771	NA	NA
rs2834167	rs2834167	21	34640788	GART	0.186728	0.865534	NA	NA	NA	NA
rs2834278	rs2834278	21	35220001	GART	NA	NA	-0.116033	0.444613	NA	NA
rs2834291	rs2834291	21	35269767	GART	-0.105835	0.85376	NA	NA	NA	NA
rs2834439	rs2834439	21	35672918	GART	NA	NA	0.090839	0.692728	NA	NA
rs375197938	rs375197938	21	34517954	GART	NA	NA	0.0840342	0.863087	NA	NA
rs41312977	rs41312977	21	35885970	GART	-0.215247	0.607752	NA	NA	NA	NA
rs4817656	rs4817656	21	35841186	GART	0.0913102	0.874217	NA	NA	NA	NA
rs7280840	rs7280840	21	34360864	GART	0.116079	0.857372	NA	NA	NA	NA
rs7282906	rs7282906	21	34562257	GART	0.105738	0.880321	NA	NA	NA	NA
rs7283473	rs7283473	21	34279458	GART	NA	NA	-0.0692284	0.841288	NA	NA
rs73356380	rs73356380	21	34531053	GART	NA	NA	-0.104399	0.629307	NA	NA
rs735299	rs735299	21	34664590	GART	NA	NA	-0.074885	0.852767	NA	NA
rs73900199	rs73900199	21	34520142	GART	NA	NA	-0.12075	0.657915	NA	NA
rs78052864	rs78052864	21	34310545	GART	-0.124271	0.871499	NA	NA	NA	NA
rs8127401	rs8127401	21	35888206	GART	0.131106	0.694944	NA	NA	NA	NA
rs8129326	rs8129326	21	35812627	GART	0.130601	0.859692	NA	NA	NA	NA
rs8131457	rs8131457	21	34453897	GART	NA	NA	-0.0776226	0.812333	NA	NA
rs8133680	rs8133680	21	34671539	GART	-0.146128	0.744637	-0.0870866	0.789331	NA	NA
rs8134847	rs8134847	21	35020161	GART	NA	NA	-0.0776874	0.879446	NA	NA
rs9636865	rs9636865	21	34421421	GART	-0.12883	0.789528	NA	NA	NA	NA
rs9979091	rs9979091	21	34472860	GART	0.150529	0.859492	0.0928814	0.873277	NA	NA
JHU_21.30244859	rs1048547	21	30244860	GRIK1	NA	NA	-0.654497	0.752805	NA	NA
JHU_21.30790098	rs115508341	21	30790099	GRIK1	-0.460621	0.873419	NA	NA	NA	NA
JHU_21.30807111	NA	21	30807112	GRIK1	-0.71443	0.857384	NA	NA	NA	NA
JHU_21.30885792	rs73897618	21	30885793	GRIK1	NA	NA	0.683782	0.839398	NA	NA
JHU_21.30886878	rs7283147	21	30886879	GRIK1	NA	NA	0.683782	0.839398	NA	NA
JHU_21.30970253	rs3026023	21	30970254	GRIK1	NA	NA	0.706732	0.824186	NA	NA
JHU_21.31236318	rs75412989	21	31236319	GRIK1	NA	NA	1.06425	0.783376	NA	NA
JHU_21.31438269	rs138500646	21	31438270	GRIK1	NA	NA	-1.22768	0.455946	NA	NA
JHU_21.31562156	rs114478307	21	31562157	GRIK1	-0.87053	0.858643	NA	NA	NA	NA
JHU_21.31754393	rs112139371	21	31754394	GRIK1	-0.950034	0.527368	NA	NA	NA	NA
JHU_21.31796714	rs73354799	21	31796715	GRIK1	-0.686879	0.690311	NA	NA	NA	NA
JHU_21.32196435	rs115214318	21	32196436	GRIK1	0.957571	0.852228	NA	NA	NA	NA
JHU_21.32216517	rs16987346	21	32216518	GRIK1	NA	NA	-0.561383	0.862253	NA	NA
JHU_21.32243551	rs3889767	21	32243552	GRIK1	NA	NA	-1.03996	0.690521	NA	NA
newrs147814118	rs147814118	21	32119310	GRIK1	-0.764345	0.823411	NA	NA	NA	NA
rs1012042	rs1012042	21	31319562	GRIK1	NA	NA	0.577821	0.720483	NA	NA
rs1107919	rs1107919	21	31618105	GRIK1	NA	NA	-0.633282	0.63619	NA	NA
rs114276427	rs114276427	21	31081600	GRIK1	NA	NA	0.950753	0.725722	NA	NA
rs1153264	rs1153264	21	30006742	GRIK1	NA	NA	0.786746	0.86515	NA	NA
rs11700764	rs11700764	21	30390557	GRIK1	NA	NA	-0.836858	0.65312	NA	NA
rs13050272	rs13050272	21	30274787	GRIK1	NA	NA	-0.692231	0.615936	NA	NA
rs1507396	rs1507396	21	32038030	GRIK1	NA	NA	-0.949624	0.875141	NA	NA
rs16984549	rs16984549	21	31000415	GRIK1	-0.403481	0.840919	NA	NA	NA	NA
rs201043670	rs201043670	21	31694720	GRIK1	NA	NA	-0.824584	0.68009	NA	NA
rs2212507	rs2212507	21	31719836	GRIK1	NA	NA	-0.514018	0.855633	NA	NA
rs2223023	rs2223023	21	31253144	GRIK1	NA	NA	0.596602	0.843255	NA	NA
rs2226821	rs2226821	21	31715081	GRIK1	NA	NA	0.475491	0.803618	NA	NA
rs2248610	rs2248610	21	30277102	GRIK1	NA	NA	-0.504021	0.81694	NA	NA
rs2831902	rs2831902	21	29951207	GRIK1	NA	NA	-0.388586	0.880587	NA	NA
rs2832075	rs2832075	21	30140834	GRIK1	NA	NA	0.506116	0.807254	NA	NA
rs2832127	rs2832127	21	30274207	GRIK1	NA	NA	-0.692231	0.615936	NA	NA
rs2832154	rs2832154	21	30410304	GRIK1	NA	NA	-0.794757	0.747144	NA	NA
rs2832499	rs2832499	21	31317009	GRIK1	NA	NA	0.585163	0.824093	NA	NA
rs2832648	rs2832648	21	31553014	GRIK1	NA	NA	-0.473926	0.880137	NA	NA
rs2832649	rs2832649	21	31553500	GRIK1	NA	NA	0.556586	0.841957	NA	NA
rs2832779	rs2832779	21	31682579	GRIK1	NA	NA	-0.738084	0.745582	NA	NA
rs2832816	rs2832816	21	31719582	GRIK1	NA	NA	-0.463951	0.859145	NA	NA
rs2833145	rs2833145	21	32257277	GRIK1	NA	NA	0.530228	0.855163	NA	NA
rs363433	rs363433	21	30961131	GRIK1	-0.56747	0.797195	NA	NA	NA	NA
rs363582	rs363582	21	31023179	GRIK1	0.64327	0.876661	NA	NA	NA	NA
rs363598	rs363598	21	31013159	GRIK1	NA	NA	0.540206	0.807081	NA	NA
rs374805682	rs374805682	21	31560384	GRIK1	NA	NA	0.60673	0.820582	NA	NA
rs464809	rs464809	21	31340248	GRIK1	NA	NA	0.483889	0.768596	NA	NA
rs468413	rs468413	21	31233994	GRIK1	0.344193	0.873443	NA	NA	NA	NA
rs60527546	rs60527546	21	30969930	GRIK1	NA	NA	0.706732	0.824186	NA	NA
rs61748317	NA	21	31744398	GRIK1	-1.07457	0.823411	NA	NA	NA	NA
rs640710	rs640710	21	31453884	GRIK1	NA	NA	-0.559878	0.744113	NA	NA
rs726002	rs726002	21	31051293	GRIK1	-0.529389	0.854804	NA	NA	NA	NA
rs74324875	rs74324875	21	32286657	GRIK1	-0.805766	0.8563	NA	NA	NA	NA
rs743321	rs743321	21	31018770	GRIK1	NA	NA	-0.596343	0.801009	NA	NA
rs9978058	rs9978058	21	31212691	GRIK1	NA	NA	0.654617	0.835092	NA	NA
rs9983214	rs9983214	21	30556454	GRIK1	NA	NA	0.506649	0.853304	NA	NA
JHU_21.44090651	NA	21	44090652	H2BFS	NA	NA	-0.307766	0.807463	NA	NA
JHU_21.44160692	rs13051867	21	44160693	H2BFS	-0.298713	0.829215	NA	NA	NA	NA
JHU_21.44398513	rs390431	21	44398514	H2BFS	-0.487404	0.879581	NA	NA	NA	NA
JHU_21.44439529	NA	21	44439530	H2BFS	-0.527776	0.856024	NA	NA	NA	NA
JHU_21.44692442	rs118031621	21	44692443	H2BFS	-0.336148	0.866997	NA	NA	NA	NA
JHU_21.44693086	rs369987529	21	44693087	H2BFS	0.273262	0.864165	NA	NA	NA	NA
JHU_21.44697939	rs200952963	21	44697940	H2BFS	0.40797	0.790982	NA	NA	NA	NA
JHU_21.44701542	rs117861822	21	44701543	H2BFS	-0.280438	0.866569	NA	NA	NA	NA
JHU_21.44930214	rs2838313	21	44930215	H2BFS	-0.286276	0.866369	NA	NA	NA	NA
JHU_21.45159997	NA	21	45159998	H2BFS	0.383933	0.804682	NA	NA	NA	NA
JHU_21.45164917	rs2329596	21	45164918	H2BFS	0.599061	0.837889	NA	NA	NA	NA
JHU_21.45235404	rs115712254	21	45235405	H2BFS	-0.382785	0.848661	NA	NA	NA	NA
JHU_21.45336349	rs79689636	21	45336350	H2BFS	0.628826	0.855127	NA	NA	NA	NA
JHU_21.45786194	NA	21	45786195	H2BFS	0.435499	0.812176	0.298811	0.825603	NA	NA
JHU_21.45865901	NA	21	45865902	H2BFS	NA	NA	-0.39732	0.784306	NA	NA
exm2254672	NA	21	45876920	H2BFS	NA	NA	-0.3503	0.870736	NA	NA
rs1107204	rs1107204	21	45138118	H2BFS	0.366319	0.742724	NA	NA	NA	NA
rs11701225	rs11701225	21	44598827	H2BFS	-0.386494	0.834357	NA	NA	NA	NA
rs117708428	rs117708428	21	44693064	H2BFS	-0.403726	0.747391	NA	NA	NA	NA
rs12482711	rs12482711	21	44164758	H2BFS	0.301523	0.86371	NA	NA	NA	NA
rs12483330	rs12483330	21	44142458	H2BFS	-0.67142	0.610176	NA	NA	NA	NA
rs13050449	rs13050449	21	45272377	H2BFS	NA	NA	0.316614	0.880454	NA	NA
rs1556314	rs1556314	21	45811343	H2BFS	NA	NA	-0.20301	0.875117	NA	NA
rs17004544	rs17004544	21	44821455	H2BFS	0.278518	0.84607	NA	NA	NA	NA
rs2269144	rs2269144	21	44117997	H2BFS	NA	NA	0.204003	0.865454	NA	NA
rs228032	rs228032	21	44069098	H2BFS	-0.473173	0.763199	NA	NA	NA	NA
rs229352	rs229352	21	44859686	H2BFS	0.333793	0.795701	NA	NA	NA	NA
rs233253	rs233253	21	45979255	H2BFS	-0.520313	0.684592	-0.294318	0.84237	NA	NA
rs2838273	rs2838273	21	44762655	H2BFS	NA	NA	-0.216395	0.764174	NA	NA
rs2838441	rs2838441	21	45356487	H2BFS	-0.294747	0.823411	NA	NA	NA	NA
rs28472835	rs28472835	21	44779986	H2BFS	-0.556354	0.834709	NA	NA	NA	NA
rs28682938	rs28682938	21	44805132	H2BFS	0.316016	0.856283	NA	NA	NA	NA
rs4818919	rs4818919	21	45849864	H2BFS	-0.276746	0.881435	NA	NA	NA	NA
rs56340659	rs56340659	21	44058867	H2BFS	-0.409851	0.73683	NA	NA	NA	NA
rs61735248	rs61735248	21	45876852	H2BFS	NA	NA	-0.3503	0.870736	NA	NA
rs6518318	NA	21	45149133	H2BFS	NA	NA	-0.323174	0.852402	NA	NA
rs7276207	rs7276207	21	45414119	H2BFS	NA	NA	-0.241608	0.809371	NA	NA
rs7278317	rs7278317	21	45369998	H2BFS	NA	NA	-0.174753	0.875063	NA	NA
rs74726919	NA	21	45411382	H2BFS	NA	NA	0.249588	0.737292	NA	NA
rs8128639	rs8128639	21	45175571	H2BFS	-0.348833	0.770553	NA	NA	NA	NA
rs8134355	rs8134355	21	44072377	H2BFS	NA	NA	0.254865	0.786498	NA	NA
rs876346	rs876346	21	45136985	H2BFS	0.346787	0.844078	NA	NA	NA	NA
rs915848	rs915848	21	44053466	H2BFS	-0.390776	0.809632	NA	NA	NA	NA
rs9980169	rs9980169	21	45664257	H2BFS	NA	NA	0.198565	0.875141	NA	NA
rs9981388	rs9981388	21	44074712	H2BFS	-0.458134	0.7441	NA	NA	NA	NA
JHU_21.37603976	NA	21	37603977	HLCS	NA	NA	0.252995	0.723476	NA	NA
JHU_21.37630104	NA	21	37630105	HLCS	-0.370354	0.872814	NA	NA	NA	NA
JHU_21.37782133	rs114514257	21	37782134	HLCS	NA	NA	-0.403263	0.663769	NA	NA
JHU_21.38023552	rs112263127	21	38023553	HLCS	NA	NA	-0.312305	0.811824	NA	NA
JHU_21.38184130	rs2835461	21	38184131	HLCS	NA	NA	0.223221	0.737292	NA	NA
JHU_21.38343306	rs4816556	21	38343307	HLCS	NA	NA	-0.307803	0.210357	NA	NA
JHU_21.38381487	rs115697808	21	38381488	HLCS	NA	NA	-0.201405	0.777533	NA	NA
JHU_21.38401376	rs9975981	21	38401377	HLCS	NA	NA	0.194715	0.845615	NA	NA
JHU_21.38839423	rs73218448	21	38839424	HLCS	NA	NA	0.180072	0.737292	NA	NA
JHU_21.39276045	NA	21	39276046	HLCS	NA	NA	0.179916	0.764751	NA	NA
JHU_21.39337698	rs73409388	21	39337699	HLCS	0.299115	0.874015	NA	NA	NA	NA
kgp10193070	rs59434413	21	39150999	HLCS	0.257037	0.735711	NA	NA	NA	NA
rs1000026	rs1000026	21	38934599	HLCS	-0.166013	0.845088	NA	NA	NA	NA
rs1041434	rs1041434	21	37639689	HLCS	NA	NA	0.154235	0.837689	NA	NA
rs11700664	rs11700664	21	37642196	HLCS	NA	NA	-0.138287	0.856145	NA	NA
rs12373919	rs12373919	21	39358496	HLCS	0.322498	0.86706	NA	NA	NA	NA
rs12483205	rs12483205	21	38740824	HLCS	NA	NA	0.184648	0.832527	NA	NA
rs1573306	rs1573306	21	37558042	HLCS	NA	NA	-0.158281	0.847815	NA	NA
rs16997926	rs16997926	21	37899076	HLCS	NA	NA	0.145238	0.844558	NA	NA
rs1906483	rs1906483	21	37769131	HLCS	-0.185306	0.853223	NA	NA	NA	NA
rs2007547	rs2007547	21	38711180	HLCS	NA	NA	0.173124	0.851022	NA	NA
rs2070649	rs2070649	21	38085444	HLCS	NA	NA	0.249073	0.445365	NA	NA
rs218639	rs218639	21	37801622	HLCS	0.187956	0.862114	NA	NA	NA	NA
rs2226358	rs2226358	21	39213937	HLCS	NA	NA	0.136006	0.868675	NA	NA
rs2250527	rs2250527	21	37307358	HLCS	NA	NA	-0.201849	0.479033	NA	NA
rs2835297	rs2835297	21	37548937	HLCS	NA	NA	0.153553	0.829937	NA	NA
rs2835316	rs2835316	21	37571692	HLCS	NA	NA	-0.169836	0.784774	NA	NA
rs2835338	rs2835338	21	37716157	HLCS	0.229604	0.811323	NA	NA	NA	NA
rs2835349	rs2835349	21	37814114	HLCS	NA	NA	-0.144928	0.869079	NA	NA
rs2835530	rs2835530	21	38277319	HLCS	NA	NA	0.155515	0.852292	NA	NA
rs2835557	rs2835557	21	38351913	HLCS	NA	NA	0.152726	0.825443	NA	NA
rs2835686	rs2835686	21	38631629	HLCS	NA	NA	0.162496	0.835227	NA	NA
rs2835828	rs2835828	21	38977096	HLCS	-0.192832	0.861049	-0.189377	0.777662	NA	NA
rs2835927	rs2835927	21	39120344	HLCS	NA	NA	0.17273	0.763975	NA	NA
rs2835943	rs2835943	21	39132864	HLCS	NA	NA	0.152461	0.843059	NA	NA
rs2835946	rs2835946	21	39137212	HLCS	NA	NA	-0.177689	0.817099	NA	NA
rs2835951	rs2835951	21	39145172	HLCS	NA	NA	-0.169405	0.803365	NA	NA
rs2835953	rs2835953	21	39145571	HLCS	NA	NA	-0.215156	0.385501	NA	NA
rs2836079	rs2836079	21	39355035	HLCS	NA	NA	0.151604	0.804948	NA	NA
rs2845795	rs2845795	21	38064902	HLCS	-0.199443	0.833288	NA	NA	NA	NA
rs2845804	rs2845804	21	38129122	HLCS	NA	NA	-0.176504	0.785172	NA	NA
rs3787750	rs3787750	21	38147602	HLCS	NA	NA	-0.203225	0.60385	NA	NA
rs3787869	rs3787869	21	39278076	HLCS	NA	NA	0.26271	0.879989	NA	NA
rs427899	rs427899	21	37164716	HLCS	NA	NA	-0.160315	0.836394	NA	NA
rs4817901	rs4817901	21	39254973	HLCS	0.245793	0.765794	NA	NA	NA	NA
rs56104336	rs56104336	21	38006302	HLCS	-0.386724	0.666305	NA	NA	NA	NA
rs722557	rs722557	21	39278677	HLCS	NA	NA	-0.155581	0.818034	NA	NA
rs7278340	rs7278340	21	37612248	HLCS	0.299388	0.873623	NA	NA	NA	NA
rs7282770	rs7282770	21	37572401	HLCS	NA	NA	0.160332	0.785353	NA	NA
rs73196096	rs73196096	21	38355484	HLCS	NA	NA	-0.25532	0.331757	NA	NA
rs73204270	rs73204270	21	37859210	HLCS	NA	NA	-0.221084	0.845548	NA	NA
rs73387525	NA	21	38076032	HLCS	NA	NA	0.277529	0.412899	NA	NA
rs73389883	rs73389883	21	38370321	HLCS	NA	NA	0.163442	0.839777	NA	NA
rs73902525	rs73902525	21	37828872	HLCS	-0.414641	0.834227	NA	NA	NA	NA
rs73902574	rs73902574	21	37918558	HLCS	NA	NA	0.326702	0.783588	NA	NA
rs741743	rs741743	21	37137766	HLCS	0.191527	0.857734	NA	NA	NA	NA
rs74657780	rs74657780	21	38161592	HLCS	0.296483	0.868411	NA	NA	NA	NA
rs762376	rs762376	21	38340656	HLCS	NA	NA	-0.307803	0.210357	NA	NA
rs79808164	rs79808164	21	38154882	HLCS	0.189459	0.877778	NA	NA	NA	NA
rs80029376	rs80029376	21	37916288	HLCS	-0.476251	0.751592	-0.350365	0.822178	NA	NA
rs8127595	rs8127595	21	38349240	HLCS	NA	NA	-0.219015	0.598525	NA	NA
rs8129295	rs8129295	21	37762964	HLCS	0.237126	0.747391	NA	NA	NA	NA
rs8132470	rs8132470	21	38371327	HLCS	NA	NA	0.157175	0.828088	NA	NA
rs9754126	rs9754126	21	37762059	HLCS	0.224594	0.782955	NA	NA	NA	NA
rs9975831	rs9975831	21	38702072	HLCS	NA	NA	0.241574	0.731225	NA	NA
rs9980084	rs9980084	21	37647438	HLCS	NA	NA	0.177379	0.807869	NA	NA
rs9980825	rs9980825	21	38694688	HLCS	NA	NA	0.183065	0.723981	NA	NA
rs9984811	rs9984811	21	38909107	HLCS	NA	NA	0.202782	0.824331	NA	NA
rs999372	rs999372	21	38159401	HLCS	NA	NA	-0.162388	0.780559	NA	NA
JHU_21.39885061	NA	21	39885062	HMGN1	NA	NA	-0.133157	0.779561	NA	NA
JHU_21.39965412	rs142151468	21	39965413	HMGN1	NA	NA	0.154963	0.86777	NA	NA
JHU_21.40285678	NA	21	40285679	HMGN1	0.124465	0.852529	NA	NA	NA	NA
JHU_21.40385034	NA	21	40385035	HMGN1	-0.18772	0.824037	NA	NA	NA	NA
JHU_21.40388353	rs60928721	21	40388354	HMGN1	NA	NA	0.141151	0.825443	NA	NA
JHU_21.40398329	rs8134824	21	40398330	HMGN1	-0.0947834	0.858618	NA	NA	NA	NA
JHU_21.40483098	NA	21	40483099	HMGN1	NA	NA	-0.156256	0.821632	NA	NA
JHU_21.40621840	rs377072242	21	40621841	HMGN1	NA	NA	-0.271596	0.713054	NA	NA
JHU_21.40789620	rs115026981	21	40789621	HMGN1	0.186745	0.785819	NA	NA	NA	NA
JHU_21.41260761	NA	21	41260762	HMGN1	0.120861	0.839069	NA	NA	NA	NA
JHU_21.41343591	rs1632648	21	41343592	HMGN1	NA	NA	0.236685	0.749083	NA	NA
JHU_21.41533349	rs57767394	21	41533350	HMGN1	NA	NA	0.145586	0.643176	NA	NA
JHU_21.41658646	NA	21	41658647	HMGN1	0.133583	0.814775	NA	NA	NA	NA
kgp2087438	rs28533667	21	40980521	HMGN1	NA	NA	0.204599	0.8424	NA	NA
rs1011037	rs1011037	21	41268738	HMGN1	-0.121213	0.84299	NA	NA	NA	NA
rs1079601	rs1079601	21	40377555	HMGN1	0.08145	0.874714	NA	NA	NA	NA
rs10854393	rs10854393	21	40349600	HMGN1	0.107299	0.830875	NA	NA	NA	NA
rs114699817	rs114699817	21	41691167	HMGN1	NA	NA	0.19876	0.828613	NA	NA
rs115108501	rs115108501	21	40402731	HMGN1	0.190158	0.3081	NA	NA	NA	NA
rs11702687	rs11702687	21	40356186	HMGN1	NA	NA	0.271953	0.278599	NA	NA
rs12627345	rs12627345	21	41092950	HMGN1	0.166732	0.772621	NA	NA	NA	NA
rs16996589	rs16996589	21	39991146	HMGN1	NA	NA	0.118795	0.868227	NA	NA
rs16996752	rs16996752	21	40087153	HMGN1	NA	NA	-0.179827	0.788828	NA	NA
rs16999420	rs16999420	21	41531893	HMGN1	-0.166245	0.181166	NA	NA	NA	NA
rs1734928	rs1734928	21	41104209	HMGN1	-0.128678	0.862653	-0.167306	0.837689	NA	NA
rs1888478	rs1888478	21	40297574	HMGN1	NA	NA	0.127225	0.738027	NA	NA
rs2205126	rs2205126	21	41251383	HMGN1	NA	NA	0.11326	0.839265	NA	NA
rs2236436	rs2236436	21	40382042	HMGN1	NA	NA	0.123952	0.870764	NA	NA
rs2298336	rs2298336	21	39813287	HMGN1	NA	NA	0.107134	0.863855	NA	NA
rs2410048	rs2410048	21	40084987	HMGN1	0.0883024	0.840864	NA	NA	NA	NA
rs2836325	rs2836325	21	39721552	HMGN1	0.111116	0.85192	NA	NA	NA	NA
rs2836335	rs2836335	21	39726140	HMGN1	NA	NA	0.0957007	0.852883	NA	NA
rs2836425	rs2836425	21	39838825	HMGN1	0.14726	0.804794	NA	NA	NA	NA
rs2836442	rs2836442	21	39871042	HMGN1	NA	NA	-0.105953	0.870918	NA	NA
rs2836453	rs2836453	21	39880652	HMGN1	NA	NA	-0.201549	0.784133	NA	NA
rs2836832	rs2836832	21	40386633	HMGN1	-0.100143	0.864662	NA	NA	NA	NA
rs2836889	rs2836889	21	40485574	HMGN1	NA	NA	-0.123358	0.855862	NA	NA
rs2836912	rs2836912	21	40506194	HMGN1	-0.105526	0.870199	NA	NA	NA	NA
rs2836961	rs2836961	21	40627020	HMGN1	-0.108222	0.834718	NA	NA	NA	NA
rs2837011	rs2837011	21	40780560	HMGN1	0.0889361	0.873829	NA	NA	NA	NA
rs2837263	rs2837263	21	41247892	HMGN1	NA	NA	0.156163	0.657045	NA	NA
rs2837309	rs2837309	21	41310371	HMGN1	NA	NA	-0.107898	0.8559	NA	NA
rs2837314	rs2837314	21	41322812	HMGN1	0.081944	0.834357	NA	NA	NA	NA
rs2837426	rs2837426	21	41454734	HMGN1	NA	NA	-0.172877	0.826246	NA	NA
rs2837506	rs2837506	21	41581684	HMGN1	-0.107174	0.839245	NA	NA	NA	NA
rs35390080	rs35390080	21	39725608	HMGN1	NA	NA	-0.209827	0.813338	NA	NA
rs4414759	rs4414759	21	40356374	HMGN1	0.0883272	0.840847	NA	NA	NA	NA
rs444584	rs444584	21	41595726	HMGN1	NA	NA	0.157932	0.870879	NA	NA
rs457705	rs457705	21	40191431	HMGN1	NA	NA	0.141982	0.610266	NA	NA
rs469180	rs469180	21	40217738	HMGN1	NA	NA	0.092919	0.863082	NA	NA
rs4816665	rs4816665	21	41313157	HMGN1	NA	NA	-0.097251	0.864421	NA	NA
rs555963	rs555963	21	40948546	HMGN1	0.085059	0.831196	NA	NA	NA	NA
rs58702138	rs58702138	21	41278161	HMGN1	0.118235	0.86913	NA	NA	NA	NA
rs60371390	rs60371390	21	40407924	HMGN1	0.0768328	0.863371	NA	NA	NA	NA
rs60836582	rs60836582	21	41278219	HMGN1	-0.128569	0.731347	NA	NA	NA	NA
rs62222410	rs62222410	21	40382615	HMGN1	NA	NA	0.245177	0.828343	NA	NA
rs6517581	rs6517581	21	41354868	HMGN1	-0.083129	0.863395	NA	NA	NA	NA
rs724732	rs724732	21	40473197	HMGN1	NA	NA	-0.143098	0.732943	NA	NA
rs7276225	rs7276225	21	40384037	HMGN1	0.13188	0.616441	NA	NA	NA	NA
rs7276778	rs7276778	21	40335046	HMGN1	NA	NA	0.13966	0.814346	NA	NA
rs7283297	rs7283297	21	41123142	HMGN1	-0.103971	0.746707	NA	NA	NA	NA
rs73209393	rs73209393	21	40343648	HMGN1	NA	NA	-0.100672	0.875117	NA	NA
rs733623	rs733623	21	40377215	HMGN1	NA	NA	0.17449	0.776618	NA	NA
rs74578577	rs74578577	21	41269531	HMGN1	-0.118367	0.853668	NA	NA	NA	NA
rs7510030	rs7510030	21	40236687	HMGN1	-0.16316	0.840976	NA	NA	NA	NA
rs7510397	rs7510397	21	40373397	HMGN1	-0.0996655	0.773643	NA	NA	NA	NA
rs760173	rs760173	21	41536208	HMGN1	NA	NA	0.128004	0.876045	NA	NA
rs77607750	rs77607750	21	40981516	HMGN1	NA	NA	-0.218168	0.872828	NA	NA
rs8127751	rs8127751	21	40964553	HMGN1	-0.0805789	0.799809	NA	NA	NA	NA
rs8132483	rs8132483	21	40451844	HMGN1	-0.0901	0.838901	NA	NA	NA	NA
rs8134059	rs8134059	21	40357382	HMGN1	0.111022	0.789554	NA	NA	NA	NA
rs8134425	rs8134425	21	40396113	HMGN1	0.0876774	0.831454	NA	NA	NA	NA
rs970115	rs970115	21	39721888	HMGN1	0.116312	0.751801	NA	NA	NA	NA
JHU_21.43992914	NA	21	43992915	HSF2BP	0.842267	0.826599	NA	NA	NA	NA
JHU_21.44494291	rs74929752	21	44494292	HSF2BP	0.818752	0.839519	NA	NA	NA	NA
JHU_21.44497225	NA	21	44497226	HSF2BP	0.809273	0.876477	NA	NA	NA	NA
JHU_21.44596833	rs113444053	21	44596834	HSF2BP	NA	NA	-0.496127	0.877671	NA	NA
JHU_21.44687462	rs202174400	21	44687463	HSF2BP	NA	NA	-0.551242	0.846058	NA	NA
JHU_21.44689007	rs148349827	21	44689008	HSF2BP	NA	NA	-0.85069	0.804716	NA	NA
JHU_21.44691805	rs118153903	21	44691806	HSF2BP	0.542125	0.78149	NA	NA	NA	NA
JHU_21.44691893	rs376215308	21	44691894	HSF2BP	0.656288	0.828862	NA	NA	NA	NA
JHU_21.44692862	rs201981589	21	44692863	HSF2BP	0.606158	0.851494	NA	NA	NA	NA
JHU_21.44694723	rs199661218	21	44694724	HSF2BP	NA	NA	-0.530025	0.872233	NA	NA
JHU_21.44701399	NA	21	44701400	HSF2BP	0.819606	0.714303	NA	NA	NA	NA
JHU_21.44744733	rs149787362	21	44744734	HSF2BP	-0.704721	0.821895	NA	NA	NA	NA
JHU_21.44755834	NA	21	44755835	HSF2BP	0.709601	0.774049	NA	NA	NA	NA
JHU_21.44819517	rs35430523	21	44819518	HSF2BP	NA	NA	0.815759	0.789374	NA	NA
JHU_21.44833137	rs112339399	21	44833138	HSF2BP	NA	NA	0.581798	0.851456	NA	NA
JHU_21.44852435	rs9982629	21	44852436	HSF2BP	NA	NA	0.547285	0.737292	NA	NA
JHU_21.44888109	rs377028885	21	44888110	HSF2BP	NA	NA	-1.1198	0.81651	NA	NA
JHU_21.44930214	rs2838313	21	44930215	HSF2BP	-0.490068	0.87108	NA	NA	NA	NA
JHU_21.44938063	NA	21	44938064	HSF2BP	-0.508733	0.814366	NA	NA	NA	NA
JHU_21.44956926	rs77479051	21	44956927	HSF2BP	1.60708	0.236063	NA	NA	NA	NA
JHU_21.45020593	rs76397266	21	45020594	HSF2BP	1.60708	0.236063	NA	NA	NA	NA
JHU_21.45123424	rs7280278	21	45123425	HSF2BP	NA	NA	-0.531399	0.84851	NA	NA
JHU_21.45125635	rs114725617	21	45125636	HSF2BP	NA	NA	0.666396	0.853983	NA	NA
JHU_21.45144821	NA	21	45144822	HSF2BP	-0.77815	0.624153	NA	NA	NA	NA
JHU_21.45235404	rs115712254	21	45235405	HSF2BP	-0.771696	0.773493	NA	NA	NA	NA
JHU_21.45391159	rs146030249	21	45391160	HSF2BP	-0.930548	0.875372	NA	NA	NA	NA
JHU_21.45606569	rs111443462	21	45606570	HSF2BP	NA	NA	-0.674104	0.855088	NA	NA
JHU_21.45612589	rs114913750	21	45612590	HSF2BP	0.899859	0.876472	NA	NA	NA	NA
JHU_21.45627277	rs56228530	21	45627278	HSF2BP	0.734873	0.855975	NA	NA	NA	NA
JHU_21.45707975	rs2073609	21	45707976	HSF2BP	NA	NA	-0.60618	0.767699	NA	NA
JHU_21.45847117	rs45527141	21	45847118	HSF2BP	0.893399	0.869176	NA	NA	NA	NA
JHU_21.45847402	NA	21	45847403	HSF2BP	NA	NA	1.2109	0.754878	NA	NA
JHU_21.45917259	NA	21	45917260	HSF2BP	0.48668	0.874418	NA	NA	NA	NA
JHU_21.45952552	rs116004561	21	45952553	HSF2BP	-0.794639	0.857859	NA	NA	NA	NA
JHU_21.45974527	rs432807	21	45974528	HSF2BP	NA	NA	0.627583	0.837689	NA	NA
JHU_21.45993169	rs9974056	21	45993170	HSF2BP	0.62625	0.873709	NA	NA	NA	NA
JHU_21.45993194	rs9974066	21	45993195	HSF2BP	0.62625	0.873709	NA	NA	NA	NA
kgp13093431	rs11908893	21	45050213	HSF2BP	-0.662992	0.771764	NA	NA	NA	NA
kgp13151527	rs62229687	21	45391798	HSF2BP	0.868962	0.847579	NA	NA	NA	NA
kgp4404645	NA	21	44886864	HSF2BP	0.737383	0.730215	NA	NA	NA	NA
rs10451851	rs10451851	21	44161227	HSF2BP	0.581725	0.823212	NA	NA	NA	NA
rs1107204	rs1107204	21	45138118	HSF2BP	0.576183	0.810263	NA	NA	NA	NA
rs117720122	rs117720122	21	44883299	HSF2BP	1.01572	0.846671	NA	NA	NA	NA
rs13050449	rs13050449	21	45272377	HSF2BP	NA	NA	-0.783526	0.875489	NA	NA
rs13050924	rs13050924	21	44769969	HSF2BP	0.741026	0.845145	NA	NA	NA	NA
rs13051288	rs13051288	21	44311717	HSF2BP	NA	NA	1.01759	0.764141	NA	NA
rs141420698	rs141420698	21	45607002	HSF2BP	NA	NA	-0.9699	0.874663	NA	NA
rs1454649	rs1454649	21	45032982	HSF2BP	NA	NA	0.765621	0.760137	NA	NA
rs1454650	rs1454650	21	45012353	HSF2BP	NA	NA	0.774706	0.648318	NA	NA
rs146721442	rs146721442	21	44707758	HSF2BP	-0.622554	0.838103	NA	NA	NA	NA
rs1571741	rs1571741	21	44433681	HSF2BP	0.408108	0.87374	NA	NA	NA	NA
rs1573470	rs1573470	21	44056281	HSF2BP	-0.586786	0.835551	NA	NA	NA	NA
rs17004596	rs17004596	21	45073424	HSF2BP	-0.702831	0.680342	NA	NA	NA	NA
rs1788493	rs1788493	21	44469063	HSF2BP	0.610108	0.631424	NA	NA	NA	NA
rs2006288	rs2006288	21	45172860	HSF2BP	NA	NA	0.59314	0.857118	NA	NA
rs2070556	NA	21	45654725	HSF2BP	NA	NA	-0.840454	0.510399	NA	NA
rs2070571	rs2070571	21	45726790	HSF2BP	-0.691946	0.674397	NA	NA	NA	NA
rs2269127	rs2269127	21	44077237	HSF2BP	0.492117	0.82354	NA	NA	NA	NA
rs233232	rs233232	21	45968354	HSF2BP	0.568959	0.734845	NA	NA	NA	NA
rs233279	rs233279	21	45992003	HSF2BP	-0.47078	0.873443	NA	NA	NA	NA
rs2838267	rs2838267	21	44757860	HSF2BP	0.723003	0.652635	0.595412	0.80726	NA	NA
rs2838404	rs2838404	21	45244752	HSF2BP	-0.539481	0.814887	NA	NA	NA	NA
rs2838551	rs2838551	21	45764397	HSF2BP	NA	NA	-0.921458	0.311441	NA	NA
rs2839619	rs2839619	21	44436177	HSF2BP	0.414962	0.865404	NA	NA	NA	NA
rs28472835	rs28472835	21	44779986	HSF2BP	-0.860722	0.874015	NA	NA	NA	NA
rs3737434	rs3737434	21	44437142	HSF2BP	-0.471802	0.853223	NA	NA	NA	NA
rs403603	rs403603	21	45974326	HSF2BP	NA	NA	0.627583	0.837689	NA	NA
rs411254	rs411254	21	46032094	HSF2BP	NA	NA	-0.707275	0.798173	NA	NA
rs4819285	rs4819285	21	45118970	HSF2BP	0.592509	0.79863	0.513799	0.858192	NA	NA
rs4920051	rs4920051	21	44564715	HSF2BP	-0.533771	0.88035	NA	NA	NA	NA
rs55867548	rs55867548	21	44056969	HSF2BP	0.657963	0.879786	NA	NA	NA	NA
rs58028593	rs58028593	21	45217973	HSF2BP	-1.06764	0.866715	NA	NA	NA	NA
rs58892792	rs58892792	21	44006143	HSF2BP	NA	NA	-0.6629	0.734702	NA	NA
rs60740537	rs60740537	21	44089805	HSF2BP	0.888097	0.798494	NA	NA	NA	NA
rs7280359	rs7280359	21	44962189	HSF2BP	-0.714934	0.653143	NA	NA	NA	NA
rs73229505	rs73229505	21	44015593	HSF2BP	-0.803001	0.803022	-0.679071	0.86989	NA	NA
rs743492	rs743492	21	45956146	HSF2BP	NA	NA	0.527398	0.821682	NA	NA
rs762395	rs762395	21	44769676	HSF2BP	NA	NA	0.471161	0.857181	NA	NA
rs762408	rs762408	21	45223997	HSF2BP	-0.467219	0.840919	NA	NA	NA	NA
rs762415	rs762415	21	45255836	HSF2BP	-0.478749	0.811499	NA	NA	NA	NA
rs762416	rs762416	21	45267134	HSF2BP	NA	NA	-0.681797	0.865206	NA	NA
rs78641701	rs78641701	21	45992061	HSF2BP	0.846175	0.864176	NA	NA	NA	NA
rs80102952	rs80102952	21	46029325	HSF2BP	NA	NA	-0.541803	0.83394	NA	NA
rs8128639	rs8128639	21	45175571	HSF2BP	-0.556184	0.822102	NA	NA	NA	NA
rs8129601	rs8129601	21	45119104	HSF2BP	0.739739	0.398706	0.50537	0.823457	NA	NA
rs8134355	rs8134355	21	44072377	HSF2BP	0.651031	0.765155	NA	NA	NA	NA
rs878080	rs878080	21	45708021	HSF2BP	NA	NA	-0.475112	0.836394	NA	NA
rs9306171	rs9306171	21	45458778	HSF2BP	NA	NA	0.608034	0.875063	NA	NA
rs968447	NA	21	45675544	HSF2BP	NA	NA	-0.560731	0.799792	NA	NA
rs9941787	rs9941787	21	45116042	HSF2BP	0.696779	0.762301	NA	NA	NA	NA
rs9974857	rs9974857	21	45467448	HSF2BP	NA	NA	-0.579351	0.743552	NA	NA
rs9976143	rs9976143	21	45192020	HSF2BP	0.463304	0.873478	NA	NA	NA	NA
rs9981291	rs9981291	21	45031458	HSF2BP	NA	NA	0.765621	0.760137	NA	NA
rs9983471	rs9983471	21	45687212	HSF2BP	NA	NA	-0.467748	0.86989	NA	NA
rs9985006	rs9985006	21	45232322	HSF2BP	-0.517465	0.804776	NA	NA	NA	NA
JHU_21.14744972	NA	21	14744973	HSPA13	NA	NA	-0.149723	0.816929	NA	NA
JHU_21.14808470	NA	21	14808471	HSPA13	NA	NA	0.101233	0.876495	NA	NA
JHU_21.14861171	NA	21	14861172	HSPA13	-0.113284	0.872839	NA	NA	NA	NA
JHU_21.14924934	rs9637058	21	14924935	HSPA13	0.147957	0.801119	NA	NA	NA	NA
JHU_21.14961515	NA	21	14961516	HSPA13	-0.190687	0.86759	NA	NA	NA	NA
JHU_21.15063154	NA	21	15063155	HSPA13	-0.246783	0.874015	NA	NA	NA	NA
JHU_21.15064779	NA	21	15064780	HSPA13	NA	NA	-0.136809	0.880936	NA	NA
JHU_21.15148632	NA	21	15148633	HSPA13	0.165918	0.879632	NA	NA	NA	NA
JHU_21.15166290	NA	21	15166291	HSPA13	0.158631	0.864867	NA	NA	NA	NA
JHU_21.15167110	NA	21	15167111	HSPA13	0.154163	0.87638	NA	NA	NA	NA
JHU_21.15169955	rs75204556	21	15169956	HSPA13	NA	NA	0.117621	0.837336	NA	NA
JHU_21.15170647	rs373537771	21	15170648	HSPA13	NA	NA	0.130562	0.804392	NA	NA
JHU_21.15170882	rs369028713	21	15170883	HSPA13	NA	NA	0.168413	0.599721	NA	NA
JHU_21.15174410	NA	21	15174411	HSPA13	0.206261	0.769318	NA	NA	NA	NA
JHU_21.15181241	rs143938484	21	15181242	HSPA13	0.197488	0.740248	NA	NA	NA	NA
JHU_21.15181525	rs118152863	21	15181526	HSPA13	0.129717	0.872795	NA	NA	NA	NA
JHU_21.15182287	NA	21	15182288	HSPA13	0.156598	0.829368	NA	NA	NA	NA
JHU_21.15906844	rs56354425	21	15906845	HSPA13	0.164138	0.877746	NA	NA	NA	NA
JHU_21.16072917	rs34444892	21	16072918	HSPA13	0.261664	0.843352	NA	NA	NA	NA
JHU_21.16104688	NA	21	16104689	HSPA13	0.134803	0.800877	NA	NA	NA	NA
JHU_21.16320474	rs73891912	21	16320475	HSPA13	-0.132925	0.880121	NA	NA	NA	NA
JHU_21.16671288	rs4817791	21	16671289	HSPA13	NA	NA	0.150541	0.839819	NA	NA
kgp22822321	rs181838571	21	15170179	HSPA13	NA	NA	0.117621	0.837336	NA	NA
rs1006899	rs1006899	21	15845052	HSPA13	NA	NA	-0.180756	0.649173	NA	NA
rs10222103	NA	21	14932042	HSPA13	0.116348	0.878511	NA	NA	NA	NA
rs114956511	rs114956511	21	15181318	HSPA13	0.14587	0.861034	NA	NA	NA	NA
rs115299983	rs115299983	21	15199811	HSPA13	NA	NA	0.105653	0.877746	NA	NA
rs115870355	rs115870355	21	15170635	HSPA13	0.169486	0.858958	NA	NA	NA	NA
rs117190707	rs117190707	21	15244309	HSPA13	NA	NA	0.350753	0.14532	NA	NA
rs12483098	rs12483098	21	16458038	HSPA13	0.207446	0.819192	NA	NA	NA	NA
rs1292747	rs1292747	21	16115679	HSPA13	0.17862	0.554951	NA	NA	NA	NA
rs1882881	rs1882881	21	15754986	HSPA13	NA	NA	-0.0857025	0.871169	NA	NA
rs2026851	rs2026851	21	16488347	HSPA13	0.160374	0.824062	NA	NA	NA	NA
rs2245589	rs2245589	21	15697243	HSPA13	NA	NA	-0.101119	0.855209	NA	NA
rs2248589	rs2248589	21	16409889	HSPA13	NA	NA	-0.112632	0.855135	NA	NA
rs2254956	rs2254956	21	16448500	HSPA13	NA	NA	0.107033	0.857102	NA	NA
rs2263412	rs2263412	21	15494621	HSPA13	NA	NA	0.131075	0.6784	NA	NA
rs2822785	rs2822785	21	15954528	HSPA13	0.145792	0.866493	NA	NA	NA	NA
rs2822809	rs2822809	21	15984982	HSPA13	NA	NA	0.10431	0.811004	NA	NA
rs2823039	rs2823039	21	16456234	HSPA13	0.255954	0.864427	NA	NA	NA	NA
rs2823233	rs2823233	21	16691926	HSPA13	0.20006	0.795706	NA	NA	NA	NA
rs34992986	rs34992986	21	15535590	HSPA13	NA	NA	0.14011	0.789723	NA	NA
rs4343547	rs4343547	21	15933949	HSPA13	NA	NA	-0.142613	0.76751	NA	NA
rs458525	rs458525	21	15970507	HSPA13	NA	NA	-0.113862	0.813491	NA	NA
rs465340	rs465340	21	15962654	HSPA13	NA	NA	0.113196	0.87833	NA	NA
rs55836170	rs55836170	21	15695598	HSPA13	NA	NA	0.0901472	0.868641	NA	NA
rs6516605	rs6516605	21	15456628	HSPA13	NA	NA	0.0929452	0.854324	NA	NA
rs6516899	rs6516899	21	15962331	HSPA13	NA	NA	0.155366	0.479325	NA	NA
rs7275267	rs7275267	21	16033805	HSPA13	0.117214	0.870843	NA	NA	NA	NA
rs7278233	rs7278233	21	16144554	HSPA13	NA	NA	-0.211352	0.805004	NA	NA
rs7281036	rs7281036	21	15959372	HSPA13	NA	NA	-0.097468	0.876105	NA	NA
rs7282113	rs7282113	21	16254308	HSPA13	0.143384	0.813563	NA	NA	NA	NA
rs73338846	rs73338846	21	16451188	HSPA13	-0.270274	0.853228	NA	NA	NA	NA
rs76299125	rs76299125	21	16100962	HSPA13	0.149406	0.867517	NA	NA	NA	NA
rs8128871	rs8128871	21	15720558	HSPA13	NA	NA	0.112531	0.858192	NA	NA
rs8129984	NA	21	15646397	HSPA13	-0.170707	0.871416	NA	NA	NA	NA
rs9305525	rs9305525	21	16368647	HSPA13	NA	NA	-0.123928	0.87653	NA	NA
rs9974747	rs9974747	21	16524265	HSPA13	-0.247058	0.478306	NA	NA	NA	NA
rs9977355	rs9977355	21	16495307	HSPA13	NA	NA	0.0891328	0.873465	NA	NA
JHU_21.44697282	rs148610294	21	44697283	ICOSLG	0.248756	0.879581	0.226561	0.814199	NA	NA
JHU_21.44699003	rs76271711	21	44699004	ICOSLG	NA	NA	0.235254	0.781075	NA	NA
JHU_21.44701399	NA	21	44701400	ICOSLG	NA	NA	0.261806	0.871502	NA	NA
JHU_21.44701934	NA	21	44701935	ICOSLG	0.632255	0.812963	0.621704	0.563161	NA	NA
JHU_21.44766548	NA	21	44766549	ICOSLG	NA	NA	0.281132	0.879533	NA	NA
JHU_21.44775277	rs9981625	21	44775278	ICOSLG	0.33306	0.854668	NA	NA	NA	NA
JHU_21.44792675	rs73906508	21	44792676	ICOSLG	NA	NA	-0.274137	0.829091	NA	NA
JHU_21.45011976	NA	21	45011977	ICOSLG	NA	NA	0.369303	0.691766	NA	NA
JHU_21.45391642	rs115753806	21	45391643	ICOSLG	NA	NA	0.399918	0.872078	NA	NA
JHU_21.45682806	rs149216252	21	45682807	ICOSLG	NA	NA	-0.23883	0.877867	NA	NA
JHU_21.45853474	NA	21	45853475	ICOSLG	-0.41818	0.8563	NA	NA	NA	NA
JHU_21.45917259	NA	21	45917260	ICOSLG	-0.297403	0.838555	NA	NA	NA	NA
JHU_21.46022827	rs1211121	21	46022828	ICOSLG	NA	NA	-0.218277	0.851417	NA	NA
JHU_21.46066273	rs2248350	21	46066274	ICOSLG	-0.560113	0.860959	NA	NA	NA	NA
JHU_21.46180555	rs17004700	21	46180556	ICOSLG	0.479423	0.839299	NA	NA	NA	NA
JHU_21.46583405	NA	21	46583406	ICOSLG	NA	NA	-0.526452	0.774939	NA	NA
JHU_21.46656148	NA	21	46656149	ICOSLG	NA	NA	0.306555	0.859196	NA	NA
exm1576735	rs9306099	21	45751814	ICOSLG	NA	NA	-0.40779	0.868288	NA	NA
rs11088978	rs11088978	21	46455045	ICOSLG	NA	NA	-0.258538	0.604776	NA	NA
rs111668637	rs111668637	21	46032087	ICOSLG	NA	NA	-0.335952	0.817844	NA	NA
rs112870818	rs112870818	21	46226897	ICOSLG	0.479423	0.839299	NA	NA	NA	NA
rs113683225	rs113683225	21	46281562	ICOSLG	0.616088	0.61824	NA	NA	NA	NA
rs116728122	NA	21	44735891	ICOSLG	0.426276	0.784686	NA	NA	NA	NA
rs11701589	rs11701589	21	46404727	ICOSLG	-0.44918	0.859299	NA	NA	NA	NA
rs11908983	rs11908983	21	45777229	ICOSLG	-0.309497	0.841124	NA	NA	NA	NA
rs12329821	rs12329821	21	46653832	ICOSLG	0.36648	0.826454	0.244968	0.877504	NA	NA
rs143774544	rs143774544	21	44702920	ICOSLG	NA	NA	0.216694	0.798425	NA	NA
rs170962	rs170962	21	46295995	ICOSLG	0.29624	0.782289	NA	NA	NA	NA
rs2006288	rs2006288	21	45172860	ICOSLG	NA	NA	-0.23601	0.879241	NA	NA
rs201028123	rs201028123	21	44702619	ICOSLG	NA	NA	0.216694	0.798425	NA	NA
rs2122867	rs2122867	21	44739481	ICOSLG	0.390659	0.760621	NA	NA	NA	NA
rs2256442	rs2256442	21	46170754	ICOSLG	0.271156	0.859401	NA	NA	NA	NA
rs2256829	rs2256829	21	46173985	ICOSLG	-0.306365	0.813374	-0.242642	0.79001	NA	NA
rs2329817	rs2329817	21	45916908	ICOSLG	0.301433	0.813072	NA	NA	NA	NA
rs233272	rs233272	21	46041792	ICOSLG	NA	NA	-0.200072	0.878986	NA	NA
rs233276	rs233276	21	45990819	ICOSLG	NA	NA	-0.282703	0.866395	NA	NA
rs235259	rs235259	21	46261211	ICOSLG	0.439225	0.827938	NA	NA	NA	NA
rs2838254	NA	21	44736315	ICOSLG	0.542666	0.373266	NA	NA	NA	NA
rs2838305	rs2838305	21	44873060	ICOSLG	NA	NA	0.209808	0.853096	NA	NA
rs2838824	rs2838824	21	46655385	ICOSLG	0.2825	0.861823	0.208227	0.876161	NA	NA
rs28648592	rs28648592	21	45206696	ICOSLG	0.368212	0.839241	NA	NA	NA	NA
rs394608	rs394608	21	46581798	ICOSLG	NA	NA	0.185676	0.851673	NA	NA
rs464504	rs464504	21	45998768	ICOSLG	-0.303444	0.868052	NA	NA	NA	NA
rs465883	rs465883	21	45991389	ICOSLG	NA	NA	-0.217713	0.837866	NA	NA
rs4818744	rs4818744	21	46360486	ICOSLG	0.238829	0.872489	NA	NA	NA	NA
rs4818971	rs4818971	21	46176796	ICOSLG	NA	NA	-0.320066	0.659171	NA	NA
rs58638188	rs58638188	21	46422296	ICOSLG	NA	NA	-0.184923	0.868251	NA	NA
rs58791115	rs58791115	21	46426812	ICOSLG	NA	NA	-0.262707	0.832887	NA	NA
rs595587	NA	21	44791238	ICOSLG	0.682636	0.703925	NA	NA	NA	NA
rs605781	rs605781	21	44734007	ICOSLG	NA	NA	-0.274383	0.857452	NA	NA
rs638268	rs638268	21	44737883	ICOSLG	-0.264625	0.859479	NA	NA	NA	NA
rs6518204	rs6518204	21	46187385	ICOSLG	NA	NA	0.255525	0.85637	NA	NA
rs690499	rs690499	21	46263407	ICOSLG	0.42146	0.838103	NA	NA	NA	NA
rs7282403	rs7282403	21	45512276	ICOSLG	-0.73195	0.646682	NA	NA	NA	NA
rs7282671	rs7282671	21	46439894	ICOSLG	0.303268	0.881803	NA	NA	NA	NA
rs7282882	rs7282882	21	46237409	ICOSLG	NA	NA	0.263086	0.826675	NA	NA
rs7354779	rs7354779	21	45670770	ICOSLG	0.308432	0.852452	NA	NA	NA	NA
rs762418	rs762418	21	45610893	ICOSLG	NA	NA	-0.380989	0.86932	NA	NA
rs762420	rs762420	21	45610993	ICOSLG	NA	NA	-0.380989	0.86932	NA	NA
rs78198901	rs78198901	21	45186843	ICOSLG	NA	NA	-0.510568	0.757386	NA	NA
rs79098235	rs79098235	21	45188458	ICOSLG	NA	NA	-0.510568	0.757386	NA	NA
rs80102952	rs80102952	21	46029325	ICOSLG	NA	NA	-0.228436	0.839653	NA	NA
rs8129133	rs8129133	21	46454237	ICOSLG	NA	NA	-0.375916	0.72042	NA	NA
rs8130070	rs8130070	21	45699320	ICOSLG	0.317317	0.694242	NA	NA	NA	NA
rs8133277	rs8133277	21	45697834	ICOSLG	-0.464012	0.809881	NA	NA	NA	NA
rs8645	rs8645	21	46226566	ICOSLG	-0.225495	0.881289	NA	NA	NA	NA
rs869708	rs869708	21	46434954	ICOSLG	-0.375461	0.850141	NA	NA	NA	NA
rs876346	rs876346	21	45136985	ICOSLG	NA	NA	-0.328771	0.649766	NA	NA
rs915877	rs915877	21	45502844	ICOSLG	-0.73195	0.646682	NA	NA	NA	NA
rs9976610	rs9976610	21	45752939	ICOSLG	NA	NA	-0.40779	0.868288	NA	NA
rs9981488	rs9981488	21	44807709	ICOSLG	NA	NA	0.314799	0.875616	NA	NA
JHU_21.33754417	rs116427745	21	33754418	IFNAR1	-0.297851	0.872588	NA	NA	NA	NA
JHU_21.34484540	rs62226070	21	34484541	IFNAR1	NA	NA	-0.262395	0.69911	NA	NA
JHU_21.34665449	rs872708	21	34665450	IFNAR1	0.179999	0.820126	NA	NA	NA	NA
JHU_21.35187342	rs73900368	21	35187343	IFNAR1	NA	NA	0.145978	0.824576	NA	NA
JHU_21.35232268	rs114819832	21	35232269	IFNAR1	-0.185874	0.881435	NA	NA	NA	NA
JHU_21.35321310	rs2154566	21	35321311	IFNAR1	0.169273	0.831454	NA	NA	NA	NA
JHU_21.35321852	rs2834304	21	35321853	IFNAR1	-0.187253	0.661093	NA	NA	NA	NA
JHU_21.35506374	rs149895478	21	35506375	IFNAR1	NA	NA	-0.236242	0.758549	NA	NA
rs10222104	rs10222104	21	34360528	IFNAR1	NA	NA	-0.111669	0.872659	NA	NA
rs1034128	rs1034128	21	34316133	IFNAR1	0.140441	0.838103	NA	NA	NA	NA
rs10427540	rs10427540	21	34374530	IFNAR1	NA	NA	-0.123147	0.753675	NA	NA
rs11911023	rs11911023	21	35236435	IFNAR1	-0.135129	0.820092	NA	NA	NA	NA
rs12106324	rs12106324	21	34353993	IFNAR1	NA	NA	0.0823603	0.85988	NA	NA
rs2154567	rs2154567	21	35321312	IFNAR1	-0.168379	0.717726	NA	NA	NA	NA
rs2833810	rs2833810	21	33796960	IFNAR1	-0.170409	0.75376	NA	NA	NA	NA
rs2834257	rs2834257	21	35126297	IFNAR1	0.142434	0.879105	NA	NA	NA	NA
rs2834277	rs2834277	21	35214683	IFNAR1	NA	NA	0.12293	0.544694	NA	NA
rs2834305	rs2834305	21	35327624	IFNAR1	-0.171068	0.755428	NA	NA	NA	NA
rs2834307	rs2834307	21	35330484	IFNAR1	-0.182947	0.670365	NA	NA	NA	NA
rs2843944	rs2843944	21	34663944	IFNAR1	NA	NA	0.0877159	0.842151	NA	NA
rs2898194	rs2898194	21	34524978	IFNAR1	0.158037	0.846318	NA	NA	NA	NA
rs4986956	rs2229207	21	34614250	IFNAR1	NA	NA	-0.12841	0.825759	NA	NA
rs4986958	rs4986958	21	34787294	IFNAR1	0.355478	0.459767	NA	NA	NA	NA
rs61743204	rs61743204	21	34926043	IFNAR1	NA	NA	0.12366	0.798837	NA	NA
rs7278343	rs7278343	21	34401565	IFNAR1	-0.185267	0.849199	NA	NA	NA	NA
rs73205261	rs73205261	21	35725352	IFNAR1	NA	NA	0.203074	0.682783	NA	NA
rs73356380	rs73356380	21	34531053	IFNAR1	-0.222368	0.554951	-0.0956695	0.876235	NA	NA
rs73899864	NA	21	34354141	IFNAR1	NA	NA	0.100588	0.780975	NA	NA
rs73900199	rs73900199	21	34520142	IFNAR1	-0.178504	0.865642	NA	NA	NA	NA
rs754467	rs754467	21	35664962	IFNAR1	-0.120129	0.88031	NA	NA	NA	NA
rs76055947	rs76055947	21	34622066	IFNAR1	NA	NA	-0.129827	0.880903	NA	NA
rs78052864	rs78052864	21	34310545	IFNAR1	-0.178413	0.832531	NA	NA	NA	NA
rs79560822	rs79560822	21	34512653	IFNAR1	0.23754	0.875243	NA	NA	NA	NA
rs8132517	rs8132517	21	34354062	IFNAR1	NA	NA	0.0823603	0.85988	NA	NA
rs845015	rs845015	21	33998027	IFNAR1	NA	NA	-0.105891	0.774832	NA	NA
rs9978194	rs9978194	21	35254293	IFNAR1	-0.130803	0.865404	NA	NA	NA	NA
rs9978223	rs9978223	21	34770358	IFNAR1	-0.124786	0.879119	NA	NA	NA	NA
rs9981898	rs9981898	21	35079323	IFNAR1	-0.282352	0.859953	NA	NA	NA	NA
JHU_21.33754417	rs116427745	21	33754418	IFNAR2	-0.33441	0.754814	-0.320957	0.838598	NA	NA
JHU_21.33895777	rs56098192	21	33895778	IFNAR2	0.184527	0.760992	NA	NA	NA	NA
JHU_21.33970857	rs374910040	21	33970858	IFNAR2	0.191243	0.832246	NA	NA	NA	NA
JHU_21.33972885	NA	21	33972886	IFNAR2	0.191243	0.832246	NA	NA	NA	NA
JHU_21.34073854	rs845001	21	34073855	IFNAR2	NA	NA	0.196199	0.88026	NA	NA
JHU_21.34177113	rs147763304	21	34177114	IFNAR2	-0.18563	0.853475	NA	NA	NA	NA
JHU_21.34241996	rs199858830	21	34241997	IFNAR2	-0.191078	0.788978	NA	NA	NA	NA
JHU_21.34484540	rs62226070	21	34484541	IFNAR2	NA	NA	-0.364279	0.767333	NA	NA
JHU_21.34593581	rs114074976	21	34593582	IFNAR2	NA	NA	0.220457	0.880855	NA	NA
JHU_21.34800148	rs371298693	21	34800149	IFNAR2	-0.154668	0.837149	NA	NA	NA	NA
JHU_21.34832984	rs2245573	21	34832985	IFNAR2	-0.154668	0.837149	NA	NA	NA	NA
JHU_21.34890313	rs76923062	21	34890314	IFNAR2	0.285204	0.84116	NA	NA	NA	NA
JHU_21.34949915	rs2284558	21	34949916	IFNAR2	NA	NA	-0.147262	0.86272	NA	NA
JHU_21.35033355	rs77724488	21	35033356	IFNAR2	0.285204	0.84116	NA	NA	NA	NA
JHU_21.35072387	rs58251281	21	35072388	IFNAR2	0.285204	0.84116	NA	NA	NA	NA
JHU_21.35105879	rs77138211	21	35105880	IFNAR2	0.240856	0.868816	NA	NA	NA	NA
JHU_21.35184144	rs78320367	21	35184145	IFNAR2	0.240856	0.868816	NA	NA	NA	NA
exm1566529	rs9622	21	33951068	IFNAR2	0.161337	0.761984	NA	NA	NA	NA
kgp9187852	rs73364214	21	34692660	IFNAR2	-0.177914	0.877297	NA	NA	NA	NA
rs1044218	rs1044218	21	34821570	IFNAR2	-0.154668	0.837149	NA	NA	NA	NA
rs10470165	rs10470165	21	34020653	IFNAR2	NA	NA	0.196199	0.88026	NA	NA
rs1059293	rs1059293	21	34809693	IFNAR2	-0.154668	0.837149	NA	NA	NA	NA
rs11088233	rs11088233	21	34240068	IFNAR2	NA	NA	0.205907	0.852292	NA	NA
rs11910504	rs11910504	21	34144585	IFNAR2	0.128542	0.876927	NA	NA	NA	NA
rs12106324	rs12106324	21	34353993	IFNAR2	NA	NA	0.135296	0.817708	NA	NA
rs13047324	rs13047324	21	34609384	IFNAR2	NA	NA	-0.130798	0.878911	NA	NA
rs1782953	rs1782953	21	33967122	IFNAR2	0.174088	0.838861	0.172739	0.878335	NA	NA
rs1782990	rs1782990	21	33971432	IFNAR2	0.177272	0.855567	NA	NA	NA	NA
rs17860124	rs17860124	21	34603950	IFNAR2	NA	NA	0.290844	0.784765	NA	NA
rs1892585	rs1892585	21	34366129	IFNAR2	NA	NA	-0.129002	0.880784	NA	NA
rs1892655	rs1892655	21	33905191	IFNAR2	-0.176904	0.577612	NA	NA	NA	NA
rs2070384	rs2070384	21	34363525	IFNAR2	NA	NA	0.134118	0.851374	NA	NA
rs2247526	rs2247526	21	34657687	IFNAR2	NA	NA	-0.184816	0.863087	NA	NA
rs2409457	rs2409457	21	33929895	IFNAR2	0.175993	0.796116	NA	NA	NA	NA
rs2833740	rs2833740	21	33610330	IFNAR2	-0.115106	0.858489	NA	NA	NA	NA
rs2833742	rs2833742	21	33619812	IFNAR2	NA	NA	0.197398	0.855059	NA	NA
rs2833810	rs2833810	21	33796960	IFNAR2	-0.127006	0.844561	NA	NA	NA	NA
rs2833854	rs2833854	21	33869440	IFNAR2	0.171565	0.84094	NA	NA	NA	NA
rs2833965	rs2833965	21	34185263	IFNAR2	0.130092	0.853668	0.145755	0.851382	NA	NA
rs2833970	rs2833970	21	34199847	IFNAR2	NA	NA	0.172229	0.839398	NA	NA
rs2834072	rs2834072	21	34410464	IFNAR2	0.141924	0.703747	NA	NA	NA	NA
rs2834099	rs2834099	21	34513255	IFNAR2	-0.178802	0.838103	NA	NA	NA	NA
rs2834135	rs2834135	21	34571716	IFNAR2	-0.108915	0.860822	NA	NA	NA	NA
rs2834168	rs2834168	21	34650791	IFNAR2	0.129421	0.88125	NA	NA	NA	NA
rs2834169	rs2834169	21	34650849	IFNAR2	0.140753	0.78187	NA	NA	NA	NA
rs2834246	rs2834246	21	35050225	IFNAR2	-0.134129	0.847959	NA	NA	NA	NA
rs2834426	rs2834426	21	35631938	IFNAR2	-0.156526	0.784796	-0.150096	0.855234	NA	NA
rs2843944	rs2843944	21	34663944	IFNAR2	NA	NA	0.142289	0.796913	NA	NA
rs375197938	rs375197938	21	34517954	IFNAR2	-0.160503	0.833993	NA	NA	NA	NA
rs376196648	rs376196648	21	35464515	IFNAR2	0.216134	0.81432	NA	NA	NA	NA
rs4986958	rs4986958	21	34787294	IFNAR2	0.239907	0.784227	NA	NA	NA	NA
rs61743204	rs61743204	21	34926043	IFNAR2	NA	NA	0.182191	0.807281	NA	NA
rs6517109	rs6517109	21	34183884	IFNAR2	NA	NA	0.156192	0.805619	NA	NA
rs6517137	rs6517137	21	34400779	IFNAR2	-0.185282	0.839519	NA	NA	NA	NA
rs6517147	rs6517147	21	34542787	IFNAR2	0.137805	0.845028	NA	NA	NA	NA
rs66487517	NA	21	33957411	IFNAR2	-0.132299	0.839041	NA	NA	NA	NA
rs7275842	NA	21	34405843	IFNAR2	0.194142	0.364157	NA	NA	NA	NA
rs7276389	rs7276389	21	34218343	IFNAR2	NA	NA	0.247052	0.872695	NA	NA
rs7276467	rs7276467	21	34477776	IFNAR2	0.151239	0.780796	0.163901	0.789087	NA	NA
rs7279064	rs1051393	21	34614255	IFNAR2	0.142892	0.832642	NA	NA	NA	NA
rs73356380	rs73356380	21	34531053	IFNAR2	-0.134515	0.86164	-0.200421	0.65518	NA	NA
rs73899864	NA	21	34354141	IFNAR2	NA	NA	0.140179	0.820582	NA	NA
rs743329	rs743329	21	34238639	IFNAR2	NA	NA	0.211442	0.693861	NA	NA
rs79349296	rs79349296	21	34484928	IFNAR2	-0.252925	0.830875	NA	NA	NA	NA
rs79545715	rs79545715	21	35589328	IFNAR2	0.278703	0.764633	NA	NA	NA	NA
rs79560822	rs79560822	21	34512653	IFNAR2	0.25704	0.789528	NA	NA	NA	NA
rs8132517	rs8132517	21	34354062	IFNAR2	NA	NA	0.135296	0.817708	NA	NA
rs8133715	rs8133715	21	35106009	IFNAR2	0.172164	0.802277	NA	NA	NA	NA
rs8134589	rs8134589	21	34309113	IFNAR2	-0.174405	0.740784	NA	NA	NA	NA
rs8178507	rs8178507	21	34656618	IFNAR2	NA	NA	-0.185677	0.86299	NA	NA
rs845015	rs845015	21	33998027	IFNAR2	-0.117874	0.866886	-0.175484	0.67711	NA	NA
rs9305545	rs9305545	21	35595821	IFNAR2	0.192854	0.82491	NA	NA	NA	NA
rs9980589	rs9980589	21	34003930	IFNAR2	NA	NA	-0.132807	0.871088	NA	NA
JHU_21.34469276	rs373063154	21	34469277	IFNGR2	NA	NA	-0.321204	0.782188	NA	NA
JHU_21.34484540	rs62226070	21	34484541	IFNGR2	NA	NA	-0.407359	0.677986	NA	NA
JHU_21.34516358	rs8132245	21	34516359	IFNGR2	NA	NA	-0.162406	0.824331	NA	NA
JHU_21.34662893	rs368913556	21	34662894	IFNGR2	NA	NA	-0.14118	0.873465	NA	NA
JHU_21.35187342	rs73900368	21	35187343	IFNGR2	NA	NA	0.218811	0.833762	NA	NA
JHU_21.35232268	rs114819832	21	35232269	IFNGR2	-0.303296	0.838103	NA	NA	NA	NA
JHU_21.35321310	rs2154566	21	35321311	IFNGR2	0.25151	0.811417	NA	NA	NA	NA
JHU_21.35321852	rs2834304	21	35321853	IFNGR2	-0.22142	0.817654	NA	NA	NA	NA
JHU_21.35426179	rs80160016	21	35426180	IFNGR2	-0.256757	0.862114	NA	NA	NA	NA
JHU_21.35441117	rs113471515	21	35441118	IFNGR2	NA	NA	0.169211	0.855342	NA	NA
JHU_21.35465948	rs16991192	21	35465949	IFNGR2	NA	NA	-0.155741	0.801009	NA	NA
JHU_21.35800740	NA	21	35800741	IFNGR2	NA	NA	0.215865	0.849795	NA	NA
exm2254590	rs3174808	21	34945721	IFNGR2	NA	NA	0.176771	0.744498	NA	NA
rs1125036	rs1125036	21	35031226	IFNGR2	NA	NA	0.173595	0.81041	NA	NA
rs13046042	rs13046042	21	35546799	IFNGR2	NA	NA	-0.141043	0.861312	NA	NA
rs13047599	rs13047599	21	34926260	IFNGR2	NA	NA	0.192017	0.695234	NA	NA
rs13051329	NA	21	35322889	IFNGR2	0.226403	0.860684	NA	NA	NA	NA
rs1805127	rs1805127	21	35821821	IFNGR2	NA	NA	-0.157437	0.831563	NA	NA
rs2154567	rs2154567	21	35321312	IFNGR2	-0.195626	0.844078	NA	NA	NA	NA
rs2247526	rs2247526	21	34657687	IFNGR2	NA	NA	-0.180043	0.877569	NA	NA
rs2833810	rs2833810	21	33796960	IFNGR2	-0.213008	0.833288	NA	NA	NA	NA
rs2834035	rs2834035	21	34342974	IFNGR2	0.347357	0.881328	NA	NA	NA	NA
rs2834167	rs2834167	21	34640788	IFNGR2	-0.348826	0.85984	NA	NA	NA	NA
rs2834277	rs2834277	21	35214683	IFNGR2	NA	NA	0.130714	0.857102	NA	NA
rs2834278	rs2834278	21	35220001	IFNGR2	NA	NA	-0.157228	0.848102	NA	NA
rs2834305	rs2834305	21	35327624	IFNGR2	-0.198428	0.861862	NA	NA	NA	NA
rs2834307	rs2834307	21	35330484	IFNGR2	-0.199538	0.853887	NA	NA	NA	NA
rs2834417	rs2834417	21	35603162	IFNGR2	0.21128	0.870843	NA	NA	NA	NA
rs2834442	rs2834442	21	35690786	IFNGR2	NA	NA	-0.140295	0.835758	NA	NA
rs2834485	rs2834485	21	35819014	IFNGR2	NA	NA	-0.215356	0.556883	NA	NA
rs4986958	rs4986958	21	34787294	IFNGR2	0.351304	0.837743	NA	NA	NA	NA
rs59920090	rs59920090	21	34889723	IFNGR2	-0.370548	0.848014	NA	NA	NA	NA
rs6517205	rs6517205	21	35531416	IFNGR2	NA	NA	0.174926	0.635042	NA	NA
rs73356380	rs73356380	21	34531053	IFNGR2	-0.310357	0.590656	NA	NA	NA	NA
rs735299	rs735299	21	34664590	IFNGR2	NA	NA	-0.14118	0.873465	NA	NA
rs73900199	rs73900199	21	34520142	IFNGR2	-0.276963	0.835654	NA	NA	NA	NA
rs754467	rs754467	21	35664962	IFNGR2	-0.189979	0.847604	NA	NA	NA	NA
rs762178	rs762178	21	34399401	IFNGR2	0.165782	0.877774	NA	NA	NA	NA
rs78052864	rs78052864	21	34310545	IFNGR2	-0.308855	0.692433	NA	NA	NA	NA
rs8132255	rs8132255	21	34516379	IFNGR2	NA	NA	-0.162406	0.824331	NA	NA
rs9978092	rs9978092	21	35682044	IFNGR2	-0.217408	0.877112	NA	NA	NA	NA
rs9978223	rs9978223	21	34770358	IFNGR2	-0.22408	0.783838	-0.215977	0.322931	NA	NA
JHU_21.34417235	rs372525216	21	34417236	IL10RB	0.245781	0.87355	NA	NA	NA	NA
JHU_21.34454729	rs199512801	21	34454730	IL10RB	NA	NA	-0.182283	0.836379	NA	NA
JHU_21.34469276	rs373063154	21	34469277	IL10RB	NA	NA	-0.349612	0.620508	NA	NA
JHU_21.34484540	rs62226070	21	34484541	IL10RB	-0.367294	0.845334	-0.401728	0.599322	NA	NA
JHU_21.34567748	rs61061597	21	34567749	IL10RB	NA	NA	0.181149	0.843059	NA	NA
JHU_21.34903895	NA	21	34903896	IL10RB	NA	NA	-0.18234	0.841547	NA	NA
JHU_21.35321852	rs2834304	21	35321853	IL10RB	-0.15191	0.87378	NA	NA	NA	NA
JHU_21.35426179	rs80160016	21	35426180	IL10RB	-0.210383	0.853336	-0.183537	0.820995	NA	NA
JHU_21.35593238	rs2834413	21	35593239	IL10RB	NA	NA	0.160969	0.876648	NA	NA
rs1131964	rs1131964	21	34610487	IL10RB	NA	NA	0.118112	0.860275	NA	NA
rs11909697	rs11909697	21	35409271	IL10RB	-0.148386	0.841642	NA	NA	NA	NA
rs16991261	rs16991261	21	35499846	IL10RB	0.213368	0.866914	NA	NA	NA	NA
rs17705432	rs17705432	21	34376999	IL10RB	NA	NA	-0.277845	0.729829	NA	NA
rs2211789	rs2211789	21	33782887	IL10RB	NA	NA	-0.232832	0.826242	NA	NA
rs2244305	rs2244305	21	34652958	IL10RB	NA	NA	0.127994	0.873214	NA	NA
rs2252639	rs2252639	21	34617729	IL10RB	NA	NA	-0.135327	0.872044	NA	NA
rs2834046	rs2834046	21	34359143	IL10RB	0.310694	0.842686	NA	NA	NA	NA
rs2834167	rs2834167	21	34640788	IL10RB	-0.265639	0.873993	NA	NA	NA	NA
rs2834305	rs2834305	21	35327624	IL10RB	-0.15261	0.873419	NA	NA	NA	NA
rs2834323	rs2834323	21	35359935	IL10RB	NA	NA	0.118286	0.874155	NA	NA
rs2834342	rs2834342	21	35386385	IL10RB	-0.155404	0.870575	NA	NA	NA	NA
rs2834343	rs2834343	21	35389741	IL10RB	-0.196307	0.832032	NA	NA	NA	NA
rs2834417	rs2834417	21	35603162	IL10RB	0.180635	0.845534	0.151607	0.832734	NA	NA
rs2843944	rs2843944	21	34663944	IL10RB	NA	NA	0.15047	0.713502	NA	NA
rs376196648	rs376196648	21	35464515	IL10RB	0.309263	0.748991	NA	NA	NA	NA
rs4986956	rs2229207	21	34614250	IL10RB	-0.196677	0.873994	-0.212412	0.717785	NA	NA
rs4986958	rs4986958	21	34787294	IL10RB	0.360532	0.637862	NA	NA	NA	NA
rs6517137	rs6517137	21	34400779	IL10RB	-0.233571	0.850024	NA	NA	NA	NA
rs66487517	NA	21	33957411	IL10RB	-0.182682	0.81063	NA	NA	NA	NA
rs722132	rs722132	21	35384596	IL10RB	-0.180267	0.84963	NA	NA	NA	NA
rs7276741	rs7276741	21	35383035	IL10RB	-0.155606	0.834357	NA	NA	NA	NA
rs7277902	rs7277902	21	34670573	IL10RB	-0.185064	0.834357	NA	NA	NA	NA
rs73356380	rs73356380	21	34531053	IL10RB	-0.270612	0.446852	NA	NA	NA	NA
rs73359969	rs73359969	21	33782105	IL10RB	NA	NA	0.125385	0.873654	NA	NA
rs73900199	rs73900199	21	34520142	IL10RB	-0.205402	0.86239	NA	NA	NA	NA
rs77252317	rs77252317	21	35336062	IL10RB	NA	NA	-0.181242	0.87896	NA	NA
rs79545715	rs79545715	21	35589328	IL10RB	0.469109	0.407843	0.232473	0.873654	NA	NA
rs8178430	rs8178430	21	34635933	IL10RB	0.321422	0.627649	NA	NA	NA	NA
rs8178561	rs8178561	21	34668797	IL10RB	-0.202885	0.876434	NA	NA	NA	NA
rs962859	rs962859	21	34648123	IL10RB	-0.226659	0.646169	-0.197356	0.531395	NA	NA
rs9978223	rs9978223	21	34770358	IL10RB	-0.147832	0.868978	-0.16231	0.675847	NA	NA
rs9981143	rs9981143	21	33776849	IL10RB	NA	NA	0.148915	0.762338	NA	NA
JHU_21.45716134	NA	21	45716135	ITGB2	-0.195135	0.866344	NA	NA	NA	NA
JHU_21.45964103	rs77205340	21	45964104	ITGB2	-0.449396	0.815396	-0.478379	0.358551	NA	NA
JHU_21.45993665	NA	21	45993666	ITGB2	-0.4011	0.770408	NA	NA	NA	NA
JHU_21.46002229	rs61074768	21	46002230	ITGB2	NA	NA	0.188222	0.865365	NA	NA
JHU_21.46153426	NA	21	46153427	ITGB2	NA	NA	-0.284946	0.643715	NA	NA
JHU_21.46278911	rs8129438	21	46278912	ITGB2	-0.237803	0.784587	-0.150854	0.858698	NA	NA
JHU_21.46351992	rs114578152	21	46351993	ITGB2	-0.203038	0.868335	-0.173324	0.807334	NA	NA
JHU_21.46422601	NA	21	46422602	ITGB2	NA	NA	0.334944	0.776915	NA	NA
JHU_21.46427754	NA	21	46427755	ITGB2	-0.337714	0.871013	NA	NA	NA	NA
JHU_21.46441417	rs73380555	21	46441418	ITGB2	0.266235	0.816095	0.175166	0.865524	NA	NA
JHU_21.46666509	rs733737	21	46666510	ITGB2	NA	NA	0.150836	0.875704	NA	NA
JHU_21.46763272	rs9982576	21	46763273	ITGB2	0.278284	0.85588	NA	NA	NA	NA
JHU_21.46822611	NA	21	46822612	ITGB2	-0.163364	0.874418	NA	NA	NA	NA
JHU_21.46911389	NA	21	46911390	ITGB2	-0.274554	0.868472	NA	NA	NA	NA
JHU_21.47243085	rs78673368	21	47243086	ITGB2	-0.600194	0.381134	-0.447179	0.352556	NA	NA
JHU_21.47266342	rs184736487	21	47266343	ITGB2	-0.324993	0.863371	NA	NA	NA	NA
JHU_21.47309288	rs76078627	21	47309289	ITGB2	NA	NA	-0.301025	0.868871	NA	NA
rs111568987	rs111568987	21	46782587	ITGB2	0.347641	0.788082	NA	NA	NA	NA
rs111668637	rs111668637	21	46032087	ITGB2	NA	NA	-0.20614	0.86132	NA	NA
rs17004712	rs17004712	21	46283775	ITGB2	0.221728	0.812415	0.178938	0.755871	NA	NA
rs1888530	NA	21	46936423	ITGB2	NA	NA	0.136032	0.873465	NA	NA
rs2032327	rs2032327	21	45617328	ITGB2	NA	NA	0.167051	0.852974	NA	NA
rs2838666	rs2838666	21	46158738	ITGB2	-0.181363	0.879672	-0.163755	0.79936	NA	NA
rs2838730	NA	21	46319492	ITGB2	NA	NA	0.172403	0.751834	NA	NA
rs2838733	rs2838733	21	46323731	ITGB2	-0.172936	0.88207	NA	NA	NA	NA
rs2838735	rs2838735	21	46335282	ITGB2	NA	NA	0.17554	0.875631	NA	NA
rs2838738	rs2838738	21	46344426	ITGB2	0.261214	0.812133	NA	NA	NA	NA
rs2838769	rs2838769	21	46492270	ITGB2	NA	NA	-0.15638	0.792953	NA	NA
rs2838824	rs2838824	21	46655385	ITGB2	0.204438	0.849947	0.171101	0.788365	NA	NA
rs2838845	rs2838845	21	46670812	ITGB2	NA	NA	0.125126	0.848006	NA	NA
rs2838956	rs2838956	21	46945024	ITGB2	NA	NA	0.146287	0.874843	NA	NA
rs28515690	rs28515690	21	45358806	ITGB2	NA	NA	0.204295	0.839387	NA	NA
rs3753016	rs3753016	21	46654418	ITGB2	0.211676	0.786913	0.161019	0.767333	NA	NA
rs385674	rs385674	21	46542670	ITGB2	0.186283	0.838103	0.169247	0.692453	NA	NA
rs400140	rs400140	21	46535814	ITGB2	0.268774	0.824606	0.180163	0.864099	NA	NA
rs4818740	NA	21	46313141	ITGB2	-0.230039	0.871883	-0.249156	0.592429	NA	NA
rs4818773	rs4818773	21	46796831	ITGB2	NA	NA	0.126104	0.867668	NA	NA
rs55777743	rs55777743	21	46464487	ITGB2	NA	NA	-0.170163	0.844023	NA	NA
rs582152	rs582152	21	46153886	ITGB2	NA	NA	0.153202	0.760497	NA	NA
rs6518206	rs6518206	21	46394132	ITGB2	NA	NA	-0.22728	0.866674	NA	NA
rs660385	rs660385	21	46178687	ITGB2	-0.292244	0.800142	-0.257163	0.63407	NA	NA
rs688309	NA	21	46153463	ITGB2	NA	NA	-0.173316	0.856704	NA	NA
rs7281409	NA	21	46799245	ITGB2	NA	NA	-0.192881	0.807225	NA	NA
rs7281481	rs7281481	21	46797006	ITGB2	-0.198378	0.837196	-0.210439	0.458103	NA	NA
rs7282299	rs7282299	21	46484228	ITGB2	-0.214578	0.788573	NA	NA	NA	NA
rs729895	rs729895	21	46515421	ITGB2	-0.170668	0.879665	-0.186847	0.617471	NA	NA
rs73380607	rs73380607	21	47242798	ITGB2	0.265382	0.86322	0.211893	0.836379	NA	NA
rs760458	rs760458	21	46328917	ITGB2	0.322	0.838103	0.279756	0.739671	NA	NA
rs760464	rs760464	21	46321035	ITGB2	NA	NA	0.134895	0.844266	NA	NA
rs8132695	rs8132695	21	46790203	ITGB2	-0.205403	0.847863	-0.230759	0.402713	NA	NA
rs869708	rs869708	21	46434954	ITGB2	NA	NA	-0.194377	0.853296	NA	NA
rs869958	rs869958	21	46472929	ITGB2	0.178789	0.838103	0.151729	0.760556	NA	NA
rs873555	NA	21	46339613	ITGB2	-0.289551	0.794354	-0.23993	0.697818	NA	NA
rs873737	rs873737	21	46454595	ITGB2	0.257529	0.738885	0.159857	0.844289	NA	NA
rs9306118	rs9306118	21	46338403	ITGB2	-0.184099	0.881121	NA	NA	NA	NA
rs944422	rs944422	21	46982335	ITGB2	0.190959	0.86438	NA	NA	NA	NA
rs9637195	NA	21	46756999	ITGB2	0.294372	0.833074	NA	NA	NA	NA
rs9753963	rs9753963	21	46661437	ITGB2	0.165338	0.86892	0.135037	0.833383	NA	NA
rs991340	rs991340	21	46350779	ITGB2	NA	NA	0.139154	0.841994	NA	NA
rs9979047	rs9979047	21	46601552	ITGB2	NA	NA	-0.264166	0.845448	NA	NA
rs9983293	rs9983293	21	45607061	ITGB2	0.373049	0.506832	0.252759	0.629516	NA	NA
JHU_21.34516358	rs8132245	21	34516359	ITSN1	NA	NA	-0.360579	0.8338	NA	NA
JHU_21.34593581	rs114074976	21	34593582	ITSN1	0.548203	0.757531	0.509984	0.880109	NA	NA
JHU_21.34868766	rs373397182	21	34868767	ITSN1	0.260252	0.810792	NA	NA	NA	NA
JHU_21.35203442	rs75776146	21	35203443	ITSN1	-0.424081	0.877606	NA	NA	NA	NA
JHU_21.35321852	rs2834304	21	35321853	ITSN1	NA	NA	-0.301537	0.8748	NA	NA
JHU_21.35426179	rs80160016	21	35426180	ITSN1	-0.444173	0.684798	-0.388045	0.877162	NA	NA
JHU_21.35447913	rs13052524	21	35447914	ITSN1	-0.258214	0.838103	NA	NA	NA	NA
JHU_21.35593238	rs2834413	21	35593239	ITSN1	NA	NA	0.385884	0.88089	NA	NA
JHU_21.35900931	rs2300385	21	35900932	ITSN1	NA	NA	-0.561216	0.805881	NA	NA
JHU_21.35939869	rs78783052	21	35939870	ITSN1	-0.45085	0.807181	NA	NA	NA	NA
JHU_21.36027108	rs77824102	21	36027109	ITSN1	0.350717	0.825383	NA	NA	NA	NA
JHU_21.36027125	rs115309032	21	36027126	ITSN1	0.350717	0.825383	NA	NA	NA	NA
JHU_21.36027585	rs41435945	21	36027586	ITSN1	0.350717	0.825383	NA	NA	NA	NA
JHU_21.36174273	rs111862108	21	36174274	ITSN1	0.385797	0.729757	NA	NA	NA	NA
exm2254590	rs3174808	21	34945721	ITSN1	0.349947	0.693233	NA	NA	NA	NA
kgp9187852	rs73364214	21	34692660	ITSN1	-0.457171	0.800717	NA	NA	NA	NA
rs1125036	rs1125036	21	35031226	ITSN1	0.322528	0.818914	0.339437	0.87279	NA	NA
rs12106324	rs12106324	21	34353993	ITSN1	NA	NA	0.26636	0.880019	NA	NA
rs13047599	rs13047599	21	34926260	ITSN1	0.309749	0.813892	NA	NA	NA	NA
rs1547357	rs1547357	21	35822758	ITSN1	-0.3166	0.783838	NA	NA	NA	NA
rs17860124	rs17860124	21	34603950	ITSN1	0.466466	0.867203	NA	NA	NA	NA
rs1892663	rs1892663	21	36132359	ITSN1	NA	NA	0.652182	0.736452	NA	NA
rs2243982	rs2243982	21	35901290	ITSN1	NA	NA	-0.561216	0.805881	NA	NA
rs2248720	rs2248720	21	36232156	ITSN1	-0.634928	0.631781	NA	NA	NA	NA
rs2249221	rs2249221	21	35226135	ITSN1	-0.268096	0.804563	-0.278174	0.868452	NA	NA
rs2268278	rs2268278	21	36184939	ITSN1	0.32397	0.737075	NA	NA	NA	NA
rs2409526	rs2409526	21	35944406	ITSN1	0.407349	0.695767	NA	NA	NA	NA
rs2834035	rs2834035	21	34342974	ITSN1	NA	NA	0.74586	0.722807	NA	NA
rs2834079	rs2834079	21	34430170	ITSN1	0.499593	0.797359	NA	NA	NA	NA
rs2834101	rs2834101	21	34515010	ITSN1	NA	NA	-0.337893	0.841748	NA	NA
rs2834426	rs2834426	21	35631938	ITSN1	NA	NA	-0.347274	0.854324	NA	NA
rs2834506	rs2834506	21	35907413	ITSN1	NA	NA	-0.338002	0.863855	NA	NA
rs2834541	rs2834541	21	35932619	ITSN1	NA	NA	-0.543543	0.670546	NA	NA
rs28393889	rs28393889	21	35573135	ITSN1	0.33302	0.862018	NA	NA	NA	NA
rs28673762	rs28673762	21	35786524	ITSN1	0.304528	0.828994	NA	NA	NA	NA
rs61743204	rs61743204	21	34926043	ITSN1	0.334943	0.832214	NA	NA	NA	NA
rs7276923	rs7276923	21	34868761	ITSN1	0.244486	0.842501	NA	NA	NA	NA
rs7278744	rs7278744	21	34988898	ITSN1	-0.334828	0.839246	NA	NA	NA	NA
rs73356380	rs73356380	21	34531053	ITSN1	-0.310614	0.829707	-0.529133	0.443021	NA	NA
rs73900199	rs73900199	21	34520142	ITSN1	NA	NA	-0.412569	0.857826	NA	NA
rs78052864	rs78052864	21	34310545	ITSN1	NA	NA	-0.383563	0.851399	NA	NA
rs8129311	rs8129311	21	35922006	ITSN1	NA	NA	0.401758	0.820571	NA	NA
rs8132255	rs8132255	21	34516379	ITSN1	NA	NA	-0.360579	0.8338	NA	NA
rs8132517	rs8132517	21	34354062	ITSN1	NA	NA	0.26636	0.880019	NA	NA
rs9976520	rs9976520	21	35906802	ITSN1	NA	NA	-0.338002	0.863855	NA	NA
rs9978092	rs9978092	21	35682044	ITSN1	NA	NA	-0.470481	0.695085	NA	NA
rs9978223	rs9978223	21	34770358	ITSN1	NA	NA	-0.2884	0.874349	NA	NA
rs9979091	rs9979091	21	34472860	ITSN1	NA	NA	0.439936	0.857102	NA	NA
JHU_21.26508934	rs9975563	21	26508935	JAM2	0.623751	0.853788	NA	NA	NA	NA
JHU_21.26555667	rs376576243	21	26555668	JAM2	0.623309	0.874278	NA	NA	NA	NA
JHU_21.26591769	rs73335150	21	26591770	JAM2	0.823911	0.644713	NA	NA	NA	NA
JHU_21.26595825	NA	21	26595826	JAM2	NA	NA	-0.731084	0.879903	NA	NA
JHU_21.26627608	rs11911503	21	26627609	JAM2	NA	NA	-0.576948	0.745019	NA	NA
JHU_21.26745073	rs73896378	21	26745074	JAM2	NA	NA	-0.726747	0.8515	NA	NA
JHU_21.26812295	rs78392255	21	26812296	JAM2	-1.04481	0.766502	NA	NA	NA	NA
JHU_21.26834703	rs73896401	21	26834704	JAM2	0.481315	0.787877	NA	NA	NA	NA
JHU_21.26836349	rs11087961	21	26836350	JAM2	0.481315	0.787877	NA	NA	NA	NA
JHU_21.27111246	NA	21	27111247	JAM2	NA	NA	-0.673944	0.798102	NA	NA
JHU_21.27114620	rs71649670	21	27114621	JAM2	NA	NA	0.762871	0.868307	NA	NA
JHU_21.27147929	rs79824443	21	27147930	JAM2	NA	NA	-0.673944	0.798102	NA	NA
JHU_21.27362251	rs58908134	21	27362252	JAM2	-0.605621	0.812223	NA	NA	NA	NA
JHU_21.27364954	rs115445438	21	27364955	JAM2	0.751228	0.859056	NA	NA	NA	NA
JHU_21.27378813	rs75839830	21	27378814	JAM2	-0.859949	0.823682	NA	NA	NA	NA
JHU_21.27510295	rs2830084	21	27510296	JAM2	-0.510509	0.877365	-0.537126	0.863087	NA	NA
JHU_21.27985347	rs111608384	21	27985348	JAM2	NA	NA	-0.863	0.842958	NA	NA
JHU_21.28004252	rs467060	21	28004253	JAM2	-0.389851	0.880902	NA	NA	NA	NA
rs114482911	rs114482911	21	26847404	JAM2	NA	NA	-0.915901	0.799792	NA	NA
rs115009514	rs115009514	21	27891081	JAM2	NA	NA	-0.920148	0.703089	NA	NA
rs1354661	rs1354661	21	28008346	JAM2	0.428855	0.857628	NA	NA	NA	NA
rs17000876	rs17000876	21	26650596	JAM2	NA	NA	-0.557932	0.83995	NA	NA
rs17619458	rs17619458	21	27881221	JAM2	NA	NA	-0.891108	0.632949	NA	NA
rs2070655	rs2070655	21	27423561	JAM2	NA	NA	-1.29171	0.561508	NA	NA
rs219672	rs219672	21	27849346	JAM2	0.541632	0.814034	NA	NA	NA	NA
rs2212705	rs2212705	21	26607664	JAM2	NA	NA	-0.494641	0.823348	NA	NA
rs222160	rs222160	21	27872969	JAM2	-0.401459	0.869887	NA	NA	NA	NA
rs222931	rs222931	21	27897399	JAM2	NA	NA	-0.401189	0.861524	NA	NA
rs222970	rs222970	21	27939603	JAM2	NA	NA	-0.564975	0.825443	NA	NA
rs2409018	rs2409018	21	26160968	JAM2	NA	NA	0.694374	0.843059	NA	NA
rs2829257	rs145151823	21	26058659	JAM2	0.706611	0.841901	NA	NA	NA	NA
rs2829388	rs2829388	21	26174872	JAM2	NA	NA	-0.681093	0.824301	NA	NA
rs2829997	rs2829997	21	27326859	JAM2	NA	NA	-0.909019	0.824664	NA	NA
rs2830088	rs2830088	21	27514740	JAM2	NA	NA	-0.503869	0.87234	NA	NA
rs2830230	rs2830230	21	27815652	JAM2	NA	NA	-1.18246	0.11159	NA	NA
rs364048	rs364048	21	27544041	JAM2	-0.491625	0.853968	NA	NA	NA	NA
rs373521	rs373521	21	27257660	JAM2	NA	NA	0.672708	0.871678	NA	NA
rs440666	rs440666	21	27328175	JAM2	0.440238	0.876952	NA	NA	NA	NA
rs4817045	rs4817045	21	27010118	JAM2	NA	NA	0.717598	0.817844	NA	NA
rs62224862	rs62224862	21	27521907	JAM2	NA	NA	0.546114	0.760023	NA	NA
rs7277137	rs7277137	21	26476184	JAM2	0.76395	0.849595	NA	NA	NA	NA
rs7283438	rs7283438	21	27109515	JAM2	NA	NA	-0.673944	0.798102	NA	NA
rs73335106	rs73335106	21	26566391	JAM2	0.823911	0.644713	NA	NA	NA	NA
rs966410	rs966410	21	27852724	JAM2	0.408663	0.87436	NA	NA	NA	NA
rs9754096	rs9754096	21	27316873	JAM2	0.744728	0.717141	NA	NA	NA	NA
JHU_21.35161839	rs16990855	21	35161840	KCNE1	NA	NA	-0.501315	0.856396	NA	NA
JHU_21.35362609	NA	21	35362610	KCNE1	-0.426192	0.87618	NA	NA	NA	NA
JHU_21.35382868	rs9653714	21	35382869	KCNE1	0.269048	0.853471	NA	NA	NA	NA
JHU_21.35421715	rs12483590	21	35421716	KCNE1	NA	NA	0.456631	0.635398	NA	NA
JHU_21.35506374	rs149895478	21	35506375	KCNE1	-0.750205	0.411937	-0.837579	0.717381	NA	NA
JHU_21.35591856	rs1034313	21	35591857	KCNE1	NA	NA	-0.532335	0.865926	NA	NA
JHU_21.35774245	NA	21	35774246	KCNE1	-0.26223	0.816592	-0.34838	0.833515	NA	NA
JHU_21.35914718	rs12626176	21	35914719	KCNE1	0.218917	0.881053	NA	NA	NA	NA
JHU_21.35968046	rs114065560	21	35968047	KCNE1	0.375044	0.875347	NA	NA	NA	NA
JHU_21.36087004	NA	21	36087005	KCNE1	0.295544	0.715616	NA	NA	NA	NA
JHU_21.36174273	rs111862108	21	36174274	KCNE1	NA	NA	-0.369929	0.854324	NA	NA
JHU_21.36224144	rs77513573	21	36224145	KCNE1	0.471248	0.746293	NA	NA	NA	NA
JHU_21.36320575	rs76436004	21	36320576	KCNE1	NA	NA	0.717521	0.748515	NA	NA
JHU_21.36527165	rs201699777	21	36527166	KCNE1	NA	NA	0.334185	0.801267	NA	NA
kgp10657881	rs3787719	21	35903830	KCNE1	-0.602393	0.698272	-0.786769	0.748159	NA	NA
kgp1326416	rs6517296	21	36882228	KCNE1	0.246498	0.736973	NA	NA	NA	NA
rs1015603	rs1015603	21	36856765	KCNE1	-0.245788	0.847959	NA	NA	NA	NA
rs11088296	rs11088296	21	36237546	KCNE1	0.395358	0.495407	0.414375	0.796498	NA	NA
rs11700621	rs11700621	21	35820221	KCNE1	0.247652	0.840855	0.409169	0.729014	NA	NA
rs11909074	rs11909074	21	35820324	KCNE1	NA	NA	-0.441249	0.673049	NA	NA
rs11910142	rs11910142	21	36816352	KCNE1	-0.335127	0.676202	-0.436626	0.732272	NA	NA
rs12483023	rs12483023	21	36561598	KCNE1	-0.257377	0.761838	NA	NA	NA	NA
rs12626430	rs12626430	21	36522993	KCNE1	NA	NA	0.669258	0.844795	NA	NA
rs13046042	rs13046042	21	35546799	KCNE1	-0.303522	0.666779	NA	NA	NA	NA
rs13048252	rs13048252	21	35736166	KCNE1	-0.322419	0.838539	NA	NA	NA	NA
rs1892663	rs1892663	21	36132359	KCNE1	NA	NA	-0.510347	0.864078	NA	NA
rs2186555	rs2186555	21	35421734	KCNE1	NA	NA	0.294402	0.85668	NA	NA
rs2242720	rs2242720	21	36714156	KCNE1	NA	NA	0.313437	0.864084	NA	NA
rs2243890	rs2243890	21	35900759	KCNE1	NA	NA	-0.427637	0.726168	NA	NA
rs2247822	rs2247822	21	36489120	KCNE1	-0.218385	0.87462	-0.303878	0.875141	NA	NA
rs2248720	rs2248720	21	36232156	KCNE1	-0.451492	0.807191	NA	NA	NA	NA
rs2251817	rs2251817	21	35934476	KCNE1	NA	NA	0.623732	0.752054	NA	NA
rs2256797	rs2256797	21	35157511	KCNE1	-0.365579	0.845235	-0.503536	0.848362	NA	NA
rs2409526	rs2409526	21	35944406	KCNE1	0.265436	0.864679	NA	NA	NA	NA
rs2834257	rs2834257	21	35126297	KCNE1	-0.23138	0.8762	NA	NA	NA	NA
rs2834277	rs2834277	21	35214683	KCNE1	0.19311	0.882061	0.293895	0.853661	NA	NA
rs2834368	rs2834368	21	35419190	KCNE1	NA	NA	0.294402	0.85668	NA	NA
rs2834435	rs2834435	21	35647853	KCNE1	NA	NA	0.34117	0.83774	NA	NA
rs2834442	rs2834442	21	35690786	KCNE1	-0.207289	0.867386	NA	NA	NA	NA
rs2834450	rs2834450	21	35702083	KCNE1	-0.424185	0.853743	NA	NA	NA	NA
rs2834541	rs2834541	21	35932619	KCNE1	-0.284886	0.869124	NA	NA	NA	NA
rs2834606	rs2834606	21	36099738	KCNE1	-0.315988	0.768717	NA	NA	NA	NA
rs2834772	rs2834772	21	36483159	KCNE1	0.283232	0.810612	NA	NA	NA	NA
rs2834804	rs2834804	21	36524140	KCNE1	NA	NA	0.556752	0.878065	NA	NA
rs2834932	rs2834932	21	36798021	KCNE1	0.255071	0.830875	NA	NA	NA	NA
rs3453	rs3453	21	35819063	KCNE1	NA	NA	-0.425907	0.683559	NA	NA
rs375240565	rs375240565	21	36120774	KCNE1	0.33117	0.680334	NA	NA	NA	NA
rs56770972	rs56770972	21	36774499	KCNE1	NA	NA	-0.423042	0.687693	NA	NA
rs60001827	rs60001827	21	35703852	KCNE1	NA	NA	-0.627139	0.860766	NA	NA
rs61337034	rs61337034	21	35547033	KCNE1	-0.312092	0.63504	-0.296099	0.879903	NA	NA
rs7276916	rs7276916	21	35529472	KCNE1	NA	NA	0.431582	0.821484	NA	NA
rs7282726	rs7282726	21	36127330	KCNE1	0.227356	0.85434	NA	NA	NA	NA
rs73201074	NA	21	36244598	KCNE1	0.28656	0.779901	0.417676	0.732867	NA	NA
rs73205261	rs73205261	21	35725352	KCNE1	0.44449	0.788542	0.604118	0.79268	NA	NA
rs73355792	rs73355792	21	35751267	KCNE1	NA	NA	0.364298	0.795096	NA	NA
rs76242226	rs76242226	21	36786592	KCNE1	NA	NA	0.430417	0.869914	NA	NA
rs76868320	rs76868320	21	36809539	KCNE1	-0.340408	0.661093	-0.378007	0.829675	NA	NA
rs78784932	rs78784932	21	35887551	KCNE1	NA	NA	0.446294	0.86349	NA	NA
rs8126845	rs8126845	21	36571004	KCNE1	0.257524	0.853537	NA	NA	NA	NA
rs8127401	rs8127401	21	35888206	KCNE1	-0.212645	0.851018	-0.581141	0.0236636	NA	NA
rs8128386	rs8128386	21	35845645	KCNE1	NA	NA	-0.399356	0.75116	NA	NA
rs8130447	rs8130447	21	35950431	KCNE1	NA	NA	-0.354006	0.841604	NA	NA
rs8130631	rs8130631	21	35535498	KCNE1	-0.349772	0.546567	NA	NA	NA	NA
rs8131131	rs8131131	21	35893737	KCNE1	-0.279554	0.75259	-0.693279	0.00380222	NA	NA
rs8134785	rs8134785	21	35931909	KCNE1	-0.327685	0.604741	-0.331041	0.851909	NA	NA
rs9305548	rs9305548	21	35742722	KCNE1	NA	NA	-0.31116	0.821484	NA	NA
rs9941836	rs9941836	21	36047980	KCNE1	0.285238	0.767068	NA	NA	NA	NA
rs9978154	rs9978154	21	36122553	KCNE1	0.28865	0.74072	NA	NA	NA	NA
rs9980702	rs9980702	21	36512443	KCNE1	NA	NA	0.340038	0.83964	NA	NA
JHU_21.39151650	rs858044	21	39151651	KCNJ15	NA	NA	-1.24555	0.748466	NA	NA
JHU_21.39728545	rs112615110	21	39728546	KCNJ15	NA	NA	-1.14308	0.86349	NA	NA
JHU_21.39744057	rs115607527	21	39744058	KCNJ15	1.19722	0.828905	NA	NA	NA	NA
JHU_21.40078430	rs9979700	21	40078431	KCNJ15	NA	NA	-0.791616	0.829043	NA	NA
JHU_21.40245454	rs387721	21	40245455	KCNJ15	NA	NA	-0.843995	0.836394	NA	NA
JHU_21.40281484	rs79312284	21	40281485	KCNJ15	-1.27184	0.83688	NA	NA	NA	NA
rs12373919	rs12373919	21	39358496	KCNJ15	-1.307	0.841957	NA	NA	NA	NA
rs12482779	rs12482779	21	39800588	KCNJ15	NA	NA	-1.11352	0.815914	NA	NA
rs12626880	rs12626880	21	40040648	KCNJ15	-0.737747	0.877085	NA	NA	NA	NA
rs13047335	rs13047335	21	39502917	KCNJ15	NA	NA	1.18323	0.817547	NA	NA
rs2032090	rs2032090	21	39102553	KCNJ15	0.785316	0.865124	NA	NA	NA	NA
rs2252355	rs2252355	21	39440942	KCNJ15	-1.06167	0.438246	NA	NA	NA	NA
rs2297256	rs2297256	21	40558421	KCNJ15	0.608848	0.871483	NA	NA	NA	NA
rs2835779	rs201921154	21	38892610	KCNJ15	0.589576	0.874251	NA	NA	NA	NA
rs2835931	rs2835931	21	39121648	KCNJ15	0.763439	0.8563	NA	NA	NA	NA
rs2836353	rs2836353	21	39753346	KCNJ15	-1.35728	0.853253	NA	NA	NA	NA
rs2836362	rs2836362	21	39764784	KCNJ15	NA	NA	-1.17837	0.785158	NA	NA
rs2836453	rs2836453	21	39880652	KCNJ15	NA	NA	1.23325	0.833814	NA	NA
rs2836597	rs2836597	21	40024424	KCNJ15	-0.584534	0.876487	NA	NA	NA	NA
rs2836757	rs2836757	21	40294024	KCNJ15	NA	NA	-0.83665	0.823631	NA	NA
rs2836770	rs2836770	21	40314704	KCNJ15	NA	NA	0.758479	0.811109	NA	NA
rs2836772	rs2836772	21	40316100	KCNJ15	NA	NA	0.73479	0.859196	NA	NA
rs2836877	rs2836877	21	40452573	KCNJ15	-0.895392	0.832276	NA	NA	NA	NA
rs2836878	rs2836878	21	40465534	KCNJ15	NA	NA	1.0027	0.846717	NA	NA
rs406189	rs406189	21	40430479	KCNJ15	-0.700813	0.818914	NA	NA	NA	NA
rs55870334	rs55870334	21	39579012	KCNJ15	NA	NA	-0.718294	0.853689	NA	NA
rs67693162	rs67693162	21	39810198	KCNJ15	NA	NA	-1.26178	0.839443	NA	NA
rs67739865	rs67739865	21	39049101	KCNJ15	NA	NA	-0.645936	0.846053	NA	NA
rs7278145	rs140980509	21	38714185	KCNJ15	NA	NA	0.769145	0.817314	NA	NA
rs7510030	rs7510030	21	40236687	KCNJ15	1.23425	0.859479	NA	NA	NA	NA
rs79304544	rs79304544	21	40384458	KCNJ15	-1.91358	0.567722	NA	NA	NA	NA
rs8128874	rs8128874	21	39697715	KCNJ15	1.04937	0.774351	NA	NA	NA	NA
rs8130521	rs8130521	21	39270074	KCNJ15	-0.612953	0.877365	NA	NA	NA	NA
rs858035	rs858035	21	39099191	KCNJ15	NA	NA	-0.889292	0.815272	NA	NA
rs9974126	rs9974126	21	38881289	KCNJ15	NA	NA	-0.633312	0.870699	NA	NA
rs9975831	rs9975831	21	38702072	KCNJ15	NA	NA	-1.00882	0.810365	NA	NA
rs9979478	rs9979478	21	39807498	KCNJ15	NA	NA	-1.15086	0.827489	NA	NA
rs9981584	NA	21	40319856	KCNJ15	-0.755746	0.871013	NA	NA	NA	NA
JHU_21.39885061	NA	21	39885062	LCA5L	0.639823	0.874418	NA	NA	NA	NA
JHU_21.40078430	rs9979700	21	40078431	LCA5L	NA	NA	-0.688534	0.535157	NA	NA
JHU_21.40119178	rs112297113	21	40119179	LCA5L	NA	NA	0.63473	0.865452	NA	NA
JHU_21.40906419	rs35776957	21	40906420	LCA5L	0.742828	0.863371	NA	NA	NA	NA
JHU_21.41373377	rs139217274	21	41373378	LCA5L	-1.24517	0.86939	NA	NA	NA	NA
JHU_21.41555089	rs1882789	21	41555090	LCA5L	0.807542	0.868683	NA	NA	NA	NA
JHU_21.41594620	rs9982499	21	41594621	LCA5L	NA	NA	0.40929	0.88079	NA	NA
rs1011037	rs1011037	21	41268738	LCA5L	NA	NA	0.766275	0.723759	NA	NA
rs1079601	rs1079601	21	40377555	LCA5L	NA	NA	-0.575768	0.703517	NA	NA
rs116669433	rs116669433	21	40477663	LCA5L	1.50438	0.779901	NA	NA	NA	NA
rs13049946	rs13049946	21	41783102	LCA5L	NA	NA	0.716805	0.797827	NA	NA
rs1543290	rs1543290	21	40366954	LCA5L	NA	NA	-0.86859	0.865427	NA	NA
rs1882755	rs1882755	21	41786287	LCA5L	NA	NA	0.801216	0.697063	NA	NA
rs1888469	rs1888469	21	39899504	LCA5L	-0.683723	0.742219	NA	NA	NA	NA
rs2222999	rs2222999	21	41425831	LCA5L	NA	NA	0.535274	0.780229	NA	NA
rs2299787	rs2299787	21	41290971	LCA5L	NA	NA	-1.01741	0.842832	NA	NA
rs2836411	rs2836411	21	39819830	LCA5L	NA	NA	0.433551	0.863043	NA	NA
rs2836654	rs2836654	21	40112319	LCA5L	NA	NA	0.416124	0.880852	NA	NA
rs2836659	rs2836659	21	40122021	LCA5L	-0.731928	0.856024	NA	NA	NA	NA
rs2837273	rs2837273	21	41270564	LCA5L	NA	NA	0.62419	0.851617	NA	NA
rs2837284	rs2837284	21	41275401	LCA5L	NA	NA	0.7995	0.644877	NA	NA
rs2837302	rs2837302	21	41303895	LCA5L	-0.624285	0.800422	NA	NA	NA	NA
rs2837340	rs2837340	21	41351197	LCA5L	NA	NA	-0.637507	0.868452	NA	NA
rs2837410	rs2837410	21	41435825	LCA5L	-0.718581	0.839089	NA	NA	NA	NA
rs2837506	rs2837506	21	41581684	LCA5L	NA	NA	0.607421	0.79472	NA	NA
rs2837578	rs2837578	21	41737732	LCA5L	NA	NA	-0.566921	0.844558	NA	NA
rs3819595	rs3819595	21	41282698	LCA5L	NA	NA	0.546583	0.875552	NA	NA
rs3827207	rs3827207	21	39940890	LCA5L	0.647114	0.833744	NA	NA	NA	NA
rs4266093	rs4266093	21	40424974	LCA5L	0.700907	0.820356	NA	NA	NA	NA
rs430255	rs430255	21	41496605	LCA5L	0.614079	0.841627	NA	NA	NA	NA
rs451518	rs451518	21	41479698	LCA5L	NA	NA	0.690731	0.822642	NA	NA
rs498027	rs498027	21	41016873	LCA5L	NA	NA	-0.670806	0.630977	NA	NA
rs55651028	rs55651028	21	41312909	LCA5L	0.565535	0.843194	NA	NA	NA	NA
rs55681902	rs55681902	21	39784752	LCA5L	-0.725845	0.838517	NA	NA	NA	NA
rs62223052	rs62223052	21	40708702	LCA5L	NA	NA	0.415033	0.857102	NA	NA
rs62236605	rs62236605	21	41346214	LCA5L	-0.62093	0.853668	NA	NA	NA	NA
rs717416	rs717416	21	41649097	LCA5L	NA	NA	-0.557119	0.723981	NA	NA
rs726046	rs726046	21	40712367	LCA5L	NA	NA	-0.607971	0.863488	NA	NA
rs73213103	rs73213103	21	41589058	LCA5L	NA	NA	0.799123	0.6591	NA	NA
rs73227046	rs73227046	21	41690486	LCA5L	1.38858	0.807619	NA	NA	NA	NA
rs73907323	rs73907323	21	41066953	LCA5L	NA	NA	-0.512914	0.846072	NA	NA
rs74578577	rs74578577	21	41269531	LCA5L	NA	NA	0.582696	0.874751	NA	NA
rs77273962	rs77273962	21	41516053	LCA5L	NA	NA	-0.546892	0.857678	NA	NA
rs9636935	rs9636935	21	39837682	LCA5L	-0.872043	0.860916	NA	NA	NA	NA
rs9979478	rs9979478	21	39807498	LCA5L	1.02656	0.831191	NA	NA	NA	NA
rs9982745	rs9982745	21	41594679	LCA5L	NA	NA	0.40929	0.88079	NA	NA
JHU_21.45016784	NA	21	45016785	LRRC3	-0.419718	0.821186	NA	NA	NA	NA
JHU_21.45125635	rs114725617	21	45125636	LRRC3	-0.337925	0.870432	NA	NA	NA	NA
JHU_21.45164917	rs2329596	21	45164918	LRRC3	-0.530296	0.851423	NA	NA	NA	NA
JHU_21.45391159	rs146030249	21	45391160	LRRC3	0.678072	0.692108	NA	NA	NA	NA
JHU_21.45645306	NA	21	45645307	LRRC3	0.446829	0.773624	NA	NA	NA	NA
JHU_21.45682806	rs149216252	21	45682807	LRRC3	0.42659	0.651515	NA	NA	NA	NA
JHU_21.45701544	NA	21	45701545	LRRC3	NA	NA	-0.293705	0.86932	NA	NA
JHU_21.45964103	rs77205340	21	45964104	LRRC3	NA	NA	-0.574432	0.836379	NA	NA
JHU_21.45993665	NA	21	45993666	LRRC3	-0.588923	0.713834	NA	NA	NA	NA
JHU_21.46055596	rs73907086	21	46055597	LRRC3	-0.267402	0.87063	-0.370411	0.618234	NA	NA
JHU_21.46078341	rs9974195	21	46078342	LRRC3	NA	NA	0.375149	0.873465	NA	NA
JHU_21.46213521	rs9981344	21	46213522	LRRC3	0.396231	0.599974	NA	NA	NA	NA
JHU_21.46337040	rs76462196	21	46337041	LRRC3	-0.550494	0.870843	-0.558167	0.857916	NA	NA
JHU_21.46427754	NA	21	46427755	LRRC3	-0.444259	0.882262	NA	NA	NA	NA
exm2272988	rs2847231	21	45735995	LRRC3	0.26214	0.851911	NA	NA	NA	NA
rs111668637	rs111668637	21	46032087	LRRC3	-0.421564	0.82127	NA	NA	NA	NA
rs111886341	rs111886341	21	46478685	LRRC3	-0.309283	0.880789	NA	NA	NA	NA
rs11910263	rs11910263	21	46045383	LRRC3	NA	NA	-0.263945	0.87605	NA	NA
rs2329896	rs2329896	21	46129439	LRRC3	NA	NA	-0.434259	0.661542	NA	NA
rs2329900	rs2329900	21	46203641	LRRC3	NA	NA	-0.330498	0.844558	NA	NA
rs235360	rs235360	21	46195243	LRRC3	-0.326962	0.879672	NA	NA	NA	NA
rs2838534	rs2838534	21	45673649	LRRC3	-0.362013	0.714086	NA	NA	NA	NA
rs2838681	rs2838681	21	46200581	LRRC3	0.400316	0.718038	NA	NA	NA	NA
rs2838760	rs2838760	21	46481505	LRRC3	-0.252877	0.832858	-0.288153	0.726126	NA	NA
rs41277548	rs41277548	21	45709395	LRRC3	-0.271029	0.853597	NA	NA	NA	NA
rs41277556	rs41277556	21	45854925	LRRC3	0.254295	0.819192	NA	NA	NA	NA
rs4818710	rs4818710	21	45756344	LRRC3	-0.268595	0.867517	-0.313697	0.78175	NA	NA
rs4818744	rs4818744	21	46360486	LRRC3	0.276669	0.79471	NA	NA	NA	NA
rs4818751	NA	21	46440385	LRRC3	0.327652	0.873806	0.339566	0.855209	NA	NA
rs4819056	rs4819056	21	46717704	LRRC3	NA	NA	0.339843	0.844558	NA	NA
rs4819388	rs4819388	21	45647421	LRRC3	0.410349	0.768306	NA	NA	NA	NA
rs62214491	rs62214491	21	46353597	LRRC3	0.456051	0.866886	NA	NA	NA	NA
rs660385	rs660385	21	46178687	LRRC3	-0.469759	0.660077	-0.390127	0.794436	NA	NA
rs674696	NA	21	46179598	LRRC3	NA	NA	-0.25172	0.851456	NA	NA
rs7283760	rs7283760	21	45640629	LRRC3	0.28407	0.865534	NA	NA	NA	NA
rs73377622	rs73377622	21	45854053	LRRC3	-0.313878	0.842846	NA	NA	NA	NA
rs743491	rs743491	21	45869359	LRRC3	-0.313583	0.849736	NA	NA	NA	NA
rs760426	rs760426	21	45715814	LRRC3	-0.263709	0.850476	NA	NA	NA	NA
rs762424	rs762424	21	45679230	LRRC3	0.288851	0.774317	NA	NA	NA	NA
rs79087200	rs79087200	21	46842492	LRRC3	NA	NA	-0.469902	0.84011	NA	NA
rs8645	rs8645	21	46226566	LRRC3	-0.292155	0.739453	NA	NA	NA	NA
rs885656	rs885656	21	46181644	LRRC3	NA	NA	-0.263204	0.873229	NA	NA
rs9974809	rs9974809	21	45630480	LRRC3	-0.235052	0.873709	NA	NA	NA	NA
JHU_21.46666509	rs733737	21	46666510	LSS	0.195896	0.863186	NA	NA	NA	NA
JHU_21.46852241	rs9975785	21	46852242	LSS	0.376476	0.72052	NA	NA	NA	NA
JHU_21.47074064	rs116759810	21	47074065	LSS	NA	NA	0.382066	0.782215	NA	NA
JHU_21.47243085	rs78673368	21	47243086	LSS	-0.606055	0.209544	NA	NA	NA	NA
JHU_21.47397866	rs117179421	21	47397867	LSS	-0.191727	0.872839	NA	NA	NA	NA
JHU_21.47461725	NA	21	47461726	LSS	0.227978	0.837102	NA	NA	NA	NA
JHU_21.47470026	rs116373897	21	47470027	LSS	-0.294647	0.754525	NA	NA	NA	NA
JHU_21.47500493	rs869152	21	47500494	LSS	NA	NA	0.246174	0.800703	NA	NA
JHU_21.47510751	NA	21	47510752	LSS	NA	NA	0.200353	0.798102	NA	NA
JHU_21.47541703	NA	21	47541704	LSS	NA	NA	0.326907	0.838516	NA	NA
JHU_21.47561040	rs2839126	21	47561041	LSS	NA	NA	-0.220877	0.699316	NA	NA
JHU_21.47571784	NA	21	47571785	LSS	NA	NA	0.34575	0.822774	NA	NA
JHU_21.47787926	rs114466975	21	47787927	LSS	NA	NA	0.390039	0.806027	NA	NA
exm1579525	NA	21	46910210	LSS	NA	NA	-0.184046	0.876382	NA	NA
exm1579548	rs116111018	21	46912464	LSS	-0.401877	0.871841	NA	NA	NA	NA
exm2264732	rs2838887	21	46768530	LSS	0.165665	0.843529	NA	NA	NA	NA
rs11701826	rs11701826	21	46762648	LSS	0.194207	0.854835	NA	NA	NA	NA
rs11702450	rs11702450	21	47703649	LSS	NA	NA	0.169538	0.873465	NA	NA
rs11702607	rs11702607	21	47387112	LSS	-0.180876	0.834755	NA	NA	NA	NA
rs1475596	rs1475596	21	46979519	LSS	NA	NA	0.142754	0.866245	NA	NA
rs1556340	rs1556340	21	47574960	LSS	0.195528	0.848614	NA	NA	NA	NA
rs2236455	rs2236455	21	46893370	LSS	-0.168852	0.870302	NA	NA	NA	NA
rs2236490	rs2236490	21	47512330	LSS	NA	NA	0.179089	0.790936	NA	NA
rs2298695	rs2298695	21	47655027	LSS	NA	NA	0.203716	0.784998	NA	NA
rs2838824	rs2838824	21	46655385	LSS	0.197222	0.836422	NA	NA	NA	NA
rs2838905	rs2838905	21	46816740	LSS	NA	NA	0.147178	0.874027	NA	NA
rs2838920	rs2838920	21	46841398	LSS	-0.172685	0.843842	NA	NA	NA	NA
rs2838923	rs2838923	21	46846944	LSS	0.243078	0.78436	NA	NA	NA	NA
rs2839155	rs2839155	21	47639992	LSS	NA	NA	0.153554	0.87805	NA	NA
rs2839158	rs2839158	21	47641794	LSS	NA	NA	0.294905	0.5936	NA	NA
rs2839190	rs2839190	21	47695220	LSS	-0.182513	0.837889	NA	NA	NA	NA
rs34115287	rs34115287	21	47635176	LSS	NA	NA	0.318332	0.536196	NA	NA
rs35881321	rs35881321	21	47532456	LSS	0.393647	0.725666	NA	NA	NA	NA
rs4305353	rs4305353	21	47507689	LSS	0.29725	0.861847	NA	NA	NA	NA
rs4819199	rs4819199	21	47515994	LSS	-0.234401	0.877297	NA	NA	NA	NA
rs62211959	rs62211959	21	47318039	LSS	NA	NA	0.206738	0.875067	NA	NA
rs73374839	rs73374839	21	47014106	LSS	NA	NA	-0.202847	0.870127	NA	NA
rs7409857	rs7409857	21	46922436	LSS	NA	NA	0.134698	0.86349	NA	NA
rs79420786	rs79420786	21	47499365	LSS	NA	NA	0.229019	0.862886	NA	NA
rs869087	NA	21	47515645	LSS	NA	NA	0.239971	0.873754	NA	NA
rs914238	rs914238	21	47015661	LSS	NA	NA	-0.153637	0.799021	NA	NA
rs914244	rs914244	21	47516351	LSS	NA	NA	0.226307	0.791413	NA	NA
rs914247	rs914247	21	47609677	LSS	-0.166372	0.860726	NA	NA	NA	NA
rs944422	rs944422	21	46982335	LSS	0.172649	0.87296	NA	NA	NA	NA
rs9753963	rs9753963	21	46661437	LSS	0.179724	0.805138	NA	NA	NA	NA
rs9975588	rs9975588	21	47704896	LSS	NA	NA	0.194295	0.822372	NA	NA
rs9975613	rs9975613	21	47494789	LSS	NA	NA	0.155271	0.858841	NA	NA
rs9977697	rs9977697	21	46740019	LSS	NA	NA	-0.157378	0.851475	NA	NA
rs9984235	rs9984235	21	46852259	LSS	0.225269	0.682981	NA	NA	NA	NA
JHU_21.29339701	NA	21	29339702	LTN1	0.17162	0.730634	NA	NA	NA	NA
JHU_21.29487787	rs34030490	21	29487788	LTN1	0.0933102	0.812483	NA	NA	NA	NA
JHU_21.29488164	rs7278066	21	29488165	LTN1	0.0933102	0.812483	NA	NA	NA	NA
JHU_21.29874276	rs112198502	21	29874277	LTN1	-0.108421	0.761303	NA	NA	NA	NA
JHU_21.30101441	rs2409320	21	30101442	LTN1	-0.100885	0.87067	NA	NA	NA	NA
JHU_21.30106216	rs373009261	21	30106217	LTN1	-0.105276	0.861823	NA	NA	NA	NA
JHU_21.30584939	rs2832261	21	30584940	LTN1	-0.270098	0.391373	NA	NA	NA	NA
rs1012042	rs1012042	21	31319562	LTN1	NA	NA	0.0731795	0.783929	NA	NA
rs10154107	NA	21	29509215	LTN1	NA	NA	0.0551074	0.870535	NA	NA
rs10470086	rs10470086	21	29495146	LTN1	0.095419	0.828864	NA	NA	NA	NA
rs11088085	rs11088085	21	30104423	LTN1	-0.0973282	0.872221	NA	NA	NA	NA
rs116579710	rs116579710	21	29412547	LTN1	NA	NA	0.0701678	0.813942	NA	NA
rs12627005	rs12627005	21	30148739	LTN1	0.118891	0.86791	NA	NA	NA	NA
rs13050595	rs13050595	21	29966970	LTN1	-0.0911572	0.874583	NA	NA	NA	NA
rs16983263	rs16983263	21	30153714	LTN1	-0.122058	0.877427	NA	NA	NA	NA
rs17781982	rs17781982	21	29976843	LTN1	-0.106548	0.870844	NA	NA	NA	NA
rs2243521	rs2243521	21	30431730	LTN1	NA	NA	0.085891	0.739872	NA	NA
rs2243552	rs2243552	21	30318466	LTN1	0.101418	0.77326	NA	NA	NA	NA
rs2245280	rs2245280	21	30271099	LTN1	-0.138529	0.688004	NA	NA	NA	NA
rs2246042	rs2246042	21	31098182	LTN1	0.119674	0.872588	NA	NA	NA	NA
rs2300307	NA	21	30958318	LTN1	NA	NA	-0.0699009	0.875141	NA	NA
rs2831275	rs2831275	21	29328144	LTN1	0.141726	0.815425	NA	NA	NA	NA
rs2831347	rs2831347	21	29387732	LTN1	-0.124189	0.762723	NA	NA	NA	NA
rs2831350	rs2831350	21	29389882	LTN1	0.0882741	0.861879	NA	NA	NA	NA
rs2831369	rs2831369	21	29395618	LTN1	NA	NA	-0.157801	0.249934	NA	NA
rs2831466	rs2831466	21	29449935	LTN1	NA	NA	-0.0657821	0.866026	NA	NA
rs2831534	rs2831534	21	29514609	LTN1	0.11318	0.79221	NA	NA	NA	NA
rs2831788	rs2831788	21	29789405	LTN1	-0.11963	0.794288	NA	NA	NA	NA
rs2831861	rs2831861	21	29865739	LTN1	0.0827881	0.86939	NA	NA	NA	NA
rs2831886	rs2831886	21	29893891	LTN1	0.153575	0.864108	NA	NA	NA	NA
rs2831893	rs2831893	21	29899760	LTN1	0.108934	0.800514	NA	NA	NA	NA
rs2831981	rs2831981	21	30095754	LTN1	-0.104567	0.83391	NA	NA	NA	NA
rs2831998	rs2831998	21	30103767	LTN1	-0.0973282	0.872221	NA	NA	NA	NA
rs2832019	rs2832019	21	30112207	LTN1	-0.083698	0.873032	NA	NA	NA	NA
rs2832077	rs2832077	21	30141021	LTN1	NA	NA	0.127761	0.846588	NA	NA
rs2832233	rs2832233	21	30546000	LTN1	-0.220747	0.597853	NA	NA	NA	NA
rs2832323	rs2832323	21	30814372	LTN1	-0.168161	0.838441	NA	NA	NA	NA
rs2832383	rs2832383	21	30883135	LTN1	-0.096496	0.838596	NA	NA	NA	NA
rs363431	rs363431	21	30969901	LTN1	NA	NA	-0.078566	0.863472	NA	NA
rs4356739	rs4356739	21	29335827	LTN1	0.0955054	0.850032	NA	NA	NA	NA
rs4410366	rs4410366	21	29410132	LTN1	0.20725	0.848995	NA	NA	NA	NA
rs464809	rs464809	21	31340248	LTN1	NA	NA	0.0566595	0.853826	NA	NA
rs6516803	rs6516803	21	29417762	LTN1	NA	NA	-0.160231	0.469127	NA	NA
rs7280710	rs7280710	21	31057395	LTN1	NA	NA	-0.0772261	0.837508	NA	NA
rs743321	rs743321	21	31018770	LTN1	NA	NA	-0.0891331	0.745019	NA	NA
rs9305357	rs9305357	21	29508422	LTN1	NA	NA	0.0551074	0.870535	NA	NA
rs9978929	rs9978929	21	29449806	LTN1	NA	NA	-0.0581465	0.872659	NA	NA
rs9983651	rs9983651	21	30491227	LTN1	NA	NA	0.0707346	0.862248	NA	NA
JHU_21.29455362	rs114875420	21	29455363	MAP3K7CL	NA	NA	1.07753	0.827685	NA	NA
JHU_21.29484839	rs12627501	21	29484840	MAP3K7CL	NA	NA	-0.46357	0.868871	NA	NA
JHU_21.29762413	rs116683634	21	29762414	MAP3K7CL	-0.302974	0.869124	NA	NA	NA	NA
JHU_21.29768804	rs34005700	21	29768805	MAP3K7CL	0.286875	0.877768	NA	NA	NA	NA
JHU_21.29768807	rs2831763	21	29768808	MAP3K7CL	0.286875	0.877768	NA	NA	NA	NA
JHU_21.29796219	rs9978771	21	29796220	MAP3K7CL	-0.647566	0.819138	NA	NA	NA	NA
JHU_21.30528093	rs2776250	21	30528094	MAP3K7CL	0.470112	0.761523	NA	NA	NA	NA
exm1564067	NA	21	30257652	MAP3K7CL	0.570038	0.831185	NA	NA	NA	NA
rs1061231	rs1061231	21	30302246	MAP3K7CL	0.545094	0.877485	NA	NA	NA	NA
rs1119625	rs1119625	21	29743847	MAP3K7CL	-0.424428	0.730032	-0.625673	0.801621	NA	NA
rs12627005	rs12627005	21	30148739	MAP3K7CL	-0.381704	0.863284	NA	NA	NA	NA
rs13046347	rs13046347	21	29731649	MAP3K7CL	0.310569	0.871955	NA	NA	NA	NA
rs16983910	rs16983910	21	30614647	MAP3K7CL	-0.405816	0.83671	NA	NA	NA	NA
rs16986045	rs16986045	21	31524709	MAP3K7CL	0.355307	0.847202	NA	NA	NA	NA
rs1888436	rs1888436	21	29749971	MAP3K7CL	NA	NA	0.585486	0.87489	NA	NA
rs1943950	rs1943950	21	31479852	MAP3K7CL	NA	NA	0.48006	0.878511	NA	NA
rs2223081	rs2223081	21	29778032	MAP3K7CL	-0.36856	0.793436	NA	NA	NA	NA
rs2243552	rs2243552	21	30318466	MAP3K7CL	-0.3392	0.730744	NA	NA	NA	NA
rs2254796	rs2254796	21	30341891	MAP3K7CL	0.422972	0.8158	NA	NA	NA	NA
rs2255564	rs2255564	21	30347990	MAP3K7CL	-0.310696	0.821047	NA	NA	NA	NA
rs2255821	rs2255821	21	31302472	MAP3K7CL	NA	NA	-0.483244	0.878423	NA	NA
rs2831466	rs2831466	21	29449935	MAP3K7CL	-0.549336	0.31669	NA	NA	NA	NA
rs2831612	rs2831612	21	29551561	MAP3K7CL	-0.630654	0.635608	NA	NA	NA	NA
rs2831615	rs2831615	21	29556000	MAP3K7CL	-0.490393	0.838441	NA	NA	NA	NA
rs2831643	rs2831643	21	29581369	MAP3K7CL	-0.318167	0.8563	NA	NA	NA	NA
rs2831744	rs2831744	21	29761086	MAP3K7CL	0.286875	0.877768	NA	NA	NA	NA
rs2831779	rs2831779	21	29783013	MAP3K7CL	-0.27108	0.872201	NA	NA	NA	NA
rs2831912	rs2831912	21	29958814	MAP3K7CL	NA	NA	-0.489363	0.857826	NA	NA
rs2832447	rs2832447	21	31197963	MAP3K7CL	0.536866	0.877485	NA	NA	NA	NA
rs363431	rs363431	21	30969901	MAP3K7CL	NA	NA	-0.649742	0.861056	NA	NA
rs363433	rs363433	21	30961131	MAP3K7CL	NA	NA	0.643208	0.83681	NA	NA
rs363538	rs363538	21	31062070	MAP3K7CL	-0.333826	0.872993	NA	NA	NA	NA
rs3787662	rs3787662	21	30524293	MAP3K7CL	-0.305933	0.807697	NA	NA	NA	NA
rs408302	rs408302	21	31200503	MAP3K7CL	NA	NA	-0.53188	0.820173	NA	NA
rs457828	rs457828	21	31352331	MAP3K7CL	-0.322424	0.880085	NA	NA	NA	NA
rs461119	rs461119	21	31147968	MAP3K7CL	NA	NA	0.591795	0.823646	NA	NA
rs465900	rs465900	21	31267808	MAP3K7CL	-0.334104	0.804158	NA	NA	NA	NA
rs468192	rs468192	21	31224266	MAP3K7CL	-0.36558	0.693533	NA	NA	NA	NA
rs468413	rs468413	21	31233994	MAP3K7CL	0.254471	0.875714	NA	NA	NA	NA
rs468619	rs468619	21	31249137	MAP3K7CL	-0.64322	0.740784	-1.50681	0.156078	NA	NA
rs468771	rs468771	21	31239279	MAP3K7CL	-0.265378	0.879699	NA	NA	NA	NA
rs56265978	rs56265978	21	30819251	MAP3K7CL	-0.572068	0.821895	NA	NA	NA	NA
rs58743433	rs58743433	21	31413596	MAP3K7CL	-0.657458	0.60701	NA	NA	NA	NA
rs640710	rs640710	21	31453884	MAP3K7CL	NA	NA	0.590959	0.789715	NA	NA
rs6516823	rs6516823	21	29563669	MAP3K7CL	-0.301378	0.869208	NA	NA	NA	NA
rs67592557	rs67592557	21	29768294	MAP3K7CL	0.286875	0.877768	NA	NA	NA	NA
rs73357477	rs73357477	21	31543946	MAP3K7CL	0.538234	0.757915	NA	NA	NA	NA
rs75476899	rs75476899	21	29650376	MAP3K7CL	NA	NA	-0.609174	0.863982	NA	NA
rs8131488	rs8131488	21	30150382	MAP3K7CL	0.304465	0.857354	0.570934	0.793159	NA	NA
rs9305375	rs9305375	21	29991334	MAP3K7CL	NA	NA	0.689329	0.858192	NA	NA
rs9978929	rs9978929	21	29449806	MAP3K7CL	-0.298122	0.862114	NA	NA	NA	NA
rs9982288	rs9982288	21	30577080	MAP3K7CL	0.404685	0.859953	NA	NA	NA	NA
rs9983789	rs9983789	21	29739928	MAP3K7CL	-0.304559	0.826233	-0.484796	0.840699	NA	NA
JHU_21.46666509	rs733737	21	46666510	MCM3AP	NA	NA	-0.0675657	0.836394	NA	NA
JHU_21.46746483	rs73373056	21	46746484	MCM3AP	NA	NA	0.0558904	0.850498	NA	NA
JHU_21.46761233	rs77067605	21	46761234	MCM3AP	0.11173	0.83685	NA	NA	NA	NA
JHU_21.46763167	rs73373086	21	46763168	MCM3AP	NA	NA	0.103762	0.799348	NA	NA
JHU_21.47016403	rs79248383	21	47016404	MCM3AP	0.0827986	0.867536	NA	NA	NA	NA
JHU_21.47314435	rs60054726	21	47314436	MCM3AP	0.0843439	0.847503	NA	NA	NA	NA
JHU_21.47469826	rs9978850	21	47469827	MCM3AP	0.0512305	0.8787	NA	NA	NA	NA
JHU_21.47499159	rs143048513	21	47499160	MCM3AP	0.127669	0.870861	NA	NA	NA	NA
JHU_21.47499528	rs73908510	21	47499529	MCM3AP	NA	NA	0.0652558	0.870322	NA	NA
JHU_21.47500493	rs869152	21	47500494	MCM3AP	NA	NA	-0.0793556	0.860364	NA	NA
JHU_21.47571784	NA	21	47571785	MCM3AP	NA	NA	-0.139323	0.764586	NA	NA
JHU_21.47787926	rs114466975	21	47787927	MCM3AP	NA	NA	-0.122473	0.872695	NA	NA
JHU_21.47966627	NA	21	47966628	MCM3AP	NA	NA	0.0684611	0.853926	NA	NA
JHU_21.47970737	rs74969581	21	47970738	MCM3AP	NA	NA	-0.118685	0.875167	NA	NA
exm1579548	rs116111018	21	46912464	MCM3AP	NA	NA	-0.139352	0.844558	NA	NA
exm1581999	rs61735812	21	47836571	MCM3AP	NA	NA	0.159143	0.666074	NA	NA
kgp7090879	rs7279894	21	47676840	MCM3AP	NA	NA	0.112279	0.100656	NA	NA
kgp872471	rs2838871	21	46727137	MCM3AP	NA	NA	0.0946624	0.739536	NA	NA
rs11089010	rs11089010	21	46948484	MCM3AP	-0.0971239	0.874222	NA	NA	NA	NA
rs11702450	rs11702450	21	47703649	MCM3AP	-0.0698768	0.832642	NA	NA	NA	NA
rs11702775	rs11702775	21	47607847	MCM3AP	-0.11179	0.876706	NA	NA	NA	NA
rs16978755	rs16978755	21	47431031	MCM3AP	-0.0701233	0.881676	NA	NA	NA	NA
rs2250213	rs2250213	21	47674275	MCM3AP	NA	NA	-0.0602074	0.825443	NA	NA
rs2297284	rs2297284	21	46705345	MCM3AP	NA	NA	-0.0845464	0.737292	NA	NA
rs2838906	rs2838906	21	46821907	MCM3AP	NA	NA	-0.0599569	0.844991	NA	NA
rs2839019	rs2839019	21	47279244	MCM3AP	NA	NA	-0.0663731	0.831074	NA	NA
rs2839102	rs2839102	21	47501261	MCM3AP	NA	NA	0.0551129	0.844404	NA	NA
rs2839173	rs2839173	21	47676711	MCM3AP	NA	NA	-0.0581192	0.793157	NA	NA
rs2839186	rs2839186	21	47690068	MCM3AP	NA	NA	-0.0604537	0.809611	NA	NA
rs2839187	rs2839187	21	47690949	MCM3AP	NA	NA	0.0861616	0.624473	NA	NA
rs2839190	rs2839190	21	47695220	MCM3AP	NA	NA	0.0829279	0.473951	NA	NA
rs387320	NA	21	47347750	MCM3AP	-0.0671773	0.71708	NA	NA	NA	NA
rs4293630	rs4293630	21	47445791	MCM3AP	-0.0765507	0.867224	NA	NA	NA	NA
rs439180	rs439180	21	47362573	MCM3AP	-0.0660736	0.842207	NA	NA	NA	NA
rs4819138	rs4819138	21	47061267	MCM3AP	NA	NA	-0.0671811	0.783618	NA	NA
rs7279250	rs7279250	21	46714692	MCM3AP	NA	NA	0.0548636	0.879453	NA	NA
rs73907436	rs73907436	21	46762722	MCM3AP	NA	NA	-0.0776252	0.820059	NA	NA
rs73910608	rs73910608	21	46703410	MCM3AP	0.101351	0.840855	NA	NA	NA	NA
rs74875197	NA	21	46808696	MCM3AP	0.0646145	0.879672	0.0664084	0.872233	NA	NA
rs76352057	rs76352057	21	47027473	MCM3AP	0.0589041	0.859156	NA	NA	NA	NA
rs77889636	rs77889636	21	47588465	MCM3AP	0.0766801	0.870033	NA	NA	NA	NA
rs79934095	rs79934095	21	47037219	MCM3AP	NA	NA	0.0837849	0.790391	NA	NA
rs8128681	rs8128681	21	47049185	MCM3AP	NA	NA	0.0634375	0.79649	NA	NA
rs915805	rs915805	21	47500543	MCM3AP	NA	NA	0.0783388	0.630945	NA	NA
rs9637195	NA	21	46756999	MCM3AP	0.0963561	0.786818	0.081195	0.8626	NA	NA
rs9974406	rs9974406	21	47435594	MCM3AP	0.079372	0.811454	NA	NA	NA	NA
rs9975588	rs9975588	21	47704896	MCM3AP	-0.0737931	0.810612	-0.0628319	0.872233	NA	NA
rs9977276	rs9977276	21	47436327	MCM3AP	0.0830472	0.752681	NA	NA	NA	NA
rs9979027	rs9979027	21	47331096	MCM3AP	0.0672896	0.648328	NA	NA	NA	NA
JHU_21.33273804	rs114171205	21	33273805	MIS18A	0.318987	0.877452	NA	NA	NA	NA
JHU_21.33545245	NA	21	33545246	MIS18A	-0.655503	0.379684	NA	NA	NA	NA
JHU_21.33820298	rs111479398	21	33820299	MIS18A	NA	NA	0.285498	0.87265	NA	NA
JHU_21.34524997	rs2409475	21	34524998	MIS18A	NA	NA	-0.288675	0.86349	NA	NA
JHU_21.34529111	rs10854362	21	34529112	MIS18A	NA	NA	-0.27337	0.861217	NA	NA
rs12165267	rs12165267	21	33364621	MIS18A	NA	NA	-0.607873	0.217065	NA	NA
rs12627162	rs12627162	21	33322819	MIS18A	0.227586	0.800717	NA	NA	NA	NA
rs1414192	rs1414192	21	32735471	MIS18A	-0.370521	0.366115	NA	NA	NA	NA
rs1475837	rs1475837	21	34558232	MIS18A	-0.174886	0.864214	NA	NA	NA	NA
rs1855703	rs1855703	21	32753155	MIS18A	-0.263864	0.747865	NA	NA	NA	NA
rs2211789	rs2211789	21	33782887	MIS18A	0.422097	0.680127	NA	NA	NA	NA
rs2248975	rs2248975	21	33374801	MIS18A	-0.189338	0.838097	NA	NA	NA	NA
rs2251336	rs2251336	21	33695276	MIS18A	NA	NA	0.164267	0.880019	NA	NA
rs2268225	rs2268225	21	32666803	MIS18A	NA	NA	-0.22118	0.769095	NA	NA
rs2833365	rs2833365	21	32661323	MIS18A	0.237621	0.829433	NA	NA	NA	NA
rs2833383	rs2833383	21	32715446	MIS18A	NA	NA	0.192913	0.826714	NA	NA
rs2833446	rs2833446	21	32936974	MIS18A	0.288787	0.809632	NA	NA	NA	NA
rs2833456	rs2833456	21	32954765	MIS18A	0.275159	0.819784	NA	NA	NA	NA
rs2833459	rs2833459	21	32957765	MIS18A	0.247845	0.777336	NA	NA	NA	NA
rs2833567	NA	21	33315533	MIS18A	0.19749	0.84116	NA	NA	NA	NA
rs2833574	rs2833574	21	33324547	MIS18A	0.235159	0.828133	NA	NA	NA	NA
rs2833652	rs4795060	21	33470630	MIS18A	-0.193916	0.866724	NA	NA	NA	NA
rs2833655	rs2833655	21	33472726	MIS18A	0.189389	0.854882	NA	NA	NA	NA
rs2833792	rs2833792	21	33746806	MIS18A	NA	NA	0.177894	0.86989	NA	NA
rs2833852	rs2833852	21	33865048	MIS18A	-0.196025	0.85798	NA	NA	NA	NA
rs2834023	rs2834023	21	34319085	MIS18A	NA	NA	0.214204	0.803662	NA	NA
rs2834169	rs2834169	21	34650849	MIS18A	NA	NA	-0.202194	0.771078	NA	NA
rs28525356	rs28525356	21	32747425	MIS18A	-0.205427	0.856851	NA	NA	NA	NA
rs533651	rs533651	21	32754559	MIS18A	NA	NA	0.184987	0.87993	NA	NA
rs61377845	rs61377845	21	33247974	MIS18A	0.278928	0.752967	NA	NA	NA	NA
rs6517104	rs6517104	21	33912382	MIS18A	-0.218237	0.8169	NA	NA	NA	NA
rs725803	rs725803	21	32768399	MIS18A	NA	NA	-0.163325	0.8403	NA	NA
rs7278152	rs7278152	21	32971876	MIS18A	0.306737	0.615589	NA	NA	NA	NA
rs7278946	rs7278946	21	33789221	MIS18A	NA	NA	-0.24853	0.649305	NA	NA
rs7280200	rs7280200	21	32784330	MIS18A	-0.234789	0.760399	NA	NA	NA	NA
rs7282906	rs7282906	21	34562257	MIS18A	-0.233436	0.790891	NA	NA	NA	NA
rs73359969	rs73359969	21	33782105	MIS18A	NA	NA	0.184656	0.844266	NA	NA
rs79349296	rs79349296	21	34484928	MIS18A	0.388494	0.836992	NA	NA	NA	NA
rs8129949	rs8129949	21	33833423	MIS18A	0.206373	0.864261	NA	NA	NA	NA
rs8134589	rs8134589	21	34309113	MIS18A	NA	NA	0.254366	0.708884	NA	NA
rs9981143	rs9981143	21	33776849	MIS18A	NA	NA	0.157483	0.878769	NA	NA
rs999106	rs999106	21	32968981	MIS18A	NA	NA	-0.164942	0.86989	NA	NA
JHU_21.36882901	rs114350392	21	36882902	MORC3	NA	NA	0.10022	0.875193	NA	NA
JHU_21.37064316	rs115552893	21	37064317	MORC3	-0.0825204	0.804858	NA	NA	NA	NA
JHU_21.37064399	rs73904923	21	37064400	MORC3	-0.0825204	0.804858	NA	NA	NA	NA
JHU_21.37523446	rs59107964	21	37523447	MORC3	NA	NA	-0.156926	0.871502	NA	NA
JHU_21.37532431	rs9305579	21	37532432	MORC3	-0.0841926	0.836663	NA	NA	NA	NA
JHU_21.37532437	rs76833631	21	37532438	MORC3	-0.10088	0.830944	NA	NA	NA	NA
JHU_21.37680624	rs116807280	21	37680625	MORC3	0.185103	0.754905	NA	NA	NA	NA
JHU_21.37817905	rs2845762	21	37817906	MORC3	NA	NA	0.0845074	0.832444	NA	NA
JHU_21.37824123	rs78237434	21	37824124	MORC3	NA	NA	-0.0955431	0.870346	NA	NA
JHU_21.37871158	rs73380196	21	37871159	MORC3	-0.0733173	0.83961	NA	NA	NA	NA
JHU_21.37922869	rs452081	21	37922870	MORC3	0.06201	0.867536	NA	NA	NA	NA
JHU_21.37922882	rs416875	21	37922883	MORC3	0.06201	0.867536	NA	NA	NA	NA
JHU_21.37999331	rs78081204	21	37999332	MORC3	NA	NA	0.108348	0.821484	NA	NA
JHU_21.38012497	rs12329699	21	38012498	MORC3	NA	NA	-0.125671	0.82024	NA	NA
rs11910763	rs11910763	21	37511627	MORC3	-0.0759518	0.845561	NA	NA	NA	NA
rs12483205	rs12483205	21	38740824	MORC3	-0.0764893	0.881161	NA	NA	NA	NA
rs16997926	rs16997926	21	37899076	MORC3	-0.108224	0.345137	NA	NA	NA	NA
rs2070520	rs2070520	21	38114442	MORC3	0.0938986	0.635618	NA	NA	NA	NA
rs219779	NA	21	37833751	MORC3	NA	NA	-0.0736654	0.8559	NA	NA
rs219793	rs219793	21	37826310	MORC3	0.152513	0.755188	NA	NA	NA	NA
rs2212926	rs2212926	21	38066883	MORC3	NA	NA	-0.151667	0.740814	NA	NA
rs2222990	rs2222990	21	36834597	MORC3	NA	NA	-0.0796853	0.781461	NA	NA
rs2249234	rs2249234	21	37850468	MORC3	NA	NA	-0.0668996	0.877162	NA	NA
rs2834911	rs2834911	21	36702489	MORC3	NA	NA	-0.0697329	0.873451	NA	NA
rs2835153	rs2835153	21	37229471	MORC3	-0.0729898	0.880321	-0.0781759	0.873545	NA	NA
rs2835249	rs2835249	21	37419038	MORC3	NA	NA	-0.0889116	0.81989	NA	NA
rs2835333	rs2835333	21	37673206	MORC3	NA	NA	-0.188357	0.605507	NA	NA
rs2835367	rs2835367	21	37883374	MORC3	NA	NA	-0.103994	0.823272	NA	NA
rs2845716	rs2845716	21	37277424	MORC3	NA	NA	-0.0722437	0.850899	NA	NA
rs2845769	rs2845769	21	37856952	MORC3	0.0703324	0.869825	NA	NA	NA	NA
rs28663654	rs28663654	21	37825099	MORC3	NA	NA	-0.0955431	0.870346	NA	NA
rs409231	rs409231	21	37935548	MORC3	0.0635787	0.859479	NA	NA	NA	NA
rs427899	rs427899	21	37164716	MORC3	0.074451	0.846872	NA	NA	NA	NA
rs4378885	rs4378885	21	37824911	MORC3	NA	NA	-0.0955431	0.870346	NA	NA
rs4816539	rs4816539	21	37895398	MORC3	0.0920194	0.69074	0.0752889	0.849872	NA	NA
rs56866008	rs56866008	21	37843804	MORC3	NA	NA	-0.164762	0.74487	NA	NA
rs7277535	rs7277535	21	37247303	MORC3	-0.0729898	0.880321	-0.0781759	0.873545	NA	NA
rs73204270	rs73204270	21	37859210	MORC3	0.116987	0.79751	NA	NA	NA	NA
rs73902525	rs73902525	21	37828872	MORC3	0.170871	0.814887	NA	NA	NA	NA
rs73902574	rs73902574	21	37918558	MORC3	NA	NA	-0.130597	0.879475	NA	NA
rs8134293	rs8134293	21	38191874	MORC3	NA	NA	-0.0737584	0.852292	NA	NA
rs867224	rs867224	21	37354363	MORC3	0.0840524	0.856709	NA	NA	NA	NA
rs914147	rs914147	21	37987916	MORC3	NA	NA	-0.0902208	0.759503	NA	NA
rs915750	rs915750	21	37881540	MORC3	NA	NA	-0.103994	0.823272	NA	NA
rs9808728	rs9808728	21	37986925	MORC3	NA	NA	0.0919532	0.811361	NA	NA
JHU_21.26003999	rs144987304	21	26004000	MRPL39	NA	NA	0.247103	0.776395	NA	NA
JHU_21.26329403	NA	21	26329404	MRPL39	NA	NA	-0.376963	0.808553	NA	NA
JHU_21.26555667	rs376576243	21	26555668	MRPL39	NA	NA	-0.226785	0.855163	NA	NA
JHU_21.26768671	rs11910463	21	26768672	MRPL39	-0.186569	0.783518	NA	NA	NA	NA
JHU_21.26825146	rs117297261	21	26825147	MRPL39	0.188553	0.570802	NA	NA	NA	NA
JHU_21.26936270	NA	21	26936271	MRPL39	-0.250223	0.649602	NA	NA	NA	NA
JHU_21.26980195	NA	21	26980196	MRPL39	0.151901	0.794354	NA	NA	NA	NA
JHU_21.27032744	rs2026223	21	27032745	MRPL39	0.227449	0.633705	0.229408	0.721577	NA	NA
JHU_21.27111246	NA	21	27111247	MRPL39	0.17164	0.881051	NA	NA	NA	NA
JHU_21.27147929	rs79824443	21	27147930	MRPL39	0.17164	0.881051	NA	NA	NA	NA
JHU_21.27227614	NA	21	27227615	MRPL39	-0.209201	0.863035	NA	NA	NA	NA
JHU_21.27421134	NA	21	27421135	MRPL39	NA	NA	0.35952	0.783062	NA	NA
JHU_21.27441095	rs201509889	21	27441096	MRPL39	NA	NA	-0.244964	0.789852	NA	NA
JHU_21.27458890	NA	21	27458891	MRPL39	NA	NA	0.303731	0.81911	NA	NA
JHU_21.27461843	rs374259388	21	27461844	MRPL39	NA	NA	-0.280107	0.788679	NA	NA
JHU_21.27532403	rs62224881	21	27532404	MRPL39	NA	NA	0.163703	0.872645	NA	NA
JHU_21.27672276	rs200818330	21	27672277	MRPL39	NA	NA	-0.186914	0.841994	NA	NA
JHU_21.27724232	rs28497923	21	27724233	MRPL39	NA	NA	-0.221018	0.565593	NA	NA
JHU_21.27744340	rs28619188	21	27744341	MRPL39	NA	NA	0.303748	0.729347	NA	NA
JHU_21.27745424	rs9979236	21	27745425	MRPL39	NA	NA	0.303748	0.729347	NA	NA
JHU_21.27747995	NA	21	27747996	MRPL39	NA	NA	0.333564	0.785306	NA	NA
rs1135638	NA	21	26965148	MRPL39	-0.21124	0.715616	NA	NA	NA	NA
rs114482911	rs114482911	21	26847404	MRPL39	0.337228	0.6635	NA	NA	NA	NA
rs115009514	rs115009514	21	27891081	MRPL39	0.240343	0.832754	NA	NA	NA	NA
rs11701407	rs11701407	21	26099440	MRPL39	NA	NA	-0.20263	0.865989	NA	NA
rs12482125	rs12482125	21	26783415	MRPL39	0.302246	0.472311	NA	NA	NA	NA
rs1537086	rs1537086	21	26964673	MRPL39	0.146087	0.828165	NA	NA	NA	NA
rs17794802	rs17794802	21	27058163	MRPL39	0.343208	0.814924	NA	NA	NA	NA
rs1893650	rs1893650	21	26940815	MRPL39	NA	NA	0.150684	0.8559	NA	NA
rs199615857	rs199615857	21	27060625	MRPL39	0.343208	0.814924	NA	NA	NA	NA
rs2117454	rs2117454	21	27723281	MRPL39	NA	NA	-0.193279	0.717282	NA	NA
rs219620	rs219620	21	27723105	MRPL39	NA	NA	0.415687	0.36123	NA	NA
rs222152	rs222152	21	27770913	MRPL39	0.186559	0.730939	NA	NA	NA	NA
rs2409147	rs2409147	21	27037132	MRPL39	0.227449	0.633705	0.229408	0.721577	NA	NA
rs2829196	rs2829196	21	25971850	MRPL39	NA	NA	0.315164	0.775736	NA	NA
rs2829293	rs2829293	21	26091090	MRPL39	NA	NA	-0.20263	0.865989	NA	NA
rs2829558	rs2829558	21	26514597	MRPL39	NA	NA	0.152375	0.855484	NA	NA
rs2829790	rs2829790	21	26912218	MRPL39	NA	NA	0.169926	0.797282	NA	NA
rs2829823	rs2829823	21	26971388	MRPL39	NA	NA	0.167479	0.791827	NA	NA
rs2829925	rs2829925	21	27200026	MRPL39	-0.274512	0.786831	NA	NA	NA	NA
rs2829937	rs2829937	21	27208103	MRPL39	0.194865	0.722212	NA	NA	NA	NA
rs2830164	rs2830164	21	27666882	MRPL39	NA	NA	-0.179969	0.868871	NA	NA
rs2830165	rs2830165	21	27676592	MRPL39	-0.264245	0.864165	NA	NA	NA	NA
rs2830183	rs2830183	21	27720679	MRPL39	NA	NA	0.264185	0.0998618	NA	NA
rs2830192	rs2830192	21	27745079	MRPL39	NA	NA	-0.138814	0.87821	NA	NA
rs364048	rs364048	21	27544041	MRPL39	NA	NA	0.178574	0.826675	NA	NA
rs372315518	rs372315518	21	27747839	MRPL39	-0.154173	0.862114	NA	NA	NA	NA
rs3989369	rs3989369	21	26978950	MRPL39	-0.15833	0.878032	NA	NA	NA	NA
rs460513	rs460513	21	27575517	MRPL39	NA	NA	-0.135777	0.86932	NA	NA
rs462390	rs462390	21	27666236	MRPL39	0.171889	0.759804	0.155079	0.858719	NA	NA
rs468345	rs468345	21	27660882	MRPL39	NA	NA	-0.20168	0.446918	NA	NA
rs4816256	rs4816256	21	26966558	MRPL39	-0.21124	0.715616	NA	NA	NA	NA
rs4817045	rs4817045	21	27010118	MRPL39	-0.225727	0.818429	NA	NA	NA	NA
rs7278168	rs7278168	21	26976222	MRPL39	0.188533	0.7306	NA	NA	NA	NA
rs7283136	rs185636734	21	27444110	MRPL39	NA	NA	-0.22676	0.834627	NA	NA
rs7283438	rs7283438	21	27109515	MRPL39	0.17164	0.881051	NA	NA	NA	NA
rs7283477	rs7283477	21	27065153	MRPL39	NA	NA	-0.159777	0.842096	NA	NA
rs73156693	rs73156693	21	26885953	MRPL39	-0.215565	0.703702	NA	NA	NA	NA
rs77848339	rs77848339	21	26153864	MRPL39	NA	NA	-0.177425	0.840918	NA	NA
rs8127977	rs8127977	21	26826514	MRPL39	0.188553	0.570802	NA	NA	NA	NA
rs8128689	rs8128689	21	27942873	MRPL39	-0.182759	0.796702	NA	NA	NA	NA
rs8130910	rs8130910	21	26844655	MRPL39	0.220928	0.765133	NA	NA	NA	NA
rs8132767	rs8132767	21	27688232	MRPL39	NA	NA	-0.154444	0.870553	NA	NA
rs928261	rs928261	21	26456343	MRPL39	0.136021	0.879196	NA	NA	NA	NA
rs9305252	rs9305252	21	26826350	MRPL39	-0.188838	0.715616	NA	NA	NA	NA
rs9754096	rs9754096	21	27316873	MRPL39	-0.180714	0.861491	NA	NA	NA	NA
rs9984734	rs9984734	21	26995975	MRPL39	NA	NA	-0.152619	0.85908	NA	NA
JHU_21.34732705	rs371600182	21	34732706	MRPS6	NA	NA	-0.268993	0.811201	NA	NA
JHU_21.34733076	rs78406477	21	34733077	MRPS6	NA	NA	-0.268993	0.811201	NA	NA
JHU_21.35246481	rs112786927	21	35246482	MRPS6	-0.150372	0.835451	NA	NA	NA	NA
JHU_21.35586183	rs58919748	21	35586184	MRPS6	0.193665	0.735187	NA	NA	NA	NA
JHU_21.36048324	rs62213791	21	36048325	MRPS6	0.351823	0.397474	NA	NA	NA	NA
JHU_21.36188582	rs79880101	21	36188583	MRPS6	NA	NA	0.319507	0.821114	NA	NA
JHU_21.36192088	rs115216176	21	36192089	MRPS6	NA	NA	-0.442982	0.703517	NA	NA
JHU_21.36278822	rs76391930	21	36278823	MRPS6	-0.167643	0.837818	-0.205132	0.812544	NA	NA
JHU_21.36301258	rs57397826	21	36301259	MRPS6	-0.164507	0.737075	NA	NA	NA	NA
JHU_21.36320575	rs76436004	21	36320576	MRPS6	NA	NA	-0.282004	0.848119	NA	NA
JHU_21.36338915	rs11701453	21	36338916	MRPS6	-0.126364	0.811323	NA	NA	NA	NA
JHU_21.36368564	NA	21	36368565	MRPS6	-0.130444	0.857349	NA	NA	NA	NA
JHU_21.36368582	rs60369602	21	36368583	MRPS6	-0.130444	0.857349	NA	NA	NA	NA
JHU_21.36424153	rs77099591	21	36424154	MRPS6	-0.25938	0.73461	NA	NA	NA	NA
rs1058867	rs1058867	21	34669381	MRPS6	0.13688	0.819192	NA	NA	NA	NA
rs11088238	rs11088238	21	34481036	MRPS6	0.133409	0.830944	NA	NA	NA	NA
rs1125040	rs1125040	21	35967130	MRPS6	NA	NA	-0.147556	0.84157	NA	NA
rs113754527	rs113754527	21	36016436	MRPS6	0.151489	0.755455	NA	NA	NA	NA
rs11701223	rs11701223	21	36379500	MRPS6	NA	NA	0.207398	0.859781	NA	NA
rs11702406	rs11702406	21	36482678	MRPS6	NA	NA	0.1628	0.818968	NA	NA
rs11911509	rs11911509	21	35841740	MRPS6	NA	NA	0.150052	0.836594	NA	NA
rs12481927	rs12481927	21	35988767	MRPS6	NA	NA	0.180418	0.775551	NA	NA
rs13046042	rs13046042	21	35546799	MRPS6	-0.177839	0.583637	NA	NA	NA	NA
rs13050198	rs13050198	21	35819082	MRPS6	-0.216659	0.872957	NA	NA	NA	NA
rs2154448	rs2154448	21	36141229	MRPS6	-0.154489	0.825015	NA	NA	NA	NA
rs2242896	rs2242896	21	36416044	MRPS6	-0.178574	0.685248	NA	NA	NA	NA
rs2248720	rs2248720	21	36232156	MRPS6	0.208173	0.874498	NA	NA	NA	NA
rs2249221	rs2249221	21	35226135	MRPS6	0.125075	0.812133	NA	NA	NA	NA
rs2251817	rs2251817	21	35934476	MRPS6	NA	NA	-0.225208	0.877696	NA	NA
rs2251854	rs2251854	21	35056247	MRPS6	NA	NA	-0.169793	0.830793	NA	NA
rs2253413	rs2253413	21	34708140	MRPS6	0.108501	0.878014	NA	NA	NA	NA
rs2268255	rs2268255	21	35226261	MRPS6	-0.100793	0.88125	NA	NA	NA	NA
rs2284552	rs2284552	21	34644082	MRPS6	0.19513	0.815417	NA	NA	NA	NA
rs2409530	rs2409530	21	36015358	MRPS6	-0.188104	0.855335	NA	NA	NA	NA
rs2409531	rs2409531	21	36053501	MRPS6	0.146442	0.764633	NA	NA	NA	NA
rs2834160	rs2834160	21	34620113	MRPS6	NA	NA	-0.194044	0.85908	NA	NA
rs2834257	rs2834257	21	35126297	MRPS6	NA	NA	-0.205219	0.686353	NA	NA
rs2834278	rs2834278	21	35220001	MRPS6	0.131554	0.867509	NA	NA	NA	NA
rs2834332	rs2834332	21	35369681	MRPS6	0.205641	0.880082	NA	NA	NA	NA
rs2834336	rs2834336	21	35376816	MRPS6	-0.119329	0.86939	NA	NA	NA	NA
rs2834343	rs2834343	21	35389741	MRPS6	0.147445	0.841124	NA	NA	NA	NA
rs2834417	rs2834417	21	35603162	MRPS6	NA	NA	-0.161111	0.854324	NA	NA
rs2834435	rs2834435	21	35647853	MRPS6	NA	NA	-0.183379	0.7503	NA	NA
rs2834475	rs2834475	21	35776661	MRPS6	-0.176289	0.834765	NA	NA	NA	NA
rs2834555	rs2834555	21	36015246	MRPS6	0.162825	0.810668	NA	NA	NA	NA
rs2834569	rs2834569	21	36030215	MRPS6	0.121052	0.850822	NA	NA	NA	NA
rs2834601	rs2834601	21	36089054	MRPS6	0.403471	0.530716	NA	NA	NA	NA
rs28673762	rs28673762	21	35786524	MRPS6	-0.151315	0.804256	NA	NA	NA	NA
rs4817659	rs4817659	21	35857700	MRPS6	-0.120892	0.86722	NA	NA	NA	NA
rs4986958	rs4986958	21	34787294	MRPS6	NA	NA	-0.244201	0.85371	NA	NA
rs61337034	rs61337034	21	35547033	MRPS6	-0.194528	0.440891	NA	NA	NA	NA
rs61419297	rs61419297	21	36012664	MRPS6	0.257004	0.832847	NA	NA	NA	NA
rs722132	rs722132	21	35384596	MRPS6	0.148184	0.82681	NA	NA	NA	NA
rs7276467	rs7276467	21	34477776	MRPS6	-0.12831	0.859479	NA	NA	NA	NA
rs7280417	rs7280417	21	35086481	MRPS6	-0.13709	0.840855	NA	NA	NA	NA
rs7281533	rs7281533	21	36047590	MRPS6	0.156634	0.717141	NA	NA	NA	NA
rs7281542	rs7281542	21	35993020	MRPS6	NA	NA	-0.161429	0.841957	NA	NA
rs7283603	rs7283603	21	35553129	MRPS6	0.127662	0.80789	NA	NA	NA	NA
rs77252317	rs77252317	21	35336062	MRPS6	-0.178184	0.869874	NA	NA	NA	NA
rs78001298	rs78001298	21	35445215	MRPS6	0.164261	0.872957	NA	NA	NA	NA
rs79560822	rs79560822	21	34512653	MRPS6	-0.241443	0.826233	NA	NA	NA	NA
rs8128386	rs8128386	21	35845645	MRPS6	NA	NA	0.174443	0.793059	NA	NA
rs8130447	rs8130447	21	35950431	MRPS6	NA	NA	0.166364	0.837697	NA	NA
rs8130631	rs8130631	21	35535498	MRPS6	NA	NA	-0.176714	0.794438	NA	NA
rs8133680	rs8133680	21	34671539	MRPS6	NA	NA	-0.172649	0.81632	NA	NA
rs873811	rs873811	21	35543467	MRPS6	0.161768	0.588488	NA	NA	NA	NA
rs9305556	rs9305556	21	36014908	MRPS6	-0.148097	0.853475	NA	NA	NA	NA
rs9975836	rs9975836	21	36514505	MRPS6	-0.154476	0.838286	NA	NA	NA	NA
rs9976404	rs9976404	21	35551600	MRPS6	-0.187663	0.285367	NA	NA	NA	NA
rs9979150	rs9979150	21	35241880	MRPS6	-0.175321	0.800717	NA	NA	NA	NA
rs9980702	rs9980702	21	36512443	MRPS6	-0.122402	0.873476	NA	NA	NA	NA
rs9981986	rs9981986	21	34473651	MRPS6	-0.121499	0.866715	NA	NA	NA	NA
rs9985174	rs9985174	21	36277558	MRPS6	-0.200796	0.622981	NA	NA	NA	NA
JHU_21.41918406	rs9974651	21	41918407	MX1	NA	NA	-0.618002	0.870535	NA	NA
JHU_21.42285301	rs62217807	21	42285302	MX1	NA	NA	0.436478	0.848119	NA	NA
JHU_21.42335079	rs7278669	21	42335080	MX1	NA	NA	0.508407	0.843784	NA	NA
JHU_21.42341869	NA	21	42341870	MX1	NA	NA	0.685703	0.72382	NA	NA
JHU_21.42426038	rs8127195	21	42426039	MX1	-0.592345	0.824749	-0.521546	0.863813	NA	NA
JHU_21.42572139	NA	21	42572140	MX1	NA	NA	-0.624149	0.830933	NA	NA
JHU_21.42728515	rs114331769	21	42728516	MX1	-0.748168	0.855567	NA	NA	NA	NA
JHU_21.42739243	rs76028391	21	42739244	MX1	NA	NA	-0.466588	0.86932	NA	NA
JHU_21.42902778	rs4334565	21	42902779	MX1	NA	NA	-0.511831	0.877858	NA	NA
JHU_21.43005664	rs76705102	21	43005665	MX1	NA	NA	0.637881	0.821114	NA	NA
JHU_21.43034972	rs8132804	21	43034973	MX1	NA	NA	-0.341958	0.869973	NA	NA
JHU_21.43142541	rs55736773	21	43142542	MX1	-0.608445	0.860588	NA	NA	NA	NA
JHU_21.43292620	NA	21	43292621	MX1	0.587466	0.764432	NA	NA	NA	NA
JHU_21.43345159	rs59867806	21	43345160	MX1	NA	NA	0.631685	0.723759	NA	NA
JHU_21.43369001	rs9982055	21	43369002	MX1	0.396794	0.845088	NA	NA	NA	NA
JHU_21.43678098	rs145978357	21	43678099	MX1	-1.06797	0.652892	-0.73989	0.874349	NA	NA
JHU_21.43728907	rs7282516	21	43728908	MX1	NA	NA	-0.514403	0.666643	NA	NA
JHU_21.43728925	rs7277338	21	43728926	MX1	NA	NA	-0.688061	0.790248	NA	NA
exm1572888	rs199778808	21	43411551	MX1	-0.641861	0.871667	NA	NA	NA	NA
kgp13207216	rs139776068	21	43531085	MX1	0.958699	0.785204	NA	NA	NA	NA
rs1041834	rs1041834	21	42920022	MX1	NA	NA	0.504967	0.725129	NA	NA
rs1046210	rs1046210	21	42622786	MX1	0.607435	0.812133	NA	NA	NA	NA
rs113907657	rs113907657	21	43444811	MX1	0.646046	0.869887	0.648724	0.86038	NA	NA
rs114133948	rs114133948	21	43519169	MX1	0.944826	0.79301	NA	NA	NA	NA
rs114316004	rs114316004	21	43793349	MX1	NA	NA	0.653373	0.852267	NA	NA
rs11700552	rs11700552	21	43483887	MX1	-0.706384	0.785788	NA	NA	NA	NA
rs11700636	rs11700636	21	42896828	MX1	NA	NA	-0.364875	0.851233	NA	NA
rs11910551	rs11910551	21	43213700	MX1	NA	NA	0.409276	0.860253	NA	NA
rs12482280	rs12482280	21	43061498	MX1	-0.763629	0.281721	NA	NA	NA	NA
rs12482544	rs12482544	21	43056925	MX1	-0.580879	0.638053	NA	NA	NA	NA
rs12482926	rs12482926	21	42226080	MX1	NA	NA	0.361551	0.880609	NA	NA
rs12483199	rs12483199	21	43272546	MX1	NA	NA	-0.550999	0.855005	NA	NA
rs13046277	rs13046277	21	41837293	MX1	NA	NA	0.503864	0.869088	NA	NA
rs1467755	NA	21	42505575	MX1	NA	NA	0.580438	0.851365	NA	NA
rs1571730	rs1571730	21	42504281	MX1	0.398088	0.87296	NA	NA	NA	NA
rs17114359	rs17114359	21	43510437	MX1	-0.392156	0.85434	NA	NA	NA	NA
rs182694	rs182694	21	43698815	MX1	-0.55333	0.784124	-0.562784	0.74751	NA	NA
rs2150422	rs2150422	21	42343159	MX1	NA	NA	0.726348	0.520785	NA	NA
rs220245	rs220245	21	43459172	MX1	-0.65096	0.784796	NA	NA	NA	NA
rs2205132	rs2205132	21	41899191	MX1	NA	NA	0.42854	0.878834	NA	NA
rs2210281	rs2210281	21	42302584	MX1	-0.402142	0.787776	NA	NA	NA	NA
rs225310	rs225310	21	43793723	MX1	0.390265	0.864617	NA	NA	NA	NA
rs2276232	rs2276232	21	43291997	MX1	0.463112	0.730744	NA	NA	NA	NA
rs2298857	rs2298857	21	42857981	MX1	0.533915	0.514276	0.425866	0.755877	NA	NA
rs2838007	rs2838007	21	42682644	MX1	0.729596	0.796241	NA	NA	NA	NA
rs2838012	rs2838012	21	42694870	MX1	0.659459	0.84963	NA	NA	NA	NA
rs2838056	rs2838056	21	42921717	MX1	NA	NA	0.49585	0.682783	NA	NA
rs2838075	rs2838075	21	43036634	MX1	-0.38648	0.874251	NA	NA	NA	NA
rs2839443	rs2839443	21	43453662	MX1	-0.416169	0.867517	NA	NA	NA	NA
rs28620358	rs28620358	21	43045398	MX1	-0.547446	0.829338	NA	NA	NA	NA
rs35109371	rs35109371	21	43292852	MX1	0.62826	0.589859	0.477079	0.815857	NA	NA
rs3746908	rs3746908	21	43334896	MX1	NA	NA	0.662888	0.839631	NA	NA
rs3787995	rs3787995	21	43698914	MX1	NA	NA	-0.881118	0.670534	NA	NA
rs3804024	rs3804024	21	41993707	MX1	0.740142	0.858806	NA	NA	NA	NA
rs439978	rs439978	21	43385990	MX1	0.437197	0.853604	NA	NA	NA	NA
rs4643630	rs4643630	21	43056530	MX1	-0.597937	0.601217	NA	NA	NA	NA
rs4818209	rs4818209	21	42501062	MX1	-0.431148	0.860398	NA	NA	NA	NA
rs4920078	rs4920078	21	43293050	MX1	-0.650031	0.636577	NA	NA	NA	NA
rs4920086	rs4920086	21	43776682	MX1	-0.40321	0.858424	NA	NA	NA	NA
rs56862917	rs56862917	21	42553811	MX1	-0.47917	0.873623	NA	NA	NA	NA
rs61137659	rs61137659	21	43532456	MX1	NA	NA	-0.757951	0.852569	NA	NA
rs6517607	rs6517607	21	42067941	MX1	NA	NA	0.329592	0.875141	NA	NA
rs6517669	rs6517669	21	42862936	MX1	NA	NA	0.358518	0.848539	NA	NA
rs67055914	rs67055914	21	43510427	MX1	-0.390693	0.865404	NA	NA	NA	NA
rs718099	rs718099	21	41816354	MX1	0.486874	0.782384	NA	NA	NA	NA
rs7280363	rs7280363	21	42352514	MX1	NA	NA	-0.352013	0.87265	NA	NA
rs7280720	rs7280720	21	42299657	MX1	0.43931	0.837079	NA	NA	NA	NA
rs73368905	rs73368905	21	41967443	MX1	0.703046	0.779901	NA	NA	NA	NA
rs737287	rs737287	21	42581703	MX1	-0.381796	0.863767	NA	NA	NA	NA
rs73902931	rs73902931	21	42521885	MX1	NA	NA	-0.570917	0.840542	NA	NA
rs7844	rs7844	21	42548829	MX1	NA	NA	0.371933	0.855163	NA	NA
rs79037293	rs79037293	21	42923256	MX1	NA	NA	0.449699	0.821632	NA	NA
rs79163891	rs79163891	21	42103435	MX1	0.666925	0.807181	NA	NA	NA	NA
rs8133778	rs8133778	21	42642038	MX1	-0.340914	0.876287	-0.357226	0.854324	NA	NA
rs962265	rs962265	21	42284169	MX1	-0.630485	0.815167	-0.601101	0.822862	NA	NA
rs965494	rs965494	21	42509823	MX1	NA	NA	0.572055	0.866318	NA	NA
rs9977018	rs9977018	21	43036969	MX1	-0.611922	0.795067	NA	NA	NA	NA
rs9977045	rs9977045	21	43363686	MX1	0.388661	0.840855	NA	NA	NA	NA
JHU_21.42285301	rs62217807	21	42285302	MX2	NA	NA	0.362365	0.871244	NA	NA
JHU_21.42341869	NA	21	42341870	MX2	NA	NA	0.48984	0.854931	NA	NA
JHU_21.42426038	rs8127195	21	42426039	MX2	-0.563808	0.768176	-0.556022	0.771308	NA	NA
JHU_21.42572139	NA	21	42572140	MX2	NA	NA	-0.523977	0.853953	NA	NA
JHU_21.43005664	rs76705102	21	43005665	MX2	NA	NA	0.607368	0.779897	NA	NA
JHU_21.43034972	rs8132804	21	43034973	MX2	NA	NA	-0.295892	0.876965	NA	NA
JHU_21.43207677	rs74875589	21	43207678	MX2	-0.45611	0.866715	NA	NA	NA	NA
JHU_21.43292620	NA	21	43292621	MX2	0.452458	0.832748	NA	NA	NA	NA
JHU_21.43345159	rs59867806	21	43345160	MX2	NA	NA	0.485796	0.821114	NA	NA
JHU_21.43369001	rs9982055	21	43369002	MX2	0.334529	0.856173	NA	NA	NA	NA
JHU_21.43678098	rs145978357	21	43678099	MX2	-0.912504	0.670629	NA	NA	NA	NA
JHU_21.43728907	rs7282516	21	43728908	MX2	NA	NA	-0.458417	0.65791	NA	NA
JHU_21.43728925	rs7277338	21	43728926	MX2	NA	NA	-0.683805	0.697818	NA	NA
exm1572888	rs199778808	21	43411551	MX2	-0.680075	0.78196	NA	NA	NA	NA
kgp13207216	rs139776068	21	43531085	MX2	0.755514	0.835454	NA	NA	NA	NA
rs1041834	rs1041834	21	42920022	MX2	NA	NA	0.442821	0.734764	NA	NA
rs114133948	rs114133948	21	43519169	MX2	0.743251	0.839512	NA	NA	NA	NA
rs11700552	rs11700552	21	43483887	MX2	-0.499405	0.873176	NA	NA	NA	NA
rs12482280	rs12482280	21	43061498	MX2	-0.678934	0.223281	NA	NA	NA	NA
rs12482544	rs12482544	21	43056925	MX2	-0.494195	0.661033	NA	NA	NA	NA
rs12482926	rs12482926	21	42226080	MX2	NA	NA	0.368264	0.829954	NA	NA
rs12483199	rs12483199	21	43272546	MX2	NA	NA	-0.474914	0.864305	NA	NA
rs13046277	rs13046277	21	41837293	MX2	NA	NA	0.514796	0.804298	NA	NA
rs182694	rs182694	21	43698815	MX2	-0.441876	0.83002	-0.408259	0.858192	NA	NA
rs2150422	rs2150422	21	42343159	MX2	NA	NA	0.572602	0.685831	NA	NA
rs220245	rs220245	21	43459172	MX2	-0.555654	0.794249	NA	NA	NA	NA
rs2210281	rs2210281	21	42302584	MX2	-0.337095	0.807859	NA	NA	NA	NA
rs2276232	rs2276232	21	43291997	MX2	0.376004	0.780742	NA	NA	NA	NA
rs2298857	rs2298857	21	42857981	MX2	0.420921	0.649602	0.349267	0.803321	NA	NA
rs2837580	rs2837580	21	41738635	MX2	NA	NA	0.577073	0.54481	NA	NA
rs2837585	rs2837585	21	41741016	MX2	-0.390865	0.869941	NA	NA	NA	NA
rs2837765	rs2837765	21	42026941	MX2	-0.450556	0.8531	NA	NA	NA	NA
rs2838056	rs2838056	21	42921717	MX2	NA	NA	0.3784	0.803662	NA	NA
rs2838075	rs2838075	21	43036634	MX2	-0.340932	0.869895	NA	NA	NA	NA
rs2839443	rs2839443	21	43453662	MX2	-0.368118	0.860219	NA	NA	NA	NA
rs28620358	rs28620358	21	43045398	MX2	-0.479066	0.823682	NA	NA	NA	NA
rs35109371	rs35109371	21	43292852	MX2	0.508979	0.676643	0.401561	0.84265	NA	NA
rs3746908	rs3746908	21	43334896	MX2	NA	NA	0.59851	0.829893	NA	NA
rs3787995	rs3787995	21	43698914	MX2	NA	NA	-0.775538	0.678594	NA	NA
rs4643630	rs4643630	21	43056530	MX2	-0.505175	0.632796	NA	NA	NA	NA
rs4920078	rs4920078	21	43293050	MX2	-0.461975	0.812133	NA	NA	NA	NA
rs56862917	rs56862917	21	42553811	MX2	-0.507941	0.787877	NA	NA	NA	NA
rs61137659	rs61137659	21	43532456	MX2	NA	NA	-0.737955	0.805525	NA	NA
rs6517607	rs6517607	21	42067941	MX2	0.285816	0.879908	0.34455	0.803139	NA	NA
rs6517669	rs6517669	21	42862936	MX2	NA	NA	0.349136	0.799284	NA	NA
rs718099	rs718099	21	41816354	MX2	0.335242	0.878526	NA	NA	NA	NA
rs7283279	rs7283279	21	42185860	MX2	NA	NA	-0.31756	0.875141	NA	NA
rs73368905	rs73368905	21	41967443	MX2	0.586354	0.803749	NA	NA	NA	NA
rs73373522	rs73373522	21	42296912	MX2	-0.352236	0.878659	NA	NA	NA	NA
rs737287	rs737287	21	42581703	MX2	-0.318561	0.874295	NA	NA	NA	NA
rs73902931	rs73902931	21	42521885	MX2	NA	NA	-0.483593	0.857102	NA	NA
rs7844	rs7844	21	42548829	MX2	NA	NA	0.389061	0.767333	NA	NA
rs79037293	rs79037293	21	42923256	MX2	NA	NA	0.384289	0.84097	NA	NA
rs79163891	rs79163891	21	42103435	MX2	0.484585	0.874278	NA	NA	NA	NA
rs8133778	rs8133778	21	42642038	MX2	-0.310677	0.861177	NA	NA	NA	NA
rs962265	rs962265	21	42284169	MX2	-0.567312	0.794214	-0.57557	0.778462	NA	NA
rs9977018	rs9977018	21	43036969	MX2	-0.542893	0.779901	NA	NA	NA	NA
rs9977045	rs9977045	21	43363686	MX2	0.298589	0.880789	NA	NA	NA	NA
JHU_21.29339701	NA	21	29339702	N6AMT1	NA	NA	-0.396399	0.827213	NA	NA
JHU_21.29796219	rs9978771	21	29796220	N6AMT1	0.610673	0.864617	NA	NA	NA	NA
JHU_21.30121776	rs77302130	21	30121777	N6AMT1	-0.635091	0.83961	NA	NA	NA	NA
JHU_21.30774734	rs111924057	21	30774735	N6AMT1	-0.381834	0.877858	NA	NA	NA	NA
JHU_21.30920472	NA	21	30920473	N6AMT1	0.6593	0.812963	NA	NA	NA	NA
JHU_21.31067355	rs363605	21	31067356	N6AMT1	0.565691	0.766136	NA	NA	NA	NA
JHU_21.31248430	rs62210284	21	31248431	N6AMT1	-0.444257	0.820042	NA	NA	NA	NA
kgp4144904	rs16982774	21	29955753	N6AMT1	NA	NA	0.55144	0.863082	NA	NA
rs1236410	rs1236410	21	29726454	N6AMT1	NA	NA	0.380509	0.766169	NA	NA
rs1236415	rs1236415	21	29719813	N6AMT1	NA	NA	0.357406	0.84265	NA	NA
rs16982997	rs16982997	21	30081816	N6AMT1	-0.634284	0.832024	NA	NA	NA	NA
rs16984052	rs16984052	21	30800376	N6AMT1	NA	NA	-0.712099	0.780232	NA	NA
rs16984337	rs16984337	21	30910045	N6AMT1	0.872848	0.715332	NA	NA	NA	NA
rs1738147	rs1738147	21	29712958	N6AMT1	NA	NA	0.351791	0.848647	NA	NA
rs192409856	rs192409856	21	30243965	N6AMT1	NA	NA	-0.468854	0.856704	NA	NA
rs2026246	rs2026246	21	30316308	N6AMT1	NA	NA	-0.312605	0.790121	NA	NA
rs2246042	rs2246042	21	31098182	N6AMT1	0.464969	0.817247	NA	NA	NA	NA
rs2248610	rs2248610	21	30277102	N6AMT1	NA	NA	-0.263454	0.864724	NA	NA
rs2831350	rs2831350	21	29389882	N6AMT1	0.308223	0.84749	NA	NA	NA	NA
rs2831369	rs2831369	21	29395618	N6AMT1	NA	NA	-0.509479	0.708025	NA	NA
rs2831451	rs2831451	21	29440312	N6AMT1	0.352715	0.774007	NA	NA	NA	NA
rs2831612	rs2831612	21	29551561	N6AMT1	NA	NA	-0.398848	0.854794	NA	NA
rs2831715	rs2831715	21	29718140	N6AMT1	NA	NA	-0.328282	0.792469	NA	NA
rs2831788	rs2831788	21	29789405	N6AMT1	-0.366498	0.838901	NA	NA	NA	NA
rs2832115	rs2832115	21	30221409	N6AMT1	0.266702	0.882109	NA	NA	NA	NA
rs2832323	rs2832323	21	30814372	N6AMT1	NA	NA	-0.573869	0.653146	NA	NA
rs363538	rs363538	21	31062070	N6AMT1	0.34932	0.876574	NA	NA	NA	NA
rs429864	rs429864	21	29603623	N6AMT1	NA	NA	0.432192	0.827379	NA	NA
rs468619	rs468619	21	31249137	N6AMT1	NA	NA	-0.418155	0.876168	NA	NA
rs468771	rs468771	21	31239279	N6AMT1	NA	NA	-0.250589	0.847698	NA	NA
rs56265978	rs56265978	21	30819251	N6AMT1	NA	NA	-0.447648	0.856146	NA	NA
rs7279389	rs7279389	21	29273964	N6AMT1	0.639048	0.809632	NA	NA	NA	NA
rs7282279	rs7282279	21	29422975	N6AMT1	NA	NA	-0.380559	0.574134	NA	NA
rs78362833	rs78362833	21	30026956	N6AMT1	-0.634284	0.832024	NA	NA	NA	NA
rs974607	rs974607	21	29435869	N6AMT1	0.322973	0.85984	NA	NA	NA	NA
JHU_21.43345159	rs59867806	21	43345160	NDUFV3	-0.15409	0.864371	NA	NA	NA	NA
JHU_21.43369001	rs9982055	21	43369002	NDUFV3	NA	NA	-0.123353	0.800947	NA	NA
JHU_21.43671632	rs225374	21	43671633	NDUFV3	-0.172536	0.395072	NA	NA	NA	NA
JHU_21.43678098	rs145978357	21	43678099	NDUFV3	0.282839	0.784653	NA	NA	NA	NA
JHU_21.43893805	rs2032324	21	43893806	NDUFV3	0.278872	0.841627	NA	NA	NA	NA
JHU_21.43997327	rs116819871	21	43997328	NDUFV3	NA	NA	-0.114658	0.877569	NA	NA
JHU_21.44689007	rs148349827	21	44689008	NDUFV3	-0.186767	0.860109	NA	NA	NA	NA
JHU_21.44698095	NA	21	44698096	NDUFV3	0.228375	0.739135	NA	NA	NA	NA
JHU_21.44698807	rs116310330	21	44698808	NDUFV3	-0.117346	0.828774	NA	NA	NA	NA
JHU_21.44701542	rs117861822	21	44701543	NDUFV3	-0.145161	0.776452	NA	NA	NA	NA
JHU_21.44705040	rs200507285	21	44705041	NDUFV3	0.165952	0.86939	NA	NA	NA	NA
JHU_21.44707815	rs200477234	21	44707816	NDUFV3	0.137218	0.717784	NA	NA	NA	NA
JHU_21.44708086	rs200312337	21	44708087	NDUFV3	0.16194	0.602625	NA	NA	NA	NA
JHU_21.45016784	NA	21	45016785	NDUFV3	0.1688	0.873224	NA	NA	NA	NA
JHU_21.45125635	rs114725617	21	45125636	NDUFV3	0.191328	0.780789	NA	NA	NA	NA
JHU_21.45164917	rs2329596	21	45164918	NDUFV3	0.286968	0.774007	NA	NA	NA	NA
rs11089015	rs11089015	21	44710408	NDUFV3	NA	NA	0.161206	0.841101	NA	NA
rs111644542	rs111644542	21	44792839	NDUFV3	0.247557	0.401694	NA	NA	NA	NA
rs11203218	rs11203218	21	44227015	NDUFV3	-0.202573	0.840102	NA	NA	NA	NA
rs114316004	rs114316004	21	43793349	NDUFV3	-0.217171	0.826469	NA	NA	NA	NA
rs11701225	rs11701225	21	44598827	NDUFV3	-0.171378	0.814691	NA	NA	NA	NA
rs11702422	rs11702422	21	43736871	NDUFV3	NA	NA	0.137162	0.729152	NA	NA
rs143774544	rs143774544	21	44702920	NDUFV3	-0.121952	0.821297	NA	NA	NA	NA
rs1454649	rs1454649	21	45032982	NDUFV3	0.159985	0.850654	NA	NA	NA	NA
rs1454650	rs1454650	21	45012353	NDUFV3	0.156469	0.82354	NA	NA	NA	NA
rs146721442	rs146721442	21	44707758	NDUFV3	NA	NA	0.133111	0.86548	NA	NA
rs1573474	rs1573474	21	45289700	NDUFV3	0.186598	0.784628	NA	NA	NA	NA
rs17004544	rs17004544	21	44821455	NDUFV3	0.130003	0.806795	NA	NA	NA	NA
rs17004606	rs17004606	21	45176621	NDUFV3	NA	NA	-0.201774	0.785172	NA	NA
rs183436	rs183436	21	43677831	NDUFV3	-0.126939	0.841124	NA	NA	NA	NA
rs201028123	rs201028123	21	44702619	NDUFV3	-0.121952	0.821297	NA	NA	NA	NA
rs2051402	rs2051402	21	44172809	NDUFV3	0.132356	0.870542	NA	NA	NA	NA
rs220147	rs220147	21	43539523	NDUFV3	0.124884	0.855622	NA	NA	NA	NA
rs220148	rs220148	21	43540047	NDUFV3	-0.157286	0.762329	NA	NA	NA	NA
rs220198	rs220198	21	43438674	NDUFV3	NA	NA	0.144546	0.868641	NA	NA
rs221953	rs221953	21	43608656	NDUFV3	NA	NA	0.104048	0.880734	NA	NA
rs225373	rs225373	21	43668522	NDUFV3	0.110006	0.831744	NA	NA	NA	NA
rs225436	rs225436	21	43729034	NDUFV3	-0.326757	0.591714	NA	NA	NA	NA
rs2838311	rs2838311	21	44891160	NDUFV3	NA	NA	-0.205136	0.880984	NA	NA
rs2838334	rs2838334	21	45064961	NDUFV3	-0.233086	0.768306	NA	NA	NA	NA
rs2839438	NA	21	43438761	NDUFV3	-0.128454	0.769065	NA	NA	NA	NA
rs2839443	rs2839443	21	43453662	NDUFV3	0.121009	0.879457	NA	NA	NA	NA
rs28653693	rs28653693	21	43794775	NDUFV3	-0.227308	0.787931	NA	NA	NA	NA
rs35227181	rs35227181	21	43808627	NDUFV3	-0.150439	0.859692	NA	NA	NA	NA
rs373700	rs373700	21	44039966	NDUFV3	0.107029	0.879177	NA	NA	NA	NA
rs384716	rs384716	21	44034186	NDUFV3	-0.174985	0.86939	NA	NA	NA	NA
rs4818726	rs4818726	21	44823513	NDUFV3	-0.186595	0.725303	NA	NA	NA	NA
rs4819285	rs4819285	21	45118970	NDUFV3	0.130915	0.845584	NA	NA	NA	NA
rs4819296	rs4819296	21	45133868	NDUFV3	0.110873	0.87229	NA	NA	NA	NA
rs4819328	rs4819328	21	45269841	NDUFV3	0.235926	0.567053	NA	NA	NA	NA
rs55753316	rs55753316	21	43717409	NDUFV3	NA	NA	-0.128109	0.817301	NA	NA
rs595587	NA	21	44791238	NDUFV3	NA	NA	0.217876	0.864912	NA	NA
rs60122481	rs60122481	21	44597284	NDUFV3	-0.139659	0.832858	NA	NA	NA	NA
rs61137659	rs61137659	21	43532456	NDUFV3	-0.216488	0.879196	NA	NA	NA	NA
rs6518318	NA	21	45149133	NDUFV3	NA	NA	0.173109	0.869974	NA	NA
rs6586293	rs6586293	21	43438874	NDUFV3	-0.141818	0.688624	NA	NA	NA	NA
rs7278589	rs7278589	21	44831009	NDUFV3	-0.124192	0.830875	NA	NA	NA	NA
rs7280617	rs7280617	21	44700912	NDUFV3	0.188879	0.50017	NA	NA	NA	NA
rs73374287	rs73374287	21	44579936	NDUFV3	0.160507	0.543518	NA	NA	NA	NA
rs73906506	rs73906506	21	44789757	NDUFV3	0.233285	0.309841	NA	NA	NA	NA
rs73906530	NA	21	44818761	NDUFV3	0.169829	0.662994	NA	NA	NA	NA
rs762416	rs762416	21	45267134	NDUFV3	-0.174507	0.851857	NA	NA	NA	NA
rs78198901	rs78198901	21	45186843	NDUFV3	NA	NA	-0.284262	0.735251	NA	NA
rs79098235	rs79098235	21	45188458	NDUFV3	NA	NA	-0.284262	0.735251	NA	NA
rs8127377	rs8127377	21	44582440	NDUFV3	NA	NA	-0.262132	0.84011	NA	NA
rs857543	rs857543	21	44800820	NDUFV3	NA	NA	-0.135774	0.85979	NA	NA
rs871546	rs871546	21	43413553	NDUFV3	NA	NA	-0.211918	0.444148	NA	NA
rs9325615	rs9325615	21	43359680	NDUFV3	NA	NA	-0.108796	0.873465	NA	NA
rs9941787	rs9941787	21	45116042	NDUFV3	0.198644	0.596117	NA	NA	NA	NA
rs9977045	rs9977045	21	43363686	NDUFV3	NA	NA	-0.132069	0.731574	NA	NA
rs9981291	rs9981291	21	45031458	NDUFV3	0.159985	0.850654	NA	NA	NA	NA
JHU_21.15617283	rs11910399	21	15617284	NRIP1	NA	NA	-0.119765	0.868906	NA	NA
JHU_21.15669404	rs374482478	21	15669405	NRIP1	0.11876	0.870432	NA	NA	NA	NA
JHU_21.15671096	rs2537885	21	15671097	NRIP1	NA	NA	-0.119952	0.535639	NA	NA
JHU_21.15842383	rs79888968	21	15842384	NRIP1	NA	NA	-0.184444	0.616315	NA	NA
JHU_21.15859681	NA	21	15859682	NRIP1	NA	NA	-0.186534	0.600112	NA	NA
JHU_21.16013328	rs1292579	21	16013329	NRIP1	NA	NA	0.0855187	0.866934	NA	NA
JHU_21.16104688	NA	21	16104689	NRIP1	0.106072	0.838922	0.0878041	0.85094	NA	NA
JHU_21.16146155	rs2822927	21	16146156	NRIP1	-0.153124	0.865544	NA	NA	NA	NA
JHU_21.16320474	rs73891912	21	16320475	NRIP1	NA	NA	-0.142339	0.617471	NA	NA
JHU_21.16431405	rs2142217	21	16431406	NRIP1	0.166707	0.881419	NA	NA	NA	NA
JHU_21.16455534	rs112226079	21	16455535	NRIP1	NA	NA	-0.257118	0.0500765	NA	NA
JHU_21.16480897	rs4817650	21	16480898	NRIP1	NA	NA	-0.122102	0.458629	NA	NA
JHU_21.16593109	rs12627306	21	16593110	NRIP1	0.0978801	0.815378	NA	NA	NA	NA
JHU_21.16663003	rs2823207	21	16663004	NRIP1	NA	NA	-0.193973	0.830468	NA	NA
JHU_21.16684000	rs114856149	21	16684001	NRIP1	NA	NA	-0.214812	0.625498	NA	NA
JHU_21.16711962	rs66756073	21	16711963	NRIP1	-0.151207	0.874533	NA	NA	NA	NA
JHU_21.17012614	NA	21	17012615	NRIP1	-0.10026	0.880606	NA	NA	NA	NA
JHU_21.17023851	rs56919976	21	17023852	NRIP1	-0.148811	0.87355	NA	NA	NA	NA
JHU_21.17200083	NA	21	17200084	NRIP1	0.232276	0.835238	NA	NA	NA	NA
JHU_21.17230307	rs28445708	21	17230308	NRIP1	NA	NA	0.0763095	0.874707	NA	NA
rs1006899	rs1006899	21	15845052	NRIP1	-0.161918	0.818319	NA	NA	NA	NA
rs1154883	rs1154883	21	16246042	NRIP1	NA	NA	-0.146824	0.399966	NA	NA
rs11910465	rs11910465	21	16103574	NRIP1	0.150685	0.837929	NA	NA	NA	NA
rs11911998	rs11911998	21	16916883	NRIP1	-0.125456	0.755692	NA	NA	NA	NA
rs12482629	rs12482629	21	16695456	NRIP1	-0.0919765	0.872957	NA	NA	NA	NA
rs1292747	rs1292747	21	16115679	NRIP1	0.105739	0.858235	0.0896152	0.859334	NA	NA
rs1297122	rs1297122	21	15667818	NRIP1	0.11278	0.80789	0.0832031	0.866649	NA	NA
rs16986769	rs16986769	21	16930981	NRIP1	-0.114958	0.800422	NA	NA	NA	NA
rs17241025	rs17241025	21	16332923	NRIP1	NA	NA	0.128728	0.828838	NA	NA
rs1736135	rs1736135	21	16805220	NRIP1	-0.259995	0.754136	NA	NA	NA	NA
rs2064040	rs2064040	21	16584341	NRIP1	NA	NA	-0.112836	0.860621	NA	NA
rs2178893	rs2178893	21	16393447	NRIP1	NA	NA	0.112846	0.867276	NA	NA
rs2178998	rs2178998	21	16239937	NRIP1	NA	NA	-0.0903207	0.837469	NA	NA
rs2205239	rs2205239	21	16443918	NRIP1	NA	NA	-0.13081	0.557907	NA	NA
rs2205439	rs2205439	21	16546723	NRIP1	NA	NA	-0.123975	0.50679	NA	NA
rs2223042	rs2223042	21	16438079	NRIP1	NA	NA	0.107588	0.880629	NA	NA
rs2223043	rs2223043	21	16438793	NRIP1	NA	NA	-0.100379	0.748852	NA	NA
rs2253231	rs2253231	21	16352281	NRIP1	-0.14618	0.751702	NA	NA	NA	NA
rs2254956	rs2254956	21	16448500	NRIP1	NA	NA	-0.142388	0.53062	NA	NA
rs2256417	rs2256417	21	16295354	NRIP1	NA	NA	0.126351	0.709974	NA	NA
rs2403768	rs2403768	21	15671835	NRIP1	0.208995	0.715616	NA	NA	NA	NA
rs2822437	rs2822437	21	15553529	NRIP1	NA	NA	-0.105652	0.827017	NA	NA
rs2822548	rs2822548	21	15656052	NRIP1	NA	NA	-0.0901815	0.814557	NA	NA
rs2822563	rs2822563	21	15682333	NRIP1	0.211103	0.702769	NA	NA	NA	NA
rs2822618	rs2822618	21	15725868	NRIP1	NA	NA	-0.19788	0.205306	NA	NA
rs2822623	rs2822623	21	15729775	NRIP1	NA	NA	0.0868378	0.816211	NA	NA
rs2822696	rs2822696	21	15861455	NRIP1	NA	NA	-0.124966	0.654772	NA	NA
rs2822830	rs2822830	21	16051665	NRIP1	-0.141062	0.812223	-0.159312	0.48975	NA	NA
rs2822884	rs2822884	21	16116012	NRIP1	-0.118744	0.811363	-0.102196	0.797637	NA	NA
rs2822911	rs2822911	21	16138089	NRIP1	NA	NA	0.107972	0.759436	NA	NA
rs2822964	rs2822964	21	16229925	NRIP1	NA	NA	0.0829438	0.87565	NA	NA
rs2822985	rs2822985	21	16321941	NRIP1	NA	NA	-0.0860286	0.830034	NA	NA
rs2823046	NA	21	16461783	NRIP1	0.123891	0.678855	0.0854929	0.831074	NA	NA
rs2823139	rs2823139	21	16576783	NRIP1	-0.116187	0.807191	NA	NA	NA	NA
rs2823157	NA	21	16588690	NRIP1	0.1246	0.774558	0.0843677	0.876831	NA	NA
rs2823158	rs2823158	21	16591544	NRIP1	0.0934558	0.847604	NA	NA	NA	NA
rs2823238	rs2823238	21	16718706	NRIP1	-0.168106	0.548641	-0.135732	0.611195	NA	NA
rs2823244	rs2823244	21	16739368	NRIP1	-0.122973	0.834904	NA	NA	NA	NA
rs2823289	rs2823289	21	16841195	NRIP1	NA	NA	-0.0792028	0.865892	NA	NA
rs2823359	rs2823359	21	16920069	NRIP1	-0.125456	0.755692	NA	NA	NA	NA
rs34742635	rs34742635	21	15755182	NRIP1	0.176323	0.833288	NA	NA	NA	NA
rs415503	rs415503	21	15863523	NRIP1	NA	NA	0.0844538	0.876911	NA	NA
rs441872	rs441872	21	15351299	NRIP1	0.209195	0.622379	NA	NA	NA	NA
rs442144	NA	21	15346198	NRIP1	0.130659	0.880613	NA	NA	NA	NA
rs455547	rs455547	21	16054626	NRIP1	NA	NA	0.101407	0.809714	NA	NA
rs463266	rs463266	21	16012102	NRIP1	NA	NA	-0.0972699	0.792078	NA	NA
rs4817980	rs4817980	21	16946020	NRIP1	0.215027	0.615572	NA	NA	NA	NA
rs57070884	rs57070884	21	16296018	NRIP1	NA	NA	-0.211273	0.176578	NA	NA
rs6516899	rs6516899	21	15962331	NRIP1	NA	NA	-0.148163	0.413687	NA	NA
rs6517365	rs6517365	21	16697515	NRIP1	-0.160217	0.554951	NA	NA	NA	NA
rs6517467	rs6517467	21	16884154	NRIP1	NA	NA	0.128192	0.847744	NA	NA
rs7275267	rs7275267	21	16033805	NRIP1	NA	NA	0.0958694	0.822803	NA	NA
rs7275381	rs7275381	21	16077222	NRIP1	NA	NA	-0.112459	0.686634	NA	NA
rs7275650	rs7275650	21	16695557	NRIP1	-0.171549	0.602883	NA	NA	NA	NA
rs7276002	rs7276002	21	16193087	NRIP1	NA	NA	-0.0963361	0.802977	NA	NA
rs7282113	rs7282113	21	16254308	NRIP1	NA	NA	0.125087	0.647755	NA	NA
rs7283943	rs7283943	21	16126805	NRIP1	NA	NA	-0.098299	0.73518	NA	NA
rs73169949	rs73169949	21	16236732	NRIP1	NA	NA	0.126938	0.795773	NA	NA
rs73169968	rs73169968	21	16250509	NRIP1	NA	NA	0.106974	0.800305	NA	NA
rs73187454	rs73187454	21	17351758	NRIP1	NA	NA	-0.148727	0.842514	NA	NA
rs7364095	rs7364095	21	15670233	NRIP1	-0.1243	0.830599	-0.178177	0.110317	NA	NA
rs79211776	rs79211776	21	17348264	NRIP1	NA	NA	-0.148727	0.842514	NA	NA
rs79552840	rs79552840	21	17193499	NRIP1	NA	NA	-0.178735	0.592429	NA	NA
rs8127491	rs8127491	21	16052627	NRIP1	-0.142922	0.802601	-0.157606	0.498968	NA	NA
rs8129531	rs8129531	21	16139324	NRIP1	NA	NA	0.082104	0.878223	NA	NA
rs8131814	rs8131814	21	16131349	NRIP1	NA	NA	-0.114257	0.647209	NA	NA
rs8132820	rs8132820	21	16123544	NRIP1	NA	NA	0.113066	0.854653	NA	NA
rs887772	rs887772	21	15685452	NRIP1	NA	NA	-0.081924	0.857102	NA	NA
rs909389	rs909389	21	16255960	NRIP1	NA	NA	-0.1196	0.720483	NA	NA
rs9647147	rs9647147	21	16230514	NRIP1	NA	NA	-0.111145	0.797424	NA	NA
rs976051	rs976051	21	16234888	NRIP1	NA	NA	-0.201212	0.113032	NA	NA
rs9974747	rs9974747	21	16524265	NRIP1	0.143611	0.846081	NA	NA	NA	NA
rs9976182	rs9976182	21	16010681	NRIP1	-0.127455	0.851981	-0.175734	0.281205	NA	NA
rs9980599	rs9980599	21	15964632	NRIP1	NA	NA	-0.167326	0.57674	NA	NA
rs9989936	rs9989936	21	16091186	NRIP1	NA	NA	0.121371	0.742222	NA	NA
JHU_21.33545245	NA	21	33545246	OLIG1	NA	NA	-1.09834	0.86777	NA	NA
JHU_21.33754417	rs116427745	21	33754418	OLIG1	NA	NA	-1.35324	0.786502	NA	NA
JHU_21.33820298	rs111479398	21	33820299	OLIG1	NA	NA	-0.869881	0.867855	NA	NA
JHU_21.34484540	rs62226070	21	34484541	OLIG1	-1.31213	0.767751	NA	NA	NA	NA
JHU_21.34593581	rs114074976	21	34593582	OLIG1	0.862602	0.851857	NA	NA	NA	NA
JHU_21.34776111	rs111519501	21	34776112	OLIG1	0.784837	0.728196	0.706753	0.837717	NA	NA
JHU_21.34868766	rs373397182	21	34868767	OLIG1	NA	NA	0.575087	0.743724	NA	NA
JHU_21.35187342	rs73900368	21	35187343	OLIG1	0.704007	0.866844	NA	NA	NA	NA
exm2254590	rs3174808	21	34945721	OLIG1	0.501674	0.861252	0.535573	0.863855	NA	NA
rs10427540	rs10427540	21	34374530	OLIG1	NA	NA	-0.587985	0.856043	NA	NA
rs11910504	rs11910504	21	34144585	OLIG1	0.572626	0.838103	NA	NA	NA	NA
rs13047599	rs13047599	21	34926260	OLIG1	0.534596	0.850024	0.621384	0.811954	NA	NA
rs16990664	rs16990664	21	34767947	OLIG1	-0.550741	0.795368	NA	NA	NA	NA
rs17860124	rs17860124	21	34603950	OLIG1	0.914259	0.852437	NA	NA	NA	NA
rs17882619	rs17882619	21	34803377	OLIG1	-0.86302	0.801231	NA	NA	NA	NA
rs2000452	rs2000452	21	33468352	OLIG1	0.501143	0.836559	NA	NA	NA	NA
rs2154583	rs2154583	21	34888940	OLIG1	-0.589322	0.696202	NA	NA	NA	NA
rs2247526	rs2247526	21	34657687	OLIG1	NA	NA	-0.790255	0.816885	NA	NA
rs2834116	rs2834116	21	34535415	OLIG1	NA	NA	0.716221	0.815368	NA	NA
rs2834255	rs2834255	21	35124253	OLIG1	NA	NA	-0.990593	0.84851	NA	NA
rs2834277	rs2834277	21	35214683	OLIG1	0.687973	0.487547	0.509381	0.844558	NA	NA
rs59920090	rs59920090	21	34889723	OLIG1	-1.01977	0.795067	-0.957959	0.856656	NA	NA
rs61743204	rs61743204	21	34926043	OLIG1	0.58998	0.855548	0.739056	0.77757	NA	NA
rs6517178	rs6517178	21	34888621	OLIG1	-0.589322	0.696202	NA	NA	NA	NA
rs7276923	rs7276923	21	34868761	OLIG1	0.490404	0.815378	0.6061	0.705789	NA	NA
rs73202460	rs73202460	21	34456502	OLIG1	NA	NA	-0.701956	0.852008	NA	NA
rs73356380	rs73356380	21	34531053	OLIG1	-0.599833	0.814887	NA	NA	NA	NA
rs76055947	rs76055947	21	34622066	OLIG1	NA	NA	-0.748912	0.880045	NA	NA
rs79560822	rs79560822	21	34512653	OLIG1	0.852833	0.869124	NA	NA	NA	NA
rs8129949	rs8129949	21	33833423	OLIG1	0.558258	0.840919	NA	NA	NA	NA
rs8178507	rs8178507	21	34656618	OLIG1	NA	NA	-0.773716	0.830652	NA	NA
rs9305488	rs9305488	21	33478826	OLIG1	0.59614	0.849872	NA	NA	NA	NA
rs9975595	rs9975595	21	35225472	OLIG1	0.670358	0.694654	NA	NA	NA	NA
rs9975717	rs9975717	21	33507840	OLIG1	NA	NA	0.708252	0.837689	NA	NA
JHU_21.33545245	NA	21	33545246	OLIG2	NA	NA	-1.61927	0.811015	NA	NA
JHU_21.34691540	rs9979337	21	34691541	OLIG2	NA	NA	-0.776136	0.86349	NA	NA
JHU_21.34732705	rs371600182	21	34732706	OLIG2	NA	NA	1.13526	0.862775	NA	NA
JHU_21.34733076	rs78406477	21	34733077	OLIG2	NA	NA	1.13526	0.862775	NA	NA
JHU_21.34776111	rs111519501	21	34776112	OLIG2	0.891246	0.533632	NA	NA	NA	NA
JHU_21.34868766	rs373397182	21	34868767	OLIG2	0.546931	0.709122	NA	NA	NA	NA
JHU_21.35187342	rs73900368	21	35187343	OLIG2	NA	NA	1.01436	0.856425	NA	NA
JHU_21.35246957	rs9983771	21	35246958	OLIG2	-0.501705	0.866617	NA	NA	NA	NA
exm2254590	rs3174808	21	34945721	OLIG2	0.620771	0.732511	NA	NA	NA	NA
kgp9187852	rs73364214	21	34692660	OLIG2	-0.798572	0.827997	NA	NA	NA	NA
rs1058867	rs1058867	21	34669381	OLIG2	0.531271	0.81902	NA	NA	NA	NA
rs11088238	rs11088238	21	34481036	OLIG2	NA	NA	0.669324	0.866922	NA	NA
rs13047599	rs13047599	21	34926260	OLIG2	0.641055	0.733476	NA	NA	NA	NA
rs16990664	rs16990664	21	34767947	OLIG2	-0.60285	0.703613	-0.781539	0.779963	NA	NA
rs16997869	NA	21	34696867	OLIG2	-0.941067	0.882175	NA	NA	NA	NA
rs17655810	rs17655810	21	35311743	OLIG2	NA	NA	-1.04554	0.879903	NA	NA
rs17882619	rs17882619	21	34803377	OLIG2	-1.21002	0.328914	NA	NA	NA	NA
rs2000452	rs2000452	21	33468352	OLIG2	0.557021	0.763785	NA	NA	NA	NA
rs2154583	rs2154583	21	34888940	OLIG2	-0.625107	0.596385	NA	NA	NA	NA
rs2211676	rs2211676	21	33553000	OLIG2	NA	NA	-0.777377	0.835165	NA	NA
rs2247526	rs2247526	21	34657687	OLIG2	NA	NA	-1.0347	0.811133	NA	NA
rs2251854	rs2251854	21	35056247	OLIG2	NA	NA	0.701978	0.879154	NA	NA
rs2298677	rs2298677	21	34733642	OLIG2	NA	NA	0.681164	0.867963	NA	NA
rs2833888	rs2833888	21	33927560	OLIG2	-0.689313	0.871259	NA	NA	NA	NA
rs2834035	rs2834035	21	34342974	OLIG2	-0.880238	0.866695	-1.45781	0.797705	NA	NA
rs2834079	rs2834079	21	34430170	OLIG2	0.822938	0.847443	NA	NA	NA	NA
rs2834277	rs2834277	21	35214683	OLIG2	NA	NA	0.782581	0.743274	NA	NA
rs34784647	rs34784647	21	35306101	OLIG2	NA	NA	-1.62514	0.801493	NA	NA
rs4842	rs4842	21	35281421	OLIG2	NA	NA	1.31139	0.858493	NA	NA
rs59920090	rs59920090	21	34889723	OLIG2	-1.20621	0.608565	NA	NA	NA	NA
rs61743204	rs61743204	21	34926043	OLIG2	0.730268	0.715538	NA	NA	NA	NA
rs62226094	rs62226094	21	34503182	OLIG2	NA	NA	-1.68148	0.809743	NA	NA
rs6517178	rs6517178	21	34888621	OLIG2	-0.625107	0.596385	NA	NA	NA	NA
rs7276923	rs7276923	21	34868761	OLIG2	0.603644	0.606086	NA	NA	NA	NA
rs7280417	rs7280417	21	35086481	OLIG2	NA	NA	-0.804259	0.811004	NA	NA
rs7282452	rs7282452	21	33449628	OLIG2	-0.551032	0.804052	NA	NA	NA	NA
rs76055947	rs76055947	21	34622066	OLIG2	NA	NA	-1.17588	0.798824	NA	NA
rs78052864	rs78052864	21	34310545	OLIG2	NA	NA	1.00444	0.737541	NA	NA
rs8178507	rs8178507	21	34656618	OLIG2	NA	NA	-1.04069	0.81041	NA	NA
rs914142	rs914142	21	34725807	OLIG2	0.55002	0.877883	NA	NA	NA	NA
rs9305488	rs9305488	21	33478826	OLIG2	0.550705	0.869941	NA	NA	NA	NA
rs9975595	rs9975595	21	35225472	OLIG2	0.561811	0.814255	NA	NA	NA	NA
rs9983762	rs9983762	21	35246923	OLIG2	-0.501705	0.866617	NA	NA	NA	NA
JHU_21.33250598	NA	21	33250599	PAXBP1	NA	NA	-0.132507	0.86548	NA	NA
JHU_21.33286095	rs73361272	21	33286096	PAXBP1	NA	NA	0.111664	0.814127	NA	NA
JHU_21.33387154	rs372459871	21	33387155	PAXBP1	NA	NA	0.0657675	0.875141	NA	NA
JHU_21.33812397	NA	21	33812398	PAXBP1	-0.173291	0.880258	NA	NA	NA	NA
JHU_21.33820298	rs111479398	21	33820299	PAXBP1	-0.258933	0.696202	NA	NA	NA	NA
JHU_21.34567748	rs61061597	21	34567749	PAXBP1	NA	NA	0.087589	0.869058	NA	NA
JHU_21.34593581	rs114074976	21	34593582	PAXBP1	-0.248644	0.755188	NA	NA	NA	NA
JHU_21.34705931	NA	21	34705932	PAXBP1	NA	NA	0.140117	0.864738	NA	NA
JHU_21.34890313	rs76923062	21	34890314	PAXBP1	-0.255146	0.867426	NA	NA	NA	NA
JHU_21.35033355	rs77724488	21	35033356	PAXBP1	-0.255146	0.867426	NA	NA	NA	NA
JHU_21.35072387	rs58251281	21	35072388	PAXBP1	-0.255146	0.867426	NA	NA	NA	NA
JHU_21.35105879	rs77138211	21	35105880	PAXBP1	-0.274522	0.793958	NA	NA	NA	NA
rs1131964	rs1131964	21	34610487	PAXBP1	0.130645	0.762301	-0.0578208	0.878911	NA	NA
rs11702306	rs11702306	21	33765560	PAXBP1	0.115884	0.87706	NA	NA	NA	NA
rs11910545	rs11910545	21	34511962	PAXBP1	NA	NA	0.117367	0.829892	NA	NA
rs12165267	rs12165267	21	33364621	PAXBP1	0.358191	0.505045	0.169289	0.738058	NA	NA
rs12329794	rs12329794	21	34753038	PAXBP1	NA	NA	0.0769911	0.831919	NA	NA
rs17711780	rs17711780	21	34744239	PAXBP1	0.11021	0.862605	NA	NA	NA	NA
rs17860124	rs17860124	21	34603950	PAXBP1	-0.208653	0.87067	NA	NA	NA	NA
rs2032084	rs2032084	21	33354764	PAXBP1	0.103936	0.859632	NA	NA	NA	NA
rs2186355	rs2186355	21	34581033	PAXBP1	NA	NA	0.141582	0.65312	NA	NA
rs2211782	rs2211782	21	33249426	PAXBP1	NA	NA	-0.132507	0.86548	NA	NA
rs2248202	rs2248202	21	34603880	PAXBP1	0.169195	0.815673	NA	NA	NA	NA
rs2248412	rs2248412	21	34605531	PAXBP1	NA	NA	-0.106723	0.86932	NA	NA
rs2284550	rs2284550	21	34618285	PAXBP1	0.13604	0.76849	NA	NA	NA	NA
rs2833585	rs2833585	21	33338888	PAXBP1	-0.13204	0.83961	-0.0835053	0.7835	NA	NA
rs2833587	rs2833587	21	33346717	PAXBP1	0.128426	0.768996	NA	NA	NA	NA
rs2833697	rs2833697	21	33556137	PAXBP1	-0.107589	0.881703	NA	NA	NA	NA
rs2833810	rs2833810	21	33796960	PAXBP1	0.154297	0.682488	NA	NA	NA	NA
rs2834014	rs2834014	21	34306815	PAXBP1	NA	NA	0.0920524	0.803321	NA	NA
rs2834067	rs2834067	21	34382987	PAXBP1	NA	NA	0.105799	0.844558	NA	NA
rs2834083	rs2834083	21	34436973	PAXBP1	NA	NA	0.0813009	0.771224	NA	NA
rs2834135	rs2834135	21	34571716	PAXBP1	NA	NA	-0.0760538	0.711417	NA	NA
rs2898194	rs2898194	21	34524978	PAXBP1	NA	NA	0.0739138	0.85774	NA	NA
rs55645128	rs55645128	21	34348017	PAXBP1	NA	NA	0.0784087	0.701009	NA	NA
rs6517109	rs6517109	21	34183884	PAXBP1	NA	NA	0.0643206	0.879556	NA	NA
rs7275495	rs7275495	21	33533452	PAXBP1	NA	NA	-0.0561799	0.879291	NA	NA
rs7275842	NA	21	34405843	PAXBP1	NA	NA	0.0621509	0.878032	NA	NA
rs7276467	rs7276467	21	34477776	PAXBP1	-0.117562	0.8726	NA	NA	NA	NA
rs7277038	rs7277038	21	34292163	PAXBP1	-0.134971	0.786448	NA	NA	NA	NA
rs7278343	rs7278343	21	34401565	PAXBP1	0.145585	0.87296	NA	NA	NA	NA
rs7279064	rs1051393	21	34614255	PAXBP1	-0.118647	0.879614	NA	NA	NA	NA
rs7280610	rs7280610	21	33351149	PAXBP1	NA	NA	-0.0628624	0.862532	NA	NA
rs7280840	rs7280840	21	34360864	PAXBP1	-0.117883	0.877365	NA	NA	NA	NA
rs7282906	rs7282906	21	34562257	PAXBP1	NA	NA	0.0749768	0.833383	NA	NA
rs73202460	rs73202460	21	34456502	PAXBP1	NA	NA	-0.0852078	0.86932	NA	NA
rs7510186	rs7510186	21	33529177	PAXBP1	NA	NA	0.140279	0.70405	NA	NA
rs762238	rs762238	21	34569169	PAXBP1	NA	NA	0.0829347	0.856179	NA	NA
rs76856088	rs76856088	21	34453191	PAXBP1	NA	NA	-0.0746578	0.846483	NA	NA
rs8131457	rs8131457	21	34453897	PAXBP1	NA	NA	0.0758556	0.804392	NA	NA
rs9636865	rs9636865	21	34421421	PAXBP1	NA	NA	-0.11039	0.333619	NA	NA
rs9976055	rs9976055	21	33268205	PAXBP1	NA	NA	-0.0717313	0.870535	NA	NA
JHU_21.46104936	rs4050953	21	46104937	PCBP3	NA	NA	-0.464392	0.858571	NA	NA
JHU_21.46129996	rs35194355	21	46129997	PCBP3	0.40559	0.820521	NA	NA	NA	NA
JHU_21.46175544	rs1107053	21	46175545	PCBP3	-0.623182	0.777151	NA	NA	NA	NA
JHU_21.46243908	rs75610923	21	46243909	PCBP3	NA	NA	-0.951441	0.43245	NA	NA
JHU_21.46268735	rs114888912	21	46268736	PCBP3	-0.51853	0.879485	NA	NA	NA	NA
JHU_21.46583405	NA	21	46583406	PCBP3	NA	NA	-1.10008	0.798173	NA	NA
JHU_21.46744357	rs73907408	21	46744358	PCBP3	NA	NA	0.4441	0.852509	NA	NA
JHU_21.46924804	NA	21	46924805	PCBP3	-0.334609	0.864988	NA	NA	NA	NA
JHU_21.46953207	NA	21	46953208	PCBP3	NA	NA	0.573165	0.696733	NA	NA
JHU_21.47074064	rs116759810	21	47074065	PCBP3	-0.723344	0.835654	NA	NA	NA	NA
JHU_21.47217292	rs368002339	21	47217293	PCBP3	NA	NA	-0.926003	0.836379	NA	NA
JHU_21.47243085	rs78673368	21	47243086	PCBP3	NA	NA	1.09919	0.749992	NA	NA
JHU_21.47266342	rs184736487	21	47266343	PCBP3	NA	NA	-0.791966	0.857102	NA	NA
JHU_21.47312074	rs77201866	21	47312075	PCBP3	NA	NA	0.657687	0.802459	NA	NA
JHU_21.47370127	NA	21	47370128	PCBP3	NA	NA	-0.610442	0.859196	NA	NA
JHU_21.47398526	rs11089033	21	47398527	PCBP3	NA	NA	0.771798	0.858807	NA	NA
JHU_21.47399454	rs9974312	21	47399455	PCBP3	NA	NA	0.737939	0.880936	NA	NA
JHU_21.47585816	rs78337734	21	47585817	PCBP3	-0.377785	0.785391	NA	NA	NA	NA
JHU_21.47585836	rs79683634	21	47585837	PCBP3	-0.377785	0.785391	NA	NA	NA	NA
JHU_21.47859566	rs368580920	21	47859567	PCBP3	0.533244	0.838345	NA	NA	NA	NA
JHU_21.47899985	rs7276087	21	47899986	PCBP3	NA	NA	-0.844947	0.855862	NA	NA
kgp799531	rs1058229	21	46716848	PCBP3	NA	NA	-0.586093	0.862198	NA	NA
rs1051266	NA	21	46957794	PCBP3	NA	NA	0.465047	0.825792	NA	NA
rs112029794	rs112029794	21	46968384	PCBP3	NA	NA	-0.714143	0.86302	NA	NA
rs115096769	rs115096769	21	47841502	PCBP3	-0.664598	0.772621	NA	NA	NA	NA
rs11701571	rs11701571	21	47963149	PCBP3	NA	NA	0.492881	0.780229	NA	NA
rs12482390	rs12482390	21	47605225	PCBP3	NA	NA	0.455227	0.837673	NA	NA
rs141237809	rs141237809	21	47423894	PCBP3	0.621211	0.882237	NA	NA	NA	NA
rs16978755	rs16978755	21	47431031	PCBP3	0.5503	0.706845	NA	NA	NA	NA
rs1888534	rs1888534	21	46750190	PCBP3	NA	NA	0.435461	0.877162	NA	NA
rs1888539	rs1888539	21	47716230	PCBP3	0.323705	0.878259	NA	NA	NA	NA
rs1980977	rs1980977	21	46816019	PCBP3	NA	NA	-0.504883	0.846151	NA	NA
rs2073376	rs2073376	21	47851753	PCBP3	0.533244	0.838345	NA	NA	NA	NA
rs2078203	rs2078203	21	47881309	PCBP3	NA	NA	-0.526948	0.825443	NA	NA
rs2236479	rs2236479	21	46919132	PCBP3	0.33083	0.811477	NA	NA	NA	NA
rs2249060	rs2249060	21	47773177	PCBP3	NA	NA	-0.608761	0.877162	NA	NA
rs2254522	rs2254522	21	47614443	PCBP3	-0.41467	0.750745	-0.466488	0.86618	NA	NA
rs2838726	rs2838726	21	46315091	PCBP3	NA	NA	-0.563831	0.821038	NA	NA
rs2838730	NA	21	46319492	PCBP3	-0.304594	0.876477	NA	NA	NA	NA
rs2838733	rs2838733	21	46323731	PCBP3	0.328427	0.844984	NA	NA	NA	NA
rs2838738	rs2838738	21	46344426	PCBP3	NA	NA	0.569918	0.85201	NA	NA
rs2838956	rs2838956	21	46945024	PCBP3	NA	NA	0.49685	0.856656	NA	NA
rs2839086	rs2839086	21	47453954	PCBP3	-0.296031	0.880984	NA	NA	NA	NA
rs2839113	rs2839113	21	47545155	PCBP3	NA	NA	-0.541553	0.848825	NA	NA
rs2839155	rs2839155	21	47639992	PCBP3	NA	NA	-0.524553	0.815503	NA	NA
rs2839201	rs2839201	21	47715594	PCBP3	NA	NA	-0.692572	0.711353	NA	NA
rs2839223	rs2839223	21	47777063	PCBP3	NA	NA	-0.844947	0.855862	NA	NA
rs2839265	rs2839265	21	47867318	PCBP3	0.533244	0.838345	NA	NA	NA	NA
rs2839307	rs2839307	21	47954252	PCBP3	NA	NA	0.446489	0.830439	NA	NA
rs2839329	rs2839329	21	47984563	PCBP3	0.565517	0.861286	NA	NA	NA	NA
rs2839378	NA	21	48084989	PCBP3	-0.456897	0.807191	NA	NA	NA	NA
rs28635151	rs28635151	21	46778943	PCBP3	NA	NA	0.478029	0.875909	NA	NA
rs35044802	rs35044802	21	47808772	PCBP3	-0.664598	0.772621	NA	NA	NA	NA
rs35829851	rs35829851	21	48094803	PCBP3	-0.342274	0.865564	NA	NA	NA	NA
rs3827266	NA	21	46975848	PCBP3	NA	NA	0.46464	0.824065	NA	NA
rs4293630	rs4293630	21	47445791	PCBP3	0.52105	0.781738	NA	NA	NA	NA
rs442953	rs442953	21	47374343	PCBP3	-0.592982	0.61971	NA	NA	NA	NA
rs4818845	rs4818845	21	47966016	PCBP3	-0.630595	0.690923	NA	NA	NA	NA
rs4819012	rs4819012	21	46430792	PCBP3	NA	NA	0.649304	0.774841	NA	NA
rs4819236	rs4819236	21	47739146	PCBP3	NA	NA	-0.608761	0.877162	NA	NA
rs4819271	rs4819271	21	48052838	PCBP3	0.304246	0.842207	NA	NA	NA	NA
rs55684533	rs55684533	21	46853110	PCBP3	NA	NA	-0.914694	0.838064	NA	NA
rs56340907	NA	21	47469177	PCBP3	0.504935	0.591261	NA	NA	NA	NA
rs58528140	rs58528140	21	46441100	PCBP3	NA	NA	-0.960137	0.852971	NA	NA
rs58638188	rs58638188	21	46422296	PCBP3	NA	NA	0.387858	0.878834	NA	NA
rs61735836	rs61735836	21	47572887	PCBP3	NA	NA	-1.01187	0.784475	NA	NA
rs660385	rs660385	21	46178687	PCBP3	0.441088	0.85193	0.593544	0.869213	NA	NA
rs67870615	rs67870615	21	46761107	PCBP3	NA	NA	0.472829	0.869213	NA	NA
rs7279204	rs7279204	21	47808679	PCBP3	NA	NA	-0.844947	0.855862	NA	NA
rs7281409	NA	21	46799245	PCBP3	NA	NA	0.726522	0.678647	NA	NA
rs7281816	rs7281816	21	47578569	PCBP3	-0.337125	0.838103	NA	NA	NA	NA
rs7283829	rs7283829	21	47427839	PCBP3	0.356066	0.779901	NA	NA	NA	NA
rs7409857	rs7409857	21	46922436	PCBP3	-0.302102	0.834407	NA	NA	NA	NA
rs760464	rs760464	21	46321035	PCBP3	-0.281905	0.873311	NA	NA	NA	NA
rs79701880	rs79701880	21	46960598	PCBP3	NA	NA	-0.868463	0.425019	NA	NA
rs8129372	rs8129372	21	46394164	PCBP3	NA	NA	-0.864323	0.866935	NA	NA
rs8132320	rs8132320	21	47886796	PCBP3	NA	NA	-1.28873	0.749083	NA	NA
rs8132695	rs8132695	21	46790203	PCBP3	NA	NA	0.481191	0.856594	NA	NA
rs885656	rs885656	21	46181644	PCBP3	NA	NA	0.545272	0.808071	NA	NA
rs914247	rs914247	21	47609677	PCBP3	0.345645	0.805988	0.488475	0.797424	NA	NA
rs944422	rs944422	21	46982335	PCBP3	-0.313363	0.873933	-0.538857	0.784306	NA	NA
rs9974156	rs9974156	21	47481083	PCBP3	-0.354187	0.874251	NA	NA	NA	NA
rs9978275	rs9978275	21	47475916	PCBP3	NA	NA	-0.625226	0.816022	NA	NA
rs9979636	rs9979636	21	46457362	PCBP3	0.300037	0.863371	NA	NA	NA	NA
rs9980216	rs9980216	21	46556544	PCBP3	0.522078	0.857638	NA	NA	NA	NA
rs9980536	rs9980536	21	47762374	PCBP3	0.488394	0.85013	NA	NA	NA	NA
rs9981573	rs9981573	21	46116432	PCBP3	NA	NA	-0.61962	0.638116	NA	NA
rs9989933	rs9989933	21	47808253	PCBP3	NA	NA	-0.844947	0.855862	NA	NA
JHU_21.46755499	rs77619217	21	46755500	PCNT	NA	NA	0.190877	0.839019	NA	NA
JHU_21.46805830	rs111923493	21	46805831	PCNT	NA	NA	-0.166001	0.684325	NA	NA
JHU_21.46810888	NA	21	46810889	PCNT	-0.156206	0.858958	-0.117625	0.865365	NA	NA
JHU_21.46852241	rs9975785	21	46852242	PCNT	-0.207488	0.825049	-0.169731	0.782802	NA	NA
JHU_21.46853313	rs114476274	21	46853314	PCNT	0.230434	0.694938	NA	NA	NA	NA
JHU_21.46854116	NA	21	46854117	PCNT	NA	NA	-0.139691	0.762435	NA	NA
JHU_21.46860391	rs112005453	21	46860392	PCNT	0.150464	0.853223	NA	NA	NA	NA
JHU_21.46907673	rs78702907	21	46907674	PCNT	NA	NA	-0.155114	0.845764	NA	NA
JHU_21.46919655	rs7277874	21	46919656	PCNT	NA	NA	0.181577	0.856418	NA	NA
JHU_21.46924854	rs79186394	21	46924855	PCNT	0.207955	0.838103	NA	NA	NA	NA
JHU_21.46931765	NA	21	46931766	PCNT	NA	NA	-0.172968	0.858096	NA	NA
JHU_21.47312420	NA	21	47312421	PCNT	NA	NA	0.0975541	0.878952	NA	NA
JHU_21.47470026	rs116373897	21	47470027	PCNT	0.205435	0.669453	0.188133	0.362483	NA	NA
JHU_21.47500493	rs869152	21	47500494	PCNT	NA	NA	-0.120888	0.86227	NA	NA
JHU_21.47516918	rs371531646	21	47516919	PCNT	-0.153903	0.726956	-0.0873549	0.879929	NA	NA
JHU_21.47541703	NA	21	47541704	PCNT	-0.377417	0.282636	-0.225741	0.681805	NA	NA
JHU_21.47560828	NA	21	47560829	PCNT	NA	NA	-0.168615	0.836953	NA	NA
JHU_21.47562305	rs113977024	21	47562306	PCNT	-0.161014	0.845373	-0.120678	0.855474	NA	NA
JHU_21.47571784	NA	21	47571785	PCNT	-0.388231	0.279118	-0.251294	0.578823	NA	NA
JHU_21.47575736	rs914245	21	47575737	PCNT	-0.106689	0.859535	NA	NA	NA	NA
JHU_21.47689666	rs116500995	21	47689667	PCNT	NA	NA	0.196947	0.867676	NA	NA
JHU_21.47714697	rs66870056	21	47714698	PCNT	0.165857	0.635618	0.156083	0.250338	NA	NA
JHU_21.47787926	rs114466975	21	47787927	PCNT	-0.39721	0.421011	-0.304273	0.394958	NA	NA
JHU_21.47832211	rs73909505	21	47832212	PCNT	NA	NA	0.0777068	0.863087	NA	NA
JHU_21.47899985	rs7276087	21	47899986	PCNT	-0.204305	0.865642	NA	NA	NA	NA
JHU_21.47946301	rs73152857	21	47946302	PCNT	0.11669	0.8522	0.12337	0.586694	NA	NA
JHU_21.47993598	NA	21	47993599	PCNT	-0.32114	0.5942	-0.292112	0.254	NA	NA
JHU_21.48018246	rs114342094	21	48018247	PCNT	0.230122	0.814887	NA	NA	NA	NA
exm1579548	rs116111018	21	46912464	PCNT	0.268879	0.857928	NA	NA	NA	NA
exm1582005	NA	21	47836653	PCNT	NA	NA	0.220946	0.386946	NA	NA
kgp4790725	rs144942884	21	47966810	PCNT	-0.144159	0.805648	NA	NA	NA	NA
rs1023355	rs1023355	21	47892806	PCNT	0.11978	0.853193	0.130261	0.54153	NA	NA
rs1044998	rs1044998	21	47836395	PCNT	NA	NA	0.0777068	0.863087	NA	NA
rs10854485	rs10854485	21	48063476	PCNT	NA	NA	0.161266	0.628966	NA	NA
rs11089056	rs11089056	21	47720357	PCNT	0.158325	0.696366	0.152068	0.312813	NA	NA
rs111568987	rs111568987	21	46782587	PCNT	NA	NA	0.134446	0.863855	NA	NA
rs11701571	rs11701571	21	47963149	PCNT	-0.105684	0.856024	NA	NA	NA	NA
rs11702607	rs11702607	21	47387112	PCNT	NA	NA	0.104904	0.721527	NA	NA
rs12626184	NA	21	47715296	PCNT	0.167247	0.632995	0.152632	0.307912	NA	NA
rs13047971	rs13047971	21	46778772	PCNT	NA	NA	-0.110652	0.68868	NA	NA
rs17176779	rs17176779	21	47670294	PCNT	0.118423	0.826557	NA	NA	NA	NA
rs17357592	rs17357592	21	47542779	PCNT	NA	NA	-0.185138	0.856704	NA	NA
rs1888530	NA	21	46936423	PCNT	NA	NA	0.0999569	0.790872	NA	NA
rs1888539	rs1888539	21	47716230	PCNT	0.16763	0.622379	0.162804	0.176052	NA	NA
rs2070432	rs2070432	21	47957332	PCNT	NA	NA	0.13676	0.857767	NA	NA
rs2073382	rs2073382	21	47818298	PCNT	NA	NA	0.167844	0.543739	NA	NA
rs2236455	rs2236455	21	46893370	PCNT	NA	NA	0.0818903	0.875067	NA	NA
rs2277814	rs2277814	21	47409503	PCNT	-0.17321	0.877365	NA	NA	NA	NA
rs2282117	rs2282117	21	46889666	PCNT	NA	NA	0.0895332	0.872233	NA	NA
rs2838923	rs2838923	21	46846944	PCNT	-0.131616	0.862127	NA	NA	NA	NA
rs2838956	rs2838956	21	46945024	PCNT	NA	NA	0.0901264	0.87387	NA	NA
rs2839187	rs2839187	21	47690949	PCNT	NA	NA	0.100252	0.844558	NA	NA
rs2839201	rs2839201	21	47715594	PCNT	NA	NA	0.141903	0.62485	NA	NA
rs2839203	rs2839203	21	47716389	PCNT	0.165857	0.635618	0.156083	0.250338	NA	NA
rs2839217	rs2839217	21	47766650	PCNT	0.148431	0.869941	0.193879	0.28434	NA	NA
rs2839223	rs2839223	21	47777063	PCNT	-0.204305	0.865642	NA	NA	NA	NA
rs2839226	rs2839226	21	47786494	PCNT	NA	NA	0.0936403	0.828913	NA	NA
rs2839227	rs2839227	21	47786524	PCNT	NA	NA	0.0910776	0.798102	NA	NA
rs2839235	rs2839235	21	47800592	PCNT	NA	NA	0.0910776	0.798102	NA	NA
rs2839245	rs2839245	21	47836122	PCNT	NA	NA	0.0777068	0.863087	NA	NA
rs2839246	rs2839246	21	47838123	PCNT	NA	NA	0.0777068	0.863087	NA	NA
rs2839298	rs2839298	21	47923969	PCNT	NA	NA	0.0911223	0.813001	NA	NA
rs2839307	rs2839307	21	47954252	PCNT	-0.117031	0.808977	NA	NA	NA	NA
rs2839317	rs2839317	21	47963651	PCNT	0.123763	0.811454	0.0893067	0.838371	NA	NA
rs35978208	NA	21	47836206	PCNT	NA	NA	0.0777068	0.863087	NA	NA
rs3753019	rs3753019	21	46924785	PCNT	0.136008	0.738038	NA	NA	NA	NA
rs4818819	rs4818819	21	47470297	PCNT	0.133508	0.778134	NA	NA	NA	NA
rs4819095	rs4819095	21	46817380	PCNT	-0.145676	0.861208	NA	NA	NA	NA
rs4819271	rs4819271	21	48052838	PCNT	NA	NA	0.110527	0.58823	NA	NA
rs62211831	rs62211831	21	47476355	PCNT	NA	NA	0.219094	0.825666	NA	NA
rs6518291	rs6518291	21	47821588	PCNT	NA	NA	0.0856354	0.857102	NA	NA
rs7276274	rs7276274	21	47576081	PCNT	0.184506	0.85147	NA	NA	NA	NA
rs7277175	rs7277175	21	47841941	PCNT	NA	NA	0.0848049	0.831673	NA	NA
rs7279204	rs7279204	21	47808679	PCNT	-0.204305	0.865642	NA	NA	NA	NA
rs7279991	rs7279991	21	47905496	PCNT	NA	NA	0.104332	0.719783	NA	NA
rs7283192	rs7283192	21	48059335	PCNT	NA	NA	0.139001	0.853494	NA	NA
rs7283532	rs7283532	21	47955662	PCNT	0.124031	0.813072	0.119459	0.589018	NA	NA
rs73907499	rs73907499	21	47824353	PCNT	NA	NA	0.0842432	0.80498	NA	NA
rs73907582	rs73907582	21	48071722	PCNT	NA	NA	-0.184245	0.663131	NA	NA
rs73908565	rs73908565	21	47588365	PCNT	NA	NA	0.119682	0.867542	NA	NA
rs79420786	rs79420786	21	47499365	PCNT	-0.181993	0.831191	-0.138062	0.832237	NA	NA
rs8132320	rs8132320	21	47886796	PCNT	-0.27034	0.848788	NA	NA	NA	NA
rs914244	rs914244	21	47516351	PCNT	-0.182882	0.722182	NA	NA	NA	NA
rs9637222	rs9637222	21	47888507	PCNT	0.145041	0.639517	0.116998	0.555379	NA	NA
rs9975613	rs9975613	21	47494789	PCNT	-0.12859	0.804776	-0.0882471	0.853387	NA	NA
rs9980531	rs9980531	21	46859717	PCNT	NA	NA	-0.130553	0.799331	NA	NA
rs9984235	rs9984235	21	46852259	PCNT	-0.118092	0.832761	NA	NA	NA	NA
rs9989933	rs9989933	21	47808253	PCNT	-0.204305	0.865642	NA	NA	NA	NA
JHU_21.43075657	rs146529822	21	43075658	PDE9A	NA	NA	-0.868294	0.875141	NA	NA
JHU_21.43075712	rs80218449	21	43075713	PDE9A	NA	NA	0.88363	0.730929	NA	NA
JHU_21.43167014	rs116839817	21	43167015	PDE9A	-0.803511	0.85148	-0.892172	0.810736	NA	NA
JHU_21.43167054	NA	21	43167055	PDE9A	NA	NA	-1.19193	0.854324	NA	NA
JHU_21.43194288	rs34058836	21	43194289	PDE9A	NA	NA	1.36052	0.816362	NA	NA
JHU_21.43199261	rs7275201	21	43199262	PDE9A	-0.734568	0.874861	NA	NA	NA	NA
JHU_21.43362512	rs3746910	21	43362513	PDE9A	NA	NA	0.672104	0.851399	NA	NA
JHU_21.43684695	rs114971768	21	43684696	PDE9A	NA	NA	0.514337	0.880377	NA	NA
JHU_21.43685751	NA	21	43685752	PDE9A	NA	NA	0.694354	0.846182	NA	NA
JHU_21.43688514	rs55946253	21	43688515	PDE9A	NA	NA	0.763537	0.797068	NA	NA
JHU_21.43728353	rs115525505	21	43728354	PDE9A	NA	NA	-1.17593	0.856795	NA	NA
JHU_21.43942547	rs114738896	21	43942548	PDE9A	NA	NA	0.617315	0.854653	NA	NA
JHU_21.44057616	NA	21	44057617	PDE9A	NA	NA	-0.739723	0.789332	NA	NA
JHU_21.44319388	rs7275306	21	44319389	PDE9A	NA	NA	0.691101	0.748159	NA	NA
JHU_21.44506900	rs58855102	21	44506901	PDE9A	NA	NA	0.635265	0.874635	NA	NA
JHU_21.44565707	NA	21	44565708	PDE9A	-1.12462	0.819192	NA	NA	NA	NA
JHU_21.44596833	rs113444053	21	44596834	PDE9A	NA	NA	0.652317	0.824851	NA	NA
JHU_21.44761393	rs148896747	21	44761394	PDE9A	-1.44111	0.778881	NA	NA	NA	NA
JHU_21.44781221	NA	21	44781222	PDE9A	NA	NA	0.714239	0.792352	NA	NA
JHU_21.44930214	rs2838313	21	44930215	PDE9A	0.523623	0.881703	NA	NA	NA	NA
JHU_21.45161980	rs11910056	21	45161981	PDE9A	0.593768	0.873623	NA	NA	NA	NA
rs10084554	rs10084554	21	43623281	PDE9A	NA	NA	-0.548037	0.852292	NA	NA
rs1054756	rs1054756	21	43218864	PDE9A	1.2643	0.826454	NA	NA	NA	NA
rs1123415	rs1123415	21	43875340	PDE9A	0.66637	0.87355	NA	NA	NA	NA
rs11910104	rs11910104	21	43866169	PDE9A	0.778597	0.821047	NA	NA	NA	NA
rs12482221	rs12482221	21	44512286	PDE9A	NA	NA	-0.588012	0.825214	NA	NA
rs13046636	rs13046636	21	43148681	PDE9A	NA	NA	0.895438	0.841059	NA	NA
rs13047454	rs13047454	21	43539923	PDE9A	NA	NA	0.558945	0.865485	NA	NA
rs1454649	rs1454649	21	45032982	PDE9A	NA	NA	0.712605	0.865926	NA	NA
rs1963768	rs1963768	21	43389149	PDE9A	NA	NA	0.582731	0.845477	NA	NA
rs2122867	rs2122867	21	44739481	PDE9A	-0.899478	0.622379	NA	NA	NA	NA
rs220321	rs220321	21	43584476	PDE9A	NA	NA	0.766217	0.737292	NA	NA
rs2234718	rs2234718	21	43697195	PDE9A	NA	NA	0.586563	0.835166	NA	NA
rs225359	NA	21	43787436	PDE9A	NA	NA	0.634268	0.789288	NA	NA
rs225416	rs225416	21	43744362	PDE9A	-0.705464	0.771862	NA	NA	NA	NA
rs225436	rs225436	21	43729034	PDE9A	NA	NA	-1.03403	0.872489	NA	NA
rs2838302	NA	21	44839153	PDE9A	NA	NA	0.745177	0.494314	NA	NA
rs2838340	rs2838340	21	45076373	PDE9A	NA	NA	-0.652715	0.83914	NA	NA
rs2839426	rs2839426	21	43393669	PDE9A	-0.697311	0.826233	NA	NA	NA	NA
rs2839536	rs2839536	21	43905887	PDE9A	NA	NA	-0.933924	0.847815	NA	NA
rs2839580	rs2839580	21	44157091	PDE9A	NA	NA	0.580405	0.87896	NA	NA
rs28626668	rs28626668	21	44573955	PDE9A	0.873769	0.876547	NA	NA	NA	NA
rs3746899	rs3746899	21	43291071	PDE9A	0.591684	0.849733	NA	NA	NA	NA
rs3930584	rs3930584	21	43125707	PDE9A	-0.561804	0.838517	NA	NA	NA	NA
rs439978	rs439978	21	43385990	PDE9A	NA	NA	0.711423	0.780559	NA	NA
rs468320	rs468320	21	43587562	PDE9A	NA	NA	0.756854	0.753715	NA	NA
rs4819285	rs4819285	21	45118970	PDE9A	NA	NA	0.594594	0.855163	NA	NA
rs4920107	rs4920107	21	43882553	PDE9A	-0.593706	0.814455	NA	NA	NA	NA
rs55879241	rs55879241	21	43092622	PDE9A	0.782093	0.77671	NA	NA	NA	NA
rs57700638	rs57700638	21	44054697	PDE9A	NA	NA	-0.880578	0.876666	NA	NA
rs586330	rs586330	21	44754437	PDE9A	NA	NA	-0.852483	0.83714	NA	NA
rs59151119	rs59151119	21	44841945	PDE9A	NA	NA	0.543181	0.839522	NA	NA
rs605781	rs605781	21	44734007	PDE9A	-0.696338	0.869759	-0.787248	0.830354	NA	NA
rs7278589	rs7278589	21	44831009	PDE9A	NA	NA	-0.563512	0.838277	NA	NA
rs7280255	rs7280255	21	43900478	PDE9A	NA	NA	0.797971	0.79284	NA	NA
rs73363122	rs73363122	21	43314284	PDE9A	NA	NA	0.613319	0.877162	NA	NA
rs73369515	rs73369515	21	43458745	PDE9A	0.783785	0.826454	NA	NA	NA	NA
rs73371665	rs73371665	21	43192788	PDE9A	-1.10454	0.874278	NA	NA	NA	NA
rs73909406	rs73909406	21	44717779	PDE9A	NA	NA	0.487694	0.871645	NA	NA
rs743453	rs743453	21	44832135	PDE9A	0.649742	0.8563	NA	NA	NA	NA
rs74571134	rs74571134	21	43482738	PDE9A	NA	NA	0.727903	0.86132	NA	NA
rs79458703	rs79458703	21	44743222	PDE9A	NA	NA	-1.1961	0.770395	NA	NA
rs8127377	rs8127377	21	44582440	PDE9A	NA	NA	1.15546	0.879282	NA	NA
rs8128756	rs8128756	21	44064718	PDE9A	NA	NA	-0.833207	0.724796	NA	NA
rs8131660	rs8131660	21	43615559	PDE9A	NA	NA	0.593171	0.826985	NA	NA
rs871546	rs871546	21	43413553	PDE9A	NA	NA	0.709919	0.847686	NA	NA
rs876346	rs876346	21	45136985	PDE9A	-0.636047	0.864427	NA	NA	NA	NA
rs915833	rs915833	21	43383773	PDE9A	NA	NA	0.642652	0.821321	NA	NA
rs9325615	rs9325615	21	43359680	PDE9A	NA	NA	0.583669	0.844558	NA	NA
rs9808670	rs9808670	21	44776521	PDE9A	-0.694682	0.823841	NA	NA	NA	NA
rs9979235	rs9979235	21	44156769	PDE9A	NA	NA	-0.69275	0.753523	NA	NA
rs9981291	rs9981291	21	45031458	PDE9A	NA	NA	0.712605	0.865926	NA	NA
rs9981488	rs9981488	21	44807709	PDE9A	0.942423	0.830256	NA	NA	NA	NA
rs9983145	NA	21	44588115	PDE9A	NA	NA	0.560345	0.87319	NA	NA
rs9984999	rs9984999	21	43433157	PDE9A	0.488011	0.874547	0.531661	0.855163	NA	NA
JHU_21.44146702	NA	21	44146703	PDXK	-0.151612	0.867327	NA	NA	NA	NA
JHU_21.44218115	NA	21	44218116	PDXK	0.163312	0.81678	NA	NA	NA	NA
JHU_21.44234505	rs111246852	21	44234506	PDXK	0.263385	0.795595	NA	NA	NA	NA
JHU_21.44260491	rs9981786	21	44260492	PDXK	0.230845	0.857921	NA	NA	NA	NA
JHU_21.44260493	rs58308853	21	44260494	PDXK	-0.161847	0.800858	-0.105273	0.869067	NA	NA
JHU_21.44398513	rs390431	21	44398514	PDXK	0.265689	0.845334	NA	NA	NA	NA
JHU_21.44413768	NA	21	44413769	PDXK	0.211847	0.862114	NA	NA	NA	NA
JHU_21.44422519	rs9984050	21	44422520	PDXK	0.186708	0.866301	NA	NA	NA	NA
JHU_21.44439529	NA	21	44439530	PDXK	0.269961	0.84	NA	NA	NA	NA
JHU_21.44506900	rs58855102	21	44506901	PDXK	-0.222636	0.652892	NA	NA	NA	NA
JHU_21.44707815	rs200477234	21	44707816	PDXK	-0.117007	0.877205	NA	NA	NA	NA
JHU_21.44708086	rs200312337	21	44708087	PDXK	-0.1262	0.875101	NA	NA	NA	NA
JHU_21.44819762	rs631800	21	44819763	PDXK	0.289887	0.780802	NA	NA	NA	NA
JHU_21.44938063	NA	21	44938064	PDXK	NA	NA	-0.102977	0.843543	NA	NA
JHU_21.45493863	rs3216366	21	45493864	PDXK	0.134093	0.879341	NA	NA	NA	NA
JHU_21.45670882	rs145558174	21	45670883	PDXK	NA	NA	-0.13335	0.867361	NA	NA
JHU_21.45716134	NA	21	45716135	PDXK	-0.140497	0.872373	NA	NA	NA	NA
JHU_21.45917259	NA	21	45917260	PDXK	-0.193543	0.665054	-0.155892	0.586694	NA	NA
JHU_21.45964103	rs77205340	21	45964104	PDXK	NA	NA	-0.262467	0.786042	NA	NA
JHU_21.45993665	NA	21	45993666	PDXK	-0.228154	0.881085	NA	NA	NA	NA
JHU_21.46002229	rs61074768	21	46002230	PDXK	NA	NA	0.136476	0.877569	NA	NA
JHU_21.46045736	rs201664938	21	46045737	PDXK	0.164289	0.789739	NA	NA	NA	NA
JHU_21.46106267	rs4818956	21	46106268	PDXK	-0.245128	0.640879	-0.147654	0.830439	NA	NA
JHU_21.46153426	NA	21	46153427	PDXK	NA	NA	-0.201199	0.722314	NA	NA
rs11910263	rs11910263	21	46045383	PDXK	-0.153705	0.855615	NA	NA	NA	NA
rs13051288	rs13051288	21	44311717	PDXK	0.228701	0.874861	NA	NA	NA	NA
rs143774544	rs143774544	21	44702920	PDXK	0.14755	0.795067	NA	NA	NA	NA
rs146721442	rs146721442	21	44707758	PDXK	0.190968	0.799216	NA	NA	NA	NA
rs1573338	NA	21	45250839	PDXK	0.154134	0.881328	0.131243	0.847502	NA	NA
rs15736	rs15736	21	44273858	PDXK	0.145732	0.831496	NA	NA	NA	NA
rs17004596	rs17004596	21	45073424	PDXK	NA	NA	-0.108638	0.878064	NA	NA
rs1788471	NA	21	44408176	PDXK	0.186708	0.866301	NA	NA	NA	NA
rs201028123	rs201028123	21	44702619	PDXK	0.14755	0.795067	NA	NA	NA	NA
rs2026284	rs2026284	21	44360280	PDXK	0.146195	0.857372	NA	NA	NA	NA
rs2256442	rs2256442	21	46170754	PDXK	NA	NA	0.109076	0.851673	NA	NA
rs2329817	rs2329817	21	45916908	PDXK	NA	NA	0.132835	0.727497	NA	NA
rs234704	NA	21	44480283	PDXK	0.238405	0.804454	NA	NA	NA	NA
rs234750	rs234750	21	44394054	PDXK	0.186708	0.866301	NA	NA	NA	NA
rs2838254	NA	21	44736315	PDXK	NA	NA	0.13644	0.851134	NA	NA
rs2838358	NA	21	45151046	PDXK	0.243898	0.840919	0.244175	0.620079	NA	NA
rs2838534	rs2838534	21	45673649	PDXK	-0.16896	0.813072	NA	NA	NA	NA
rs2839584	rs2839584	21	44236622	PDXK	0.312952	0.277038	0.149412	0.841994	NA	NA
rs35304512	rs35304512	21	44391171	PDXK	NA	NA	0.198987	0.872194	NA	NA
rs466791	rs466791	21	44469954	PDXK	0.253667	0.804139	NA	NA	NA	NA
rs4920156	rs4920156	21	44219599	PDXK	0.186291	0.724342	0.105912	0.877736	NA	NA
rs595587	NA	21	44791238	PDXK	NA	NA	0.253626	0.750778	NA	NA
rs638268	rs638268	21	44737883	PDXK	-0.1503	0.820243	NA	NA	NA	NA
rs6586282	rs6586282	21	44478497	PDXK	-0.1436	0.863947	NA	NA	NA	NA
rs66916924	rs66916924	21	45756069	PDXK	NA	NA	0.183589	0.771715	NA	NA
rs7276320	rs7276320	21	44269588	PDXK	-0.142326	0.810875	NA	NA	NA	NA
rs7279626	rs7279626	21	45635616	PDXK	NA	NA	0.200953	0.855474	NA	NA
rs7279872	rs7279872	21	44217494	PDXK	0.129421	0.859448	NA	NA	NA	NA
rs7281655	rs7281655	21	44269743	PDXK	-0.170531	0.695767	NA	NA	NA	NA
rs7283656	rs7283656	21	44202023	PDXK	0.153212	0.87638	NA	NA	NA	NA
rs73909406	rs73909406	21	44717779	PDXK	-0.119174	0.874861	NA	NA	NA	NA
rs743453	rs743453	21	44832135	PDXK	-0.167568	0.850186	-0.125006	0.859145	NA	NA
rs8129601	rs8129601	21	45119104	PDXK	-0.132226	0.859953	NA	NA	NA	NA
rs8130292	rs8130292	21	44362904	PDXK	0.154155	0.76812	NA	NA	NA	NA
rs8132110	rs8132110	21	44364737	PDXK	-0.157822	0.691268	NA	NA	NA	NA
rs8133752	rs8133752	21	44271989	PDXK	0.145732	0.831496	NA	NA	NA	NA
rs8133874	rs8133874	21	45973906	PDXK	-0.134347	0.849287	NA	NA	NA	NA
rs9974929	rs9974929	21	46144113	PDXK	NA	NA	-0.244558	0.8623	NA	NA
rs9981573	rs9981573	21	46116432	PDXK	-0.153741	0.825383	NA	NA	NA	NA
rs9983471	rs9983471	21	45687212	PDXK	0.183225	0.665269	NA	NA	NA	NA
JHU_21.44775277	rs9981625	21	44775278	PFKL	0.176677	0.819012	NA	NA	NA	NA
JHU_21.44852435	rs9982629	21	44852436	PFKL	NA	NA	-0.081733	0.8748	NA	NA
JHU_21.44888109	rs377028885	21	44888110	PFKL	-0.253875	0.881289	NA	NA	NA	NA
JHU_21.44979670	rs11701973	21	44979671	PFKL	0.13006	0.85602	NA	NA	NA	NA
JHU_21.45630590	rs77074020	21	45630591	PFKL	NA	NA	0.161659	0.865688	NA	NA
JHU_21.45645306	NA	21	45645307	PFKL	NA	NA	0.129056	0.876965	NA	NA
JHU_21.45857126	NA	21	45857127	PFKL	NA	NA	-0.182547	0.857102	NA	NA
JHU_21.45964103	rs77205340	21	45964104	PFKL	-0.328464	0.785204	-0.222574	0.814695	NA	NA
JHU_21.45969482	rs12329857	21	45969483	PFKL	-0.425682	0.528202	NA	NA	NA	NA
JHU_21.45993665	NA	21	45993666	PFKL	-0.460555	0.0341189	NA	NA	NA	NA
JHU_21.46045736	rs201664938	21	46045737	PFKL	0.135383	0.854142	NA	NA	NA	NA
JHU_21.46055596	rs73907086	21	46055597	PFKL	-0.164408	0.783057	NA	NA	NA	NA
JHU_21.46078350	rs11702280	21	46078351	PFKL	-0.147206	0.767068	NA	NA	NA	NA
JHU_21.46153426	NA	21	46153427	PFKL	NA	NA	-0.163741	0.789493	NA	NA
JHU_21.46441417	rs73380555	21	46441418	PFKL	0.169309	0.852931	NA	NA	NA	NA
JHU_21.46656148	NA	21	46656149	PFKL	-0.221586	0.800422	NA	NA	NA	NA
JHU_21.46669989	rs73907283	21	46669990	PFKL	0.194026	0.845842	NA	NA	NA	NA
JHU_21.46746483	rs73373056	21	46746484	PFKL	0.12928	0.851018	0.0958455	0.840542	NA	NA
rs1004686	rs1004686	21	46121910	PFKL	-0.154853	0.737294	-0.0851592	0.874843	NA	NA
rs111668637	rs111668637	21	46032087	PFKL	NA	NA	-0.140948	0.855163	NA	NA
rs11911565	rs11911565	21	45984833	PFKL	-0.140941	0.856575	NA	NA	NA	NA
rs12626853	rs12626853	21	46077563	PFKL	-0.140806	0.796925	NA	NA	NA	NA
rs13050307	rs13050307	21	45153751	PFKL	0.119458	0.86706	NA	NA	NA	NA
rs17004712	rs17004712	21	46283775	PFKL	NA	NA	0.112934	0.794424	NA	NA
rs2020221	rs2020221	21	46000398	PFKL	-0.220886	0.474719	NA	NA	NA	NA
rs2026880	rs2026880	21	45665330	PFKL	NA	NA	-0.128957	0.620474	NA	NA
rs2032327	rs2032327	21	45617328	PFKL	NA	NA	0.152958	0.604612	NA	NA
rs2105662	rs2105662	21	45697755	PFKL	-0.149268	0.853597	NA	NA	NA	NA
rs2329940	rs2329940	21	46320849	PFKL	0.176326	0.849342	NA	NA	NA	NA
rs2838254	NA	21	44736315	PFKL	0.165047	0.858256	NA	NA	NA	NA
rs2838340	rs2838340	21	45076373	PFKL	0.182095	0.735536	NA	NA	NA	NA
rs2838551	rs2838551	21	45764397	PFKL	NA	NA	0.121933	0.810271	NA	NA
rs2838616	rs2838616	21	46077122	PFKL	-0.153896	0.843529	NA	NA	NA	NA
rs2838735	rs2838735	21	46335282	PFKL	0.161568	0.877936	NA	NA	NA	NA
rs2838824	rs2838824	21	46655385	PFKL	0.176707	0.716574	NA	NA	NA	NA
rs2838845	rs2838845	21	46670812	PFKL	0.107892	0.87378	NA	NA	NA	NA
rs374817401	rs374817401	21	45968739	PFKL	0.135112	0.853557	NA	NA	NA	NA
rs3788110	rs3788110	21	45668095	PFKL	NA	NA	-0.0977477	0.86932	NA	NA
rs3916995	rs3916995	21	45128454	PFKL	0.210826	0.748593	NA	NA	NA	NA
rs400140	rs400140	21	46535814	PFKL	0.157972	0.88125	NA	NA	NA	NA
rs6518350	rs6518350	21	45621817	PFKL	NA	NA	0.197219	0.499732	NA	NA
rs66916924	rs66916924	21	45756069	PFKL	0.182522	0.873443	NA	NA	NA	NA
rs7282882	rs7282882	21	46237409	PFKL	NA	NA	0.103583	0.880302	NA	NA
rs73233871	rs73233871	21	46643443	PFKL	0.297193	0.850862	NA	NA	NA	NA
rs762395	rs762395	21	44769676	PFKL	-0.120695	0.87296	-0.110752	0.751112	NA	NA
rs8130681	rs8130681	21	44774853	PFKL	-0.226429	0.862653	NA	NA	NA	NA
rs8133277	rs8133277	21	45697834	PFKL	NA	NA	0.148942	0.847289	NA	NA
rs857543	rs857543	21	44800820	PFKL	NA	NA	-0.119176	0.842095	NA	NA
rs873555	NA	21	46339613	PFKL	-0.161519	0.880674	NA	NA	NA	NA
rs876346	rs876346	21	45136985	PFKL	0.217181	0.605135	NA	NA	NA	NA
rs9306112	rs9306112	21	46078220	PFKL	-0.150911	0.875776	NA	NA	NA	NA
rs9680281	rs9680281	21	46416970	PFKL	0.130684	0.864017	NA	NA	NA	NA
rs9753963	rs9753963	21	46661437	PFKL	0.133932	0.806267	NA	NA	NA	NA
rs9980169	rs9980169	21	45664257	PFKL	NA	NA	0.118348	0.760929	NA	NA
rs9983293	rs9983293	21	45607061	PFKL	0.192031	0.818545	NA	NA	NA	NA
JHU_21.37451915	NA	21	37451916	PIGP	NA	NA	0.181208	0.851495	NA	NA
JHU_21.37548394	NA	21	37548395	PIGP	0.269981	0.813072	NA	NA	NA	NA
JHU_21.37554127	rs2284624	21	37554128	PIGP	-0.233353	0.840855	NA	NA	NA	NA
JHU_21.37644167	rs2284640	21	37644168	PIGP	NA	NA	0.177238	0.865874	NA	NA
JHU_21.37984990	NA	21	37984991	PIGP	-0.503879	0.864165	NA	NA	NA	NA
JHU_21.37999331	rs78081204	21	37999332	PIGP	0.340055	0.804519	NA	NA	NA	NA
JHU_21.38799237	rs13048677	21	38799238	PIGP	0.262617	0.836559	NA	NA	NA	NA
JHU_21.38941431	rs75948524	21	38941432	PIGP	0.497086	0.847604	NA	NA	NA	NA
JHU_21.39050429	rs145990317	21	39050430	PIGP	NA	NA	-0.254096	0.87529	NA	NA
JHU_21.39081829	rs1787428	21	39081830	PIGP	NA	NA	-0.396075	0.703517	NA	NA
JHU_21.39151650	rs858044	21	39151651	PIGP	NA	NA	0.210625	0.872288	NA	NA
JHU_21.39165874	rs373167200	21	39165875	PIGP	NA	NA	-0.298326	0.7819	NA	NA
JHU_21.39169085	rs111816313	21	39169086	PIGP	NA	NA	-0.151794	0.858082	NA	NA
JHU_21.39362767	rs200607805	21	39362768	PIGP	NA	NA	0.156859	0.872842	NA	NA
Variant47271	rs35710857	21	37444120	PIGP	NA	NA	0.235252	0.812968	NA	NA
rs114965554	rs114965554	21	37486107	PIGP	0.308466	0.804563	NA	NA	NA	NA
rs12482539	rs12482539	21	37546495	PIGP	-0.238691	0.878032	NA	NA	NA	NA
rs13050480	rs13050480	21	38230961	PIGP	-0.219973	0.815167	NA	NA	NA	NA
rs16994842	rs16994842	21	38602896	PIGP	0.369627	0.827956	NA	NA	NA	NA
rs1892563	rs1892563	21	38712209	PIGP	-0.291463	0.847443	NA	NA	NA	NA
rs1892682	rs1892682	21	39248065	PIGP	-0.333041	0.744183	NA	NA	NA	NA
rs2156411	rs2156411	21	37580807	PIGP	-0.349637	0.80789	NA	NA	NA	NA
rs2236687	rs2236687	21	38889729	PIGP	0.264094	0.817654	NA	NA	NA	NA
rs2239571	rs2239571	21	37620240	PIGP	-0.280457	0.835654	NA	NA	NA	NA
rs2248376	rs2248376	21	37614456	PIGP	0.222871	0.81693	NA	NA	NA	NA
rs2409891	rs2409891	21	38713436	PIGP	0.200494	0.872674	NA	NA	NA	NA
rs2835333	rs2835333	21	37673206	PIGP	NA	NA	0.283044	0.849737	NA	NA
rs2835367	rs2835367	21	37883374	PIGP	-0.307441	0.834765	NA	NA	NA	NA
rs2835465	rs2835465	21	38185881	PIGP	-0.271518	0.766112	NA	NA	NA	NA
rs2835482	rs2835482	21	38214047	PIGP	0.257014	0.85863	NA	NA	NA	NA
rs2835624	rs2835624	21	38512257	PIGP	NA	NA	0.212909	0.805881	NA	NA
rs2835700	rs2835700	21	38722674	PIGP	0.277865	0.834765	NA	NA	NA	NA
rs2835810	rs2835810	21	38932778	PIGP	0.269186	0.768956	NA	NA	NA	NA
rs2835828	rs2835828	21	38977096	PIGP	-0.233817	0.868189	NA	NA	NA	NA
rs2836072	rs2836072	21	39341560	PIGP	-0.198185	0.86939	NA	NA	NA	NA
rs2836096	rs2836096	21	39363949	PIGP	NA	NA	0.156859	0.872842	NA	NA
rs2845769	rs2845769	21	37856952	PIGP	NA	NA	-0.173001	0.799739	NA	NA
rs2845810	NA	21	38284097	PIGP	-0.496808	0.838041	NA	NA	NA	NA
rs28491626	rs28491626	21	37872288	PIGP	-0.287824	0.854249	NA	NA	NA	NA
rs62229372	rs62229372	21	37692507	PIGP	NA	NA	-0.33316	0.699998	NA	NA
rs6517342	rs6517342	21	37673381	PIGP	-0.25736	0.743272	NA	NA	NA	NA
rs7276515	rs7276515	21	38703319	PIGP	-0.39754	0.726846	NA	NA	NA	NA
rs7278145	rs140980509	21	38714185	PIGP	-0.226494	0.853597	NA	NA	NA	NA
rs7278517	rs7278517	21	37749572	PIGP	NA	NA	-0.205018	0.833852	NA	NA
rs7280984	rs7280984	21	38231868	PIGP	0.190356	0.872839	NA	NA	NA	NA
rs7282770	rs7282770	21	37572401	PIGP	0.195135	0.8762	NA	NA	NA	NA
rs7282912	rs7282912	21	39262378	PIGP	-0.27015	0.838103	NA	NA	NA	NA
rs73200245	rs73200245	21	38444881	PIGP	-0.256103	0.77409	-0.145783	0.857102	NA	NA
rs75730675	rs75730675	21	39327906	PIGP	0.435675	0.800422	NA	NA	NA	NA
rs763941	rs763941	21	39139662	PIGP	0.373425	0.81432	NA	NA	NA	NA
rs80029376	rs80029376	21	37916288	PIGP	-0.501246	0.841627	NA	NA	NA	NA
rs8134293	rs8134293	21	38191874	PIGP	0.238484	0.823063	NA	NA	NA	NA
rs858002	rs858002	21	39073087	PIGP	NA	NA	-0.430642	0.515213	NA	NA
rs915750	rs915750	21	37881540	PIGP	-0.307441	0.834765	NA	NA	NA	NA
rs983553	rs983553	21	39427702	PIGP	-0.239845	0.876303	NA	NA	NA	NA
rs9983351	rs9983351	21	39176328	PIGP	NA	NA	-0.170205	0.816552	NA	NA
rs9983885	rs9983885	21	39361330	PIGP	NA	NA	0.156859	0.872842	NA	NA
rs9984472	rs9984472	21	37872509	PIGP	-0.323404	0.753808	NA	NA	NA	NA
JHU_21.43466230	rs57371660	21	43466231	PKNOX1	0.170478	0.861709	NA	NA	NA	NA
JHU_21.43526410	rs220116	21	43526411	PKNOX1	-0.110207	0.822975	NA	NA	NA	NA
JHU_21.43529227	NA	21	43529228	PKNOX1	-0.102709	0.853962	NA	NA	NA	NA
JHU_21.43707100	rs425215	21	43707101	PKNOX1	-0.0967284	0.881634	NA	NA	NA	NA
JHU_21.43776178	rs691587	21	43776179	PKNOX1	NA	NA	0.098436	0.863082	NA	NA
JHU_21.43816650	rs79773318	21	43816651	PKNOX1	NA	NA	-0.160927	0.811133	NA	NA
JHU_21.43826094	NA	21	43826095	PKNOX1	0.103716	0.88125	NA	NA	NA	NA
JHU_21.43992914	NA	21	43992915	PKNOX1	NA	NA	0.134727	0.839398	NA	NA
JHU_21.44003147	rs2849721	21	44003148	PKNOX1	0.135566	0.804184	NA	NA	NA	NA
JHU_21.44184945	rs35619334	21	44184946	PKNOX1	0.23103	0.838041	-0.182423	0.830439	NA	NA
JHU_21.44203356	NA	21	44203357	PKNOX1	NA	NA	-0.0769321	0.876552	NA	NA
JHU_21.44234505	rs111246852	21	44234506	PKNOX1	NA	NA	0.166361	0.7312	NA	NA
JHU_21.44253943	rs114000793	21	44253944	PKNOX1	0.122206	0.834379	NA	NA	NA	NA
JHU_21.44260427	NA	21	44260428	PKNOX1	NA	NA	-0.106091	0.79936	NA	NA
JHU_21.44319388	rs7275306	21	44319389	PKNOX1	NA	NA	0.144015	0.168925	NA	NA
JHU_21.44328829	rs4148976	21	44328830	PKNOX1	0.167416	0.811113	NA	NA	NA	NA
JHU_21.44406129	rs74782675	21	44406130	PKNOX1	-0.133254	0.829215	NA	NA	NA	NA
JHU_21.44503725	rs137917012	21	44503726	PKNOX1	0.183753	0.875995	NA	NA	NA	NA
JHU_21.44593826	rs113884863	21	44593827	PKNOX1	-0.187263	0.882263	NA	NA	NA	NA
JHU_21.44596834	rs73906480	21	44596835	PKNOX1	0.110823	0.88031	NA	NA	NA	NA
JHU_21.44598665	rs114388005	21	44598666	PKNOX1	NA	NA	-0.16173	0.783635	NA	NA
JHU_21.44693540	rs375186804	21	44693541	PKNOX1	-0.213967	0.878016	NA	NA	NA	NA
JHU_21.44697329	rs373507198	21	44697330	PKNOX1	NA	NA	0.0896606	0.865365	NA	NA
JHU_21.44697758	rs373280610	21	44697759	PKNOX1	-0.146478	0.854804	NA	NA	NA	NA
JHU_21.44699003	rs76271711	21	44699004	PKNOX1	0.119169	0.779655	NA	NA	NA	NA
JHU_21.44699478	rs376909400	21	44699479	PKNOX1	NA	NA	0.0861662	0.814899	NA	NA
JHU_21.44701934	NA	21	44701935	PKNOX1	0.205106	0.877365	NA	NA	NA	NA
JHU_21.44797176	rs199692742	21	44797177	PKNOX1	NA	NA	0.185421	0.798425	NA	NA
JHU_21.44811949	rs78184889	21	44811950	PKNOX1	NA	NA	-0.227708	0.517586	NA	NA
JHU_21.44819517	rs35430523	21	44819518	PKNOX1	NA	NA	0.152372	0.692801	NA	NA
JHU_21.44830077	rs73380270	21	44830078	PKNOX1	0.187534	0.373041	NA	NA	NA	NA
JHU_21.44888109	rs377028885	21	44888110	PKNOX1	0.260228	0.770218	NA	NA	NA	NA
JHU_21.44956926	rs77479051	21	44956927	PKNOX1	NA	NA	0.191721	0.74125	NA	NA
JHU_21.45001702	rs4990285	21	45001703	PKNOX1	0.119463	0.86939	NA	NA	NA	NA
JHU_21.45020593	rs76397266	21	45020594	PKNOX1	NA	NA	0.191721	0.74125	NA	NA
JHU_21.45160861	rs73375207	21	45160862	PKNOX1	-0.178296	0.141502	NA	NA	NA	NA
JHU_21.45337058	rs73371143	21	45337059	PKNOX1	-0.0975902	0.878475	NA	NA	NA	NA
rs10483088	rs10483088	21	44039013	PKNOX1	-0.157342	0.753547	NA	NA	NA	NA
rs10595	rs10595	21	44324365	PKNOX1	NA	NA	0.133008	0.41351	NA	NA
rs10788646	rs10788646	21	43705330	PKNOX1	NA	NA	0.0826758	0.87565	NA	NA
rs11089015	rs11089015	21	44710408	PKNOX1	0.194332	0.628772	NA	NA	NA	NA
rs11203203	rs11203203	21	43836186	PKNOX1	NA	NA	0.111087	0.871203	NA	NA
rs112058524	rs112058524	21	44260334	PKNOX1	NA	NA	0.140046	0.688546	NA	NA
rs112294164	rs112294164	21	44000769	PKNOX1	NA	NA	-0.193234	0.737735	NA	NA
rs113203	rs113203	21	43530399	PKNOX1	0.0925794	0.87215	NA	NA	NA	NA
rs113321531	NA	21	43738581	PKNOX1	NA	NA	-0.143043	0.877999	NA	NA
rs116728122	NA	21	44735891	PKNOX1	-0.138091	0.863767	NA	NA	NA	NA
rs11700552	rs11700552	21	43483887	PKNOX1	0.175277	0.81902	NA	NA	NA	NA
rs11701048	rs11701048	21	44491425	PKNOX1	-0.141725	0.810875	NA	NA	NA	NA
rs12482221	rs12482221	21	44512286	PKNOX1	NA	NA	-0.102467	0.686835	NA	NA
rs13048440	NA	21	43797022	PKNOX1	NA	NA	-0.186707	0.633284	NA	NA
rs1573338	NA	21	45250839	PKNOX1	NA	NA	0.113959	0.779843	NA	NA
rs15736	rs15736	21	44273858	PKNOX1	NA	NA	0.133168	0.236493	NA	NA
rs17114159	rs17114159	21	43442385	PKNOX1	0.169415	0.65831	NA	NA	NA	NA
rs17114930	rs17114930	21	43857602	PKNOX1	-0.141262	0.838636	NA	NA	NA	NA
rs2051405	rs2051405	21	44720146	PKNOX1	NA	NA	-0.0982183	0.823616	NA	NA
rs2124459	rs2124459	21	44475714	PKNOX1	NA	NA	-0.0809557	0.820582	NA	NA
rs2156314	rs2156314	21	44269654	PKNOX1	NA	NA	0.154795	0.549551	NA	NA
rs220111	rs220111	21	43523941	PKNOX1	NA	NA	0.106778	0.844558	NA	NA
rs220112	rs220112	21	43525094	PKNOX1	0.19434	0.839245	0.169816	0.775396	NA	NA
rs220126	rs220126	21	43531008	PKNOX1	-0.112203	0.813339	NA	NA	NA	NA
rs220128	rs220128	21	43531553	PKNOX1	NA	NA	0.11504	0.841409	NA	NA
rs220312	rs220312	21	43519032	PKNOX1	NA	NA	0.121247	0.8392	NA	NA
rs2248490	rs2248490	21	44293744	PKNOX1	NA	NA	0.131398	0.412109	NA	NA
rs2251362	rs2251362	21	43801075	PKNOX1	NA	NA	0.0802402	0.857614	NA	NA
rs225310	rs225310	21	43793723	PKNOX1	-0.112814	0.830557	NA	NA	NA	NA
rs225320	rs225320	21	43815876	PKNOX1	-0.125621	0.725646	NA	NA	NA	NA
rs225436	rs225436	21	43729034	PKNOX1	NA	NA	-0.157206	0.856704	NA	NA
rs2269161	rs2269161	21	44175695	PKNOX1	NA	NA	0.162621	0.615726	NA	NA
rs228037	rs228037	21	44071639	PKNOX1	0.105002	0.874418	NA	NA	NA	NA
rs228062	rs228062	21	43958915	PKNOX1	0.118651	0.868961	NA	NA	NA	NA
rs2284972	NA	21	44185993	PKNOX1	0.117814	0.879672	NA	NA	NA	NA
rs2838273	rs2838273	21	44762655	PKNOX1	NA	NA	-0.0795037	0.820879	NA	NA
rs2838411	rs2838411	21	45249474	PKNOX1	NA	NA	-0.186459	0.663675	NA	NA
rs2839440	rs2839440	21	43443498	PKNOX1	-0.146463	0.784973	NA	NA	NA	NA
rs2839500	rs2839500	21	43803167	PKNOX1	NA	NA	0.0802402	0.857614	NA	NA
rs2839508	rs2839508	21	43845294	PKNOX1	NA	NA	0.0937482	0.855862	NA	NA
rs2839557	rs2839557	21	43990798	PKNOX1	0.131707	0.784227	NA	NA	NA	NA
rs2839581	rs2839581	21	44158405	PKNOX1	NA	NA	0.12649	0.745996	NA	NA
rs2839584	rs2839584	21	44236622	PKNOX1	NA	NA	0.116888	0.830468	NA	NA
rs2839625	rs2839625	21	44447347	PKNOX1	0.0977512	0.875776	NA	NA	NA	NA
rs2839627	rs2839627	21	44448718	PKNOX1	-0.147817	0.768306	NA	NA	NA	NA
rs2839634	rs2839634	21	44515685	PKNOX1	NA	NA	0.108956	0.542098	NA	NA
rs2839642	rs2839642	21	44602306	PKNOX1	0.0989492	0.873161	NA	NA	NA	NA
rs3788013	rs3788013	21	43841328	PKNOX1	-0.11701	0.867608	NA	NA	NA	NA
rs380063	NA	21	44466463	PKNOX1	NA	NA	-0.0895014	0.831008	NA	NA
rs386325	rs386325	21	44064509	PKNOX1	0.104114	0.839823	NA	NA	NA	NA
rs398171	rs398171	21	44457458	PKNOX1	0.0963481	0.876689	NA	NA	NA	NA
rs444435	rs444435	21	44022793	PKNOX1	-0.11156	0.789528	NA	NA	NA	NA
rs4920108	rs4920108	21	43891321	PKNOX1	-0.12025	0.844936	NA	NA	NA	NA
rs4920110	rs4920110	21	43891457	PKNOX1	0.0880769	0.880491	NA	NA	NA	NA
rs55867548	rs55867548	21	44056969	PKNOX1	0.143647	0.872483	NA	NA	NA	NA
rs6586282	rs6586282	21	44478497	PKNOX1	-0.114886	0.839299	NA	NA	NA	NA
rs7276378	NA	21	44481940	PKNOX1	NA	NA	-0.110198	0.63348	NA	NA
rs7278589	rs7278589	21	44831009	PKNOX1	NA	NA	-0.0740772	0.874219	NA	NA
rs7282058	rs7282058	21	43825475	PKNOX1	NA	NA	0.0935647	0.861223	NA	NA
rs75400474	rs75400474	21	44817154	PKNOX1	NA	NA	0.165875	0.707445	NA	NA
rs75836229	rs75836229	21	44948684	PKNOX1	0.154455	0.840095	NA	NA	NA	NA
rs76076986	rs76076986	21	44184614	PKNOX1	-0.296205	0.738984	NA	NA	NA	NA
rs762395	rs762395	21	44769676	PKNOX1	0.132498	0.674323	NA	NA	NA	NA
rs76323666	rs76323666	21	43729230	PKNOX1	NA	NA	-0.122417	0.873229	NA	NA
rs77809795	rs77809795	21	44587470	PKNOX1	NA	NA	-0.152216	0.694845	NA	NA
rs78940451	rs78940451	21	44722417	PKNOX1	-0.148594	0.873418	NA	NA	NA	NA
rs79071468	rs79071468	21	43472951	PKNOX1	NA	NA	-0.16074	0.712849	NA	NA
rs8130358	rs8130358	21	43875848	PKNOX1	NA	NA	-0.0738191	0.879273	NA	NA
rs8132110	rs8132110	21	44364737	PKNOX1	-0.117723	0.695651	NA	NA	NA	NA
rs8133752	rs8133752	21	44271989	PKNOX1	NA	NA	0.133168	0.236493	NA	NA
rs857543	rs857543	21	44800820	PKNOX1	NA	NA	0.0933105	0.874788	NA	NA
rs879205	rs879205	21	45359008	PKNOX1	-0.102944	0.880511	NA	NA	NA	NA
rs883391	rs883391	21	43853701	PKNOX1	-0.141262	0.838636	NA	NA	NA	NA
rs928874	rs928874	21	43422525	PKNOX1	NA	NA	0.0925798	0.821575	NA	NA
rs93136	rs93136	21	43514835	PKNOX1	NA	NA	0.108347	0.87424	NA	NA
rs9981767	rs9981767	21	44079875	PKNOX1	0.0963122	0.867781	NA	NA	NA	NA
JHU_21.45709170	rs62220374	21	45709171	POFUT2	0.194835	0.203571	NA	NA	NA	NA
JHU_21.45714019	rs111411199	21	45714020	POFUT2	-0.209245	0.743062	NA	NA	NA	NA
JHU_21.45865901	NA	21	45865902	POFUT2	0.231291	0.819039	NA	NA	NA	NA
JHU_21.45917259	NA	21	45917260	POFUT2	-0.14178	0.818685	NA	NA	NA	NA
JHU_21.45918668	NA	21	45918669	POFUT2	NA	NA	0.150907	0.877563	NA	NA
JHU_21.45962864	rs233321	21	45962865	POFUT2	-0.16775	0.767212	NA	NA	NA	NA
JHU_21.45964103	rs77205340	21	45964104	POFUT2	NA	NA	0.219301	0.862763	NA	NA
JHU_21.46042926	rs78419469	21	46042927	POFUT2	NA	NA	0.16451	0.864036	NA	NA
JHU_21.46337040	rs76462196	21	46337041	POFUT2	NA	NA	0.225416	0.862399	NA	NA
JHU_21.46763167	rs73373086	21	46763168	POFUT2	NA	NA	-0.19848	0.775156	NA	NA
JHU_21.46763272	rs9982576	21	46763273	POFUT2	NA	NA	-0.151427	0.857994	NA	NA
JHU_21.46805830	rs111923493	21	46805831	POFUT2	0.171303	0.875776	NA	NA	NA	NA
JHU_21.46845990	rs114269946	21	46845991	POFUT2	0.289073	0.615572	NA	NA	NA	NA
JHU_21.46917599	NA	21	46917600	POFUT2	-0.31048	0.798333	NA	NA	NA	NA
JHU_21.47266357	rs58476668	21	47266358	POFUT2	0.160019	0.863222	NA	NA	NA	NA
JHU_21.47271556	rs73234766	21	47271557	POFUT2	0.128117	0.862551	NA	NA	NA	NA
JHU_21.47309288	rs76078627	21	47309289	POFUT2	0.261716	0.86913	NA	NA	NA	NA
JHU_21.47398526	rs11089033	21	47398527	POFUT2	-0.21021	0.857638	NA	NA	NA	NA
JHU_21.47400134	rs114361188	21	47400135	POFUT2	NA	NA	-0.250252	0.763099	NA	NA
JHU_21.47499159	rs143048513	21	47499160	POFUT2	NA	NA	-0.271988	0.800886	NA	NA
JHU_21.47499528	rs73908510	21	47499529	POFUT2	NA	NA	-0.167995	0.628584	NA	NA
JHU_21.47575736	rs914245	21	47575737	POFUT2	-0.117807	0.854644	-0.105905	0.826803	NA	NA
JHU_21.47591830	rs73384646	21	47591831	POFUT2	0.247948	0.811619	NA	NA	NA	NA
exm1576735	rs9306099	21	45751814	POFUT2	NA	NA	-0.34304	0.288754	NA	NA
exm1580871	rs14378	21	47581423	POFUT2	0.158245	0.877485	NA	NA	NA	NA
exm2254672	NA	21	45876920	POFUT2	0.261128	0.781219	NA	NA	NA	NA
rs11089000	rs11089000	21	46820107	POFUT2	NA	NA	-0.190449	0.560489	NA	NA
rs11700554	rs11700554	21	47379490	POFUT2	NA	NA	-0.178256	0.763975	NA	NA
rs12483115	rs12483115	21	46497815	POFUT2	NA	NA	0.189148	0.577183	NA	NA
rs13046486	rs13046486	21	46898243	POFUT2	0.218193	0.832276	NA	NA	NA	NA
rs145463127	rs145463127	21	46331472	POFUT2	NA	NA	0.228025	0.839265	NA	NA
rs17004785	rs17004785	21	46932618	POFUT2	NA	NA	0.161685	0.831846	NA	NA
rs17176779	rs17176779	21	47670294	POFUT2	0.139188	0.782955	NA	NA	NA	NA
rs1972267	rs1972267	21	45725504	POFUT2	NA	NA	0.112226	0.87565	NA	NA
rs2075876	rs11038617	21	45709153	POFUT2	0.187291	0.242803	NA	NA	NA	NA
rs2105662	rs2105662	21	45697755	POFUT2	NA	NA	-0.139304	0.764141	NA	NA
rs2256817	NA	21	45715386	POFUT2	-0.216194	0.684567	NA	NA	NA	NA
rs2838859	rs2838859	21	46684517	POFUT2	NA	NA	-0.130573	0.650661	NA	NA
rs2838912	rs2838912	21	46837590	POFUT2	NA	NA	0.0874534	0.877787	NA	NA
rs2839051	rs2839051	21	47327248	POFUT2	-0.297317	0.715538	NA	NA	NA	NA
rs2839060	rs2839060	21	47342116	POFUT2	-0.128406	0.834359	NA	NA	NA	NA
rs2839102	rs2839102	21	47501261	POFUT2	NA	NA	-0.121671	0.726866	NA	NA
rs2839112	rs2839112	21	47544388	POFUT2	-0.122414	0.845723	NA	NA	NA	NA
rs2839117	rs2839117	21	47550754	POFUT2	0.127308	0.82354	NA	NA	NA	NA
rs2839124	rs2839124	21	47560946	POFUT2	0.137916	0.878468	NA	NA	NA	NA
rs2839129	rs2839129	21	47590975	POFUT2	-0.120533	0.872936	NA	NA	NA	NA
rs28635151	rs28635151	21	46778943	POFUT2	-0.13601	0.860102	NA	NA	NA	NA
rs3859734	rs3859734	21	47486458	POFUT2	-0.223168	0.828953	NA	NA	NA	NA
rs41277548	rs41277548	21	45709395	POFUT2	0.179312	0.579548	NA	NA	NA	NA
rs420085	rs420085	21	46572572	POFUT2	NA	NA	0.207829	0.823715	NA	NA
rs428870	rs428870	21	46525938	POFUT2	NA	NA	0.13606	0.764477	NA	NA
rs447656	rs447656	21	46531152	POFUT2	NA	NA	0.145071	0.824597	NA	NA
rs4818975	rs4818975	21	46191256	POFUT2	NA	NA	-0.112345	0.866404	NA	NA
rs4819168	rs4819168	21	47337032	POFUT2	-0.227728	0.641232	NA	NA	NA	NA
rs57125046	rs57125046	21	45759689	POFUT2	-0.153504	0.866301	NA	NA	NA	NA
rs59764913	rs59764913	21	46337127	POFUT2	NA	NA	-0.182161	0.732804	NA	NA
rs60525628	NA	21	47558586	POFUT2	0.183059	0.581731	NA	NA	NA	NA
rs61042748	rs61042748	21	47500830	POFUT2	0.156457	0.869124	NA	NA	NA	NA
rs61735248	rs61735248	21	45876852	POFUT2	0.261128	0.781219	NA	NA	NA	NA
rs62000360	rs62000360	21	45750713	POFUT2	-0.209145	0.803221	NA	NA	NA	NA
rs7278425	rs7278425	21	46926551	POFUT2	NA	NA	0.115997	0.844104	NA	NA
rs7279445	rs7279445	21	46919918	POFUT2	0.116304	0.863217	NA	NA	NA	NA
rs7280299	rs7280299	21	47523417	POFUT2	NA	NA	-0.134701	0.796213	NA	NA
rs73377622	rs73377622	21	45854053	POFUT2	0.166975	0.784589	NA	NA	NA	NA
rs73910608	rs73910608	21	46703410	POFUT2	NA	NA	-0.309769	0.166776	NA	NA
rs7409857	rs7409857	21	46922436	POFUT2	0.100317	0.881051	NA	NA	NA	NA
rs743491	rs743491	21	45869359	POFUT2	0.177342	0.751702	NA	NA	NA	NA
rs743492	rs743492	21	45956146	POFUT2	NA	NA	0.096779	0.878566	NA	NA
rs74483637	rs74483637	21	46702893	POFUT2	NA	NA	0.191524	0.818414	NA	NA
rs76528216	rs76528216	21	46496073	POFUT2	NA	NA	0.125451	0.867406	NA	NA
rs77882490	rs77882490	21	46714834	POFUT2	NA	NA	0.199894	0.871502	NA	NA
rs8133767	rs8133767	21	46485239	POFUT2	NA	NA	0.140512	0.803178	NA	NA
rs8134628	rs8134628	21	47559380	POFUT2	NA	NA	0.179929	0.800866	NA	NA
rs869708	rs869708	21	46434954	POFUT2	NA	NA	0.145137	0.847815	NA	NA
rs914247	rs914247	21	47609677	POFUT2	0.116357	0.859953	NA	NA	NA	NA
rs915805	rs915805	21	47500543	POFUT2	NA	NA	-0.103449	0.867164	NA	NA
rs9306112	rs9306112	21	46078220	POFUT2	-0.138459	0.880795	NA	NA	NA	NA
rs933150	rs933150	21	45712588	POFUT2	-0.169328	0.715616	NA	NA	NA	NA
rs9637195	NA	21	46756999	POFUT2	NA	NA	-0.232531	0.412157	NA	NA
rs9974226	rs9974226	21	47569031	POFUT2	-0.104263	0.880795	NA	NA	NA	NA
rs9975259	rs9975259	21	47283881	POFUT2	0.125943	0.857372	NA	NA	NA	NA
rs9975613	rs9975613	21	47494789	POFUT2	NA	NA	0.104125	0.858192	NA	NA
rs9976610	rs9976610	21	45752939	POFUT2	NA	NA	-0.34304	0.288754	NA	NA
rs9976772	rs9976772	21	47573090	POFUT2	-0.155015	0.826762	NA	NA	NA	NA
rs9978560	rs9978560	21	46060222	POFUT2	0.193965	0.777563	NA	NA	NA	NA
rs9981981	NA	21	47544838	POFUT2	0.214585	0.858314	NA	NA	NA	NA
rs9984606	rs9984606	21	47580684	POFUT2	0.211161	0.519277	NA	NA	NA	NA
JHU_21.42384660	rs368660430	21	42384661	PRDM15	-0.333936	0.720038	NA	NA	NA	NA
JHU_21.42572139	NA	21	42572140	PRDM15	0.284398	0.804065	NA	NA	NA	NA
JHU_21.42728515	rs114331769	21	42728516	PRDM15	NA	NA	0.212756	0.852292	NA	NA
JHU_21.43147079	rs76307615	21	43147080	PRDM15	-0.424453	0.733031	NA	NA	NA	NA
JHU_21.43303778	rs78812118	21	43303779	PRDM15	NA	NA	-0.237041	0.809849	NA	NA
JHU_21.43362512	rs3746910	21	43362513	PRDM15	NA	NA	0.16648	0.713197	NA	NA
JHU_21.43471654	rs199764313	21	43471655	PRDM15	NA	NA	0.147719	0.839443	NA	NA
JHU_21.43518541	rs115952059	21	43518542	PRDM15	NA	NA	0.171256	0.857875	NA	NA
JHU_21.43543618	rs114925812	21	43543619	PRDM15	NA	NA	0.125787	0.87387	NA	NA
JHU_21.43550736	rs73373657	21	43550737	PRDM15	-0.245217	0.831372	NA	NA	NA	NA
JHU_21.43551489	NA	21	43551490	PRDM15	-0.341888	0.657601	NA	NA	NA	NA
JHU_21.43698072	rs6586299	21	43698073	PRDM15	NA	NA	0.149003	0.839265	NA	NA
JHU_21.43776889	rs225349	21	43776890	PRDM15	NA	NA	-0.165045	0.402445	NA	NA
JHU_21.43897865	rs116482462	21	43897866	PRDM15	0.277982	0.859492	NA	NA	NA	NA
JHU_21.43977912	rs1399921	21	43977913	PRDM15	NA	NA	0.152934	0.706453	NA	NA
JHU_21.43983620	rs228102	21	43983621	PRDM15	NA	NA	0.113569	0.867361	NA	NA
JHU_21.44160692	rs13051867	21	44160693	PRDM15	NA	NA	-0.104282	0.873394	NA	NA
kgp5740426	rs71320505	21	43353251	PRDM15	NA	NA	0.168472	0.777403	NA	NA
rs10439675	rs10439675	21	42681597	PRDM15	NA	NA	0.116316	0.853222	NA	NA
rs1045071	rs1045071	21	43305592	PRDM15	-0.217985	0.748542	NA	NA	NA	NA
rs1046210	rs1046210	21	42622786	PRDM15	NA	NA	-0.201973	0.66488	NA	NA
rs10887971	rs10887971	21	43189846	PRDM15	0.239326	0.872373	NA	NA	NA	NA
rs11203152	rs11203152	21	43019438	PRDM15	NA	NA	-0.240503	0.866026	NA	NA
rs11203184	rs11203184	21	43526430	PRDM15	NA	NA	0.106144	0.874027	NA	NA
rs11203192	rs11203192	21	43296613	PRDM15	-0.243732	0.858806	NA	NA	NA	NA
rs11203218	rs11203218	21	44227015	PRDM15	NA	NA	0.194182	0.823442	NA	NA
rs1123415	rs1123415	21	43875340	PRDM15	0.211348	0.859479	NA	NA	NA	NA
rs11700509	rs11700509	21	42282191	PRDM15	0.151955	0.868816	NA	NA	NA	NA
rs11701371	rs11701371	21	43523972	PRDM15	NA	NA	0.200613	0.878339	NA	NA
rs11701619	rs11701619	21	43301289	PRDM15	-0.187555	0.825168	NA	NA	NA	NA
rs11909017	rs11909017	21	44122069	PRDM15	NA	NA	0.153668	0.797363	NA	NA
rs12149	rs12149	21	42647821	PRDM15	NA	NA	-0.170417	0.815825	NA	NA
rs13048333	rs13048333	21	44253679	PRDM15	0.211767	0.838306	NA	NA	NA	NA
rs13050861	rs13050861	21	42485808	PRDM15	NA	NA	-0.191481	0.748254	NA	NA
rs1547374	rs1547374	21	43778895	PRDM15	-0.209866	0.720382	NA	NA	NA	NA
rs1571737	rs1571737	21	43530671	PRDM15	NA	NA	0.218106	0.836293	NA	NA
rs2006737	rs2006737	21	42657187	PRDM15	NA	NA	0.11261	0.857181	NA	NA
rs2051402	rs2051402	21	44172809	PRDM15	0.194006	0.848014	NA	NA	NA	NA
rs220148	rs220148	21	43540047	PRDM15	NA	NA	-0.133452	0.811015	NA	NA
rs220154	rs220154	21	43544893	PRDM15	NA	NA	0.0940669	0.879376	NA	NA
rs220198	rs220198	21	43438674	PRDM15	-0.222595	0.850822	NA	NA	NA	NA
rs220244	rs220244	21	43459014	PRDM15	NA	NA	-0.157725	0.852256	NA	NA
rs220256	rs220256	21	43478099	PRDM15	-0.166348	0.876605	NA	NA	NA	NA
rs220291	rs220291	21	43498042	PRDM15	-0.219206	0.85411	NA	NA	NA	NA
rs2234718	rs2234718	21	43697195	PRDM15	0.163339	0.859953	NA	NA	NA	NA
rs2251362	rs2251362	21	43801075	PRDM15	NA	NA	0.105854	0.872233	NA	NA
rs225310	rs225310	21	43793723	PRDM15	-0.186114	0.812133	NA	NA	NA	NA
rs225355	rs225355	21	43784482	PRDM15	NA	NA	-0.147912	0.720828	NA	NA
rs225373	rs225373	21	43668522	PRDM15	0.147782	0.839299	NA	NA	NA	NA
rs2254368	rs2254368	21	43862466	PRDM15	-0.178175	0.849595	NA	NA	NA	NA
rs2269175	rs2269175	21	44191431	PRDM15	NA	NA	0.113982	0.873465	NA	NA
rs2776348	rs2776348	21	43086944	PRDM15	NA	NA	0.123832	0.87977	NA	NA
rs2837864	rs2837864	21	42262111	PRDM15	NA	NA	0.128829	0.878911	NA	NA
rs2838000	rs2838000	21	42646518	PRDM15	NA	NA	0.188727	0.831335	NA	NA
rs2838008	rs2838008	21	42685044	PRDM15	-0.179599	0.831496	NA	NA	NA	NA
rs2838109	rs2838109	21	43154953	PRDM15	NA	NA	0.117218	0.8424	NA	NA
rs2839398	rs2839398	21	43286352	PRDM15	NA	NA	-0.151643	0.685905	NA	NA
rs2839500	rs2839500	21	43803167	PRDM15	NA	NA	0.105854	0.872233	NA	NA
rs2839550	rs2839550	21	43974226	PRDM15	NA	NA	0.152934	0.706453	NA	NA
rs2839581	rs2839581	21	44158405	PRDM15	0.266253	0.728953	NA	NA	NA	NA
rs28616075	rs28616075	21	43777634	PRDM15	-0.387128	0.766193	NA	NA	NA	NA
rs34421316	rs34421316	21	43513989	PRDM15	-0.297008	0.811363	NA	NA	NA	NA
rs34812495	rs34812495	21	42219820	PRDM15	NA	NA	0.12505	0.836606	NA	NA
rs35171037	rs35171037	21	43529078	PRDM15	NA	NA	0.106144	0.874027	NA	NA
rs35774451	NA	21	43121199	PRDM15	NA	NA	0.30486	0.615936	NA	NA
rs369931821	rs369931821	21	43077743	PRDM15	-0.141338	0.872373	NA	NA	NA	NA
rs373447977	rs373447977	21	42582187	PRDM15	NA	NA	-0.116075	0.826319	NA	NA
rs3746893	rs3746893	21	43161877	PRDM15	0.155699	0.877821	0.121724	0.821144	NA	NA
rs3746894	rs3746894	21	43162150	PRDM15	0.155699	0.877821	0.121724	0.821144	NA	NA
rs3746896	rs3746896	21	43162334	PRDM15	0.215315	0.873994	NA	NA	NA	NA
rs4148111	rs4148111	21	43648935	PRDM15	NA	NA	-0.144875	0.742222	NA	NA
rs4305350	rs4305350	21	42714088	PRDM15	NA	NA	0.15414	0.821144	NA	NA
rs480449	rs480449	21	43740749	PRDM15	NA	NA	0.126371	0.82295	NA	NA
rs4818209	rs4818209	21	42501062	PRDM15	0.187914	0.844078	NA	NA	NA	NA
rs4920082	rs4920082	21	43297887	PRDM15	-0.172603	0.877936	NA	NA	NA	NA
rs541798	rs541798	21	43776178	PRDM15	NA	NA	-0.114802	0.821458	NA	NA
rs565077	rs565077	21	43356277	PRDM15	NA	NA	-0.174329	0.784647	NA	NA
rs59066201	rs59066201	21	42548224	PRDM15	0.187102	0.845557	NA	NA	NA	NA
rs60027869	rs60027869	21	43364813	PRDM15	NA	NA	-0.284133	0.821001	NA	NA
rs60852062	rs60852062	21	43728491	PRDM15	0.155703	0.848339	0.12216	0.765249	NA	NA
rs62216194	rs62216194	21	43200767	PRDM15	NA	NA	0.148058	0.801009	NA	NA
rs6586242	rs6586242	21	43029218	PRDM15	NA	NA	-0.229049	0.751841	NA	NA
rs6586304	NA	21	43719965	PRDM15	NA	NA	0.132607	0.79936	NA	NA
rs6586341	rs6586341	21	44134443	PRDM15	NA	NA	0.139786	0.783576	NA	NA
rs7283043	rs7283043	21	43568627	PRDM15	NA	NA	-0.108434	0.876298	NA	NA
rs730513	rs730513	21	42566519	PRDM15	0.3257	0.858888	NA	NA	NA	NA
rs73221473	rs73221473	21	43401611	PRDM15	0.286528	0.881051	NA	NA	NA	NA
rs73229505	rs73229505	21	44015593	PRDM15	NA	NA	0.204787	0.704281	NA	NA
rs73369515	rs73369515	21	43458745	PRDM15	0.205935	0.87625	NA	NA	NA	NA
rs73905530	rs73905530	21	43496065	PRDM15	NA	NA	0.186122	0.865149	NA	NA
rs73905532	rs73905532	21	43496111	PRDM15	NA	NA	0.184481	0.798425	NA	NA
rs73905717	rs73905717	21	44076412	PRDM15	NA	NA	0.134449	0.863926	NA	NA
rs74571134	rs74571134	21	43482738	PRDM15	NA	NA	-0.139599	0.874658	NA	NA
rs74721445	rs74721445	21	43101097	PRDM15	NA	NA	-0.243937	0.612787	NA	NA
rs74893648	rs74893648	21	42698390	PRDM15	0.39518	0.842846	0.255113	0.85939	NA	NA
rs80311167	rs80311167	21	43093880	PRDM15	NA	NA	-0.201049	0.806341	NA	NA
rs8128478	rs8128478	21	43726490	PRDM15	NA	NA	0.128887	0.873214	NA	NA
rs8128756	rs8128756	21	44064718	PRDM15	-0.182793	0.880848	NA	NA	NA	NA
rs9636646	rs9636646	21	42495626	PRDM15	0.187509	0.799973	NA	NA	NA	NA
rs9979659	rs9979659	21	42767940	PRDM15	-0.278626	0.820222	NA	NA	NA	NA
rs9981388	rs9981388	21	44074712	PRDM15	-0.22642	0.840864	NA	NA	NA	NA
rs9981685	rs9981685	21	42533108	PRDM15	NA	NA	-0.222703	0.877787	NA	NA
rs9982898	NA	21	43146533	PRDM15	NA	NA	0.139564	0.87265	NA	NA
rs9983350	rs9983350	21	43124190	PRDM15	0.319583	0.868278	NA	NA	NA	NA
JHU_21.47370127	NA	21	47370128	PRMT2	-0.169553	0.783518	NA	NA	NA	NA
JHU_21.47385384	NA	21	47385385	PRMT2	-0.195636	0.84307	-0.193981	0.737292	NA	NA
JHU_21.47399454	rs9974312	21	47399455	PRMT2	NA	NA	0.159261	0.851374	NA	NA
JHU_21.47419769	rs73908116	21	47419770	PRMT2	NA	NA	0.139086	0.832814	NA	NA
JHU_21.47419803	NA	21	47419804	PRMT2	NA	NA	0.139086	0.832814	NA	NA
JHU_21.47419875	rs68008545	21	47419876	PRMT2	NA	NA	0.139086	0.832814	NA	NA
JHU_21.47484464	rs11700594	21	47484465	PRMT2	NA	NA	-0.124728	0.878067	NA	NA
JHU_21.47499528	rs73908510	21	47499529	PRMT2	0.181822	0.574812	0.195379	0.0942341	NA	NA
JHU_21.47555547	NA	21	47555548	PRMT2	NA	NA	-0.200405	0.798442	NA	NA
JHU_21.47561040	rs2839126	21	47561041	PRMT2	NA	NA	0.0958071	0.869981	NA	NA
JHU_21.47747309	NA	21	47747310	PRMT2	NA	NA	-0.149768	0.802808	NA	NA
JHU_21.47899985	rs7276087	21	47899986	PRMT2	NA	NA	0.181364	0.81403	NA	NA
JHU_21.47936968	NA	21	47936969	PRMT2	NA	NA	-0.119012	0.88006	NA	NA
JHU_21.47966627	NA	21	47966628	PRMT2	NA	NA	0.132819	0.727776	NA	NA
JHU_21.48018246	rs114342094	21	48018247	PRMT2	NA	NA	0.181875	0.80777	NA	NA
JHU_21.48063385	rs9980692	21	48063386	PRMT2	NA	NA	-0.187359	0.756643	NA	NA
exm1580871	rs14378	21	47581423	PRMT2	-0.160553	0.82376	NA	NA	NA	NA
kgp7090879	rs7279894	21	47676840	PRMT2	NA	NA	0.125102	0.688259	NA	NA
rs10854485	rs10854485	21	48063476	PRMT2	-0.164867	0.810377	-0.141549	0.784774	NA	NA
rs1107065	rs1107065	21	47974582	PRMT2	NA	NA	-0.132001	0.857102	NA	NA
rs112153300	NA	21	47547474	PRMT2	-0.151374	0.878759	NA	NA	NA	NA
rs11700554	rs11700554	21	47379490	PRMT2	NA	NA	0.131396	0.847684	NA	NA
rs141237809	rs141237809	21	47423894	PRMT2	NA	NA	-0.245959	0.668687	NA	NA
rs1980983	rs1980983	21	47558994	PRMT2	NA	NA	0.090925	0.837508	NA	NA
rs2236490	rs2236490	21	47512330	PRMT2	-0.100462	0.879961	-0.0870706	0.870322	NA	NA
rs2839124	rs2839124	21	47560946	PRMT2	0.142981	0.814406	0.128774	0.761817	NA	NA
rs2839187	rs2839187	21	47690949	PRMT2	NA	NA	0.0999023	0.857102	NA	NA
rs2839190	rs2839190	21	47695220	PRMT2	NA	NA	0.105407	0.75902	NA	NA
rs2839223	rs2839223	21	47777063	PRMT2	NA	NA	0.181364	0.81403	NA	NA
rs2839317	rs2839317	21	47963651	PRMT2	NA	NA	-0.103267	0.771653	NA	NA
rs2839359	rs2839359	21	48023379	PRMT2	NA	NA	0.148563	0.88026	NA	NA
rs2839378	NA	21	48084989	PRMT2	NA	NA	0.107923	0.872233	NA	NA
rs2850173	NA	21	47412751	PRMT2	NA	NA	0.166468	0.851456	NA	NA
rs4819271	rs4819271	21	48052838	PRMT2	-0.1791	0.108129	-0.165085	0.0196683	NA	NA
rs59497292	rs59497292	21	48091544	PRMT2	-0.213098	0.79924	NA	NA	NA	NA
rs61042748	rs61042748	21	47500830	PRMT2	-0.178428	0.721507	NA	NA	NA	NA
rs6652	rs6652	21	47552385	PRMT2	NA	NA	-0.150356	0.868906	NA	NA
rs68100343	rs68100343	21	48040562	PRMT2	NA	NA	0.199735	0.828913	NA	NA
rs7275616	rs7275616	21	47966385	PRMT2	NA	NA	0.132016	0.546784	NA	NA
rs7279204	rs7279204	21	47808679	PRMT2	NA	NA	0.181364	0.81403	NA	NA
rs7280299	rs7280299	21	47523417	PRMT2	NA	NA	0.0973933	0.873563	NA	NA
rs7283432	rs7283432	21	48084282	PRMT2	NA	NA	-0.20926	0.67968	NA	NA
rs79420786	rs79420786	21	47499365	PRMT2	NA	NA	-0.164023	0.740474	NA	NA
rs79945276	rs79945276	21	48096251	PRMT2	-0.179632	0.851042	-0.15773	0.827605	NA	NA
rs8127722	rs8127722	21	48077293	PRMT2	NA	NA	0.162347	0.86932	NA	NA
rs8134628	rs8134628	21	47559380	PRMT2	-0.15982	0.868618	NA	NA	NA	NA
rs869087	NA	21	47515645	PRMT2	-0.199718	0.795347	NA	NA	NA	NA
rs881827	rs881827	21	48019868	PRMT2	NA	NA	-0.108755	0.864695	NA	NA
rs914247	rs914247	21	47609677	PRMT2	NA	NA	0.0990018	0.780899	NA	NA
rs9637222	rs9637222	21	47888507	PRMT2	NA	NA	-0.113511	0.637943	NA	NA
rs9974226	rs9974226	21	47569031	PRMT2	NA	NA	-0.0977756	0.764141	NA	NA
rs9975588	rs9975588	21	47704896	PRMT2	NA	NA	-0.108338	0.839231	NA	NA
rs9975613	rs9975613	21	47494789	PRMT2	NA	NA	-0.106955	0.766005	NA	NA
rs9976772	rs9976772	21	47573090	PRMT2	-0.127082	0.849977	-0.158714	0.424525	NA	NA
rs9977276	rs9977276	21	47436327	PRMT2	0.135081	0.837102	0.140371	0.662088	NA	NA
rs9979500	rs9979500	21	48029698	PRMT2	0.109232	0.825431	NA	NA	NA	NA
rs9989933	rs9989933	21	47808253	PRMT2	NA	NA	0.181364	0.81403	NA	NA
JHU_21.39598202	rs2836213	21	39598203	PSMG1	NA	NA	-0.184616	0.725172	NA	NA
JHU_21.39655774	rs2836283	21	39655775	PSMG1	NA	NA	0.14392	0.851582	NA	NA
JHU_21.39662946	rs7279676	21	39662947	PSMG1	NA	NA	-0.134596	0.875141	NA	NA
JHU_21.39827045	rs56031323	21	39827046	PSMG1	0.30325	0.871104	NA	NA	NA	NA
JHU_21.39827799	rs77028589	21	39827800	PSMG1	0.30325	0.871104	NA	NA	NA	NA
JHU_21.40078430	rs9979700	21	40078431	PSMG1	0.21057	0.850254	NA	NA	NA	NA
JHU_21.40124908	rs55662961	21	40124909	PSMG1	NA	NA	0.162899	0.858192	NA	NA
JHU_21.40124914	rs55926618	21	40124915	PSMG1	NA	NA	0.162899	0.858192	NA	NA
JHU_21.40411909	rs6517506	21	40411910	PSMG1	NA	NA	0.207653	0.798425	NA	NA
JHU_21.40704358	rs115225787	21	40704359	PSMG1	0.310082	0.876595	NA	NA	NA	NA
JHU_21.40759626	rs59724875	21	40759627	PSMG1	NA	NA	0.401184	0.646339	NA	NA
JHU_21.40789620	rs115026981	21	40789621	PSMG1	NA	NA	0.270302	0.876495	NA	NA
JHU_21.40947616	rs2837091	21	40947617	PSMG1	NA	NA	0.495277	0.493044	NA	NA
JHU_21.41030801	rs28556755	21	41030802	PSMG1	NA	NA	-0.144265	0.867941	NA	NA
JHU_21.41259293	NA	21	41259294	PSMG1	NA	NA	-0.172736	0.86132	NA	NA
JHU_21.41533349	rs57767394	21	41533350	PSMG1	NA	NA	0.190577	0.765339	NA	NA
kgp6219238	NA	21	39863936	PSMG1	NA	NA	0.152891	0.826246	NA	NA
kgp9626670	rs9975213	21	41391844	PSMG1	NA	NA	0.229743	0.866983	NA	NA
rs1013128	rs1013128	21	40498014	PSMG1	0.260347	0.626475	0.158425	0.835273	NA	NA
rs1014995	rs1014995	21	39747504	PSMG1	NA	NA	-0.234619	0.738058	NA	NA
rs1064273	rs1064273	21	39673299	PSMG1	NA	NA	-0.15588	0.875141	NA	NA
rs115108501	rs115108501	21	40402731	PSMG1	-0.348002	0.664446	NA	NA	NA	NA
rs116669433	rs116669433	21	40477663	PSMG1	NA	NA	-0.375208	0.768299	NA	NA
rs117509701	rs117509701	21	39550080	PSMG1	NA	NA	0.290755	0.874406	NA	NA
rs1543290	rs1543290	21	40366954	PSMG1	0.436146	0.80245	NA	NA	NA	NA
rs17231256	rs17231256	21	40448889	PSMG1	NA	NA	0.365907	0.775982	NA	NA
rs1734928	rs1734928	21	41104209	PSMG1	NA	NA	-0.249388	0.830009	NA	NA
rs2211860	rs2211860	21	39552192	PSMG1	NA	NA	0.275614	0.590953	NA	NA
rs2239386	rs2239386	21	41027823	PSMG1	NA	NA	0.192671	0.828913	NA	NA
rs2242932	rs2242932	21	40408664	PSMG1	NA	NA	0.216374	0.766168	NA	NA
rs2251360	rs2251360	21	39649549	PSMG1	NA	NA	0.14392	0.851582	NA	NA
rs2299743	rs2299743	21	41240579	PSMG1	NA	NA	0.196185	0.720255	NA	NA
rs2299787	rs2299787	21	41290971	PSMG1	0.39628	0.877501	NA	NA	NA	NA
rs2836181	rs2836181	21	39555810	PSMG1	NA	NA	0.19801	0.755309	NA	NA
rs2836223	rs2836223	21	39601147	PSMG1	NA	NA	-0.226916	0.381052	NA	NA
rs2836245	rs2836245	21	39628029	PSMG1	NA	NA	0.193021	0.877569	NA	NA
rs2836268	rs2836268	21	39644799	PSMG1	NA	NA	0.200295	0.611781	NA	NA
rs2836281	rs2836281	21	39654166	PSMG1	NA	NA	-0.150474	0.83216	NA	NA
rs2836340	rs2836340	21	39733529	PSMG1	NA	NA	-0.207846	0.843059	NA	NA
rs2836353	rs2836353	21	39753346	PSMG1	-0.412442	0.831192	-0.348707	0.785515	NA	NA
rs2836394	rs2836394	21	39808199	PSMG1	-0.384798	0.84963	NA	NA	NA	NA
rs2836400	rs2836400	21	39815212	PSMG1	NA	NA	0.142535	0.873229	NA	NA
rs2836415	rs2836415	21	39830556	PSMG1	0.296207	0.844595	NA	NA	NA	NA
rs2836795	rs2836795	21	40345340	PSMG1	NA	NA	0.14866	0.861644	NA	NA
rs2837295	rs2837295	21	41295166	PSMG1	NA	NA	0.20576	0.607895	NA	NA
rs2837352	rs2837352	21	41363778	PSMG1	0.297017	0.877112	NA	NA	NA	NA
rs2837472	rs2837472	21	41534512	PSMG1	NA	NA	0.189235	0.831919	NA	NA
rs34613278	rs34613278	21	40720494	PSMG1	NA	NA	0.287319	0.86989	NA	NA
rs35390080	rs35390080	21	39725608	PSMG1	NA	NA	-0.377192	0.637712	NA	NA
rs3746887	rs3746887	21	41032740	PSMG1	0.266303	0.646021	0.151866	0.866142	NA	NA
rs62218959	rs62218959	21	39701869	PSMG1	NA	NA	-0.311836	0.592168	NA	NA
rs631430	rs631430	21	41028197	PSMG1	0.187034	0.871685	NA	NA	NA	NA
rs67603741	rs67603741	21	40473620	PSMG1	NA	NA	0.210995	0.866723	NA	NA
rs7276225	rs7276225	21	40384037	PSMG1	-0.232549	0.831372	NA	NA	NA	NA
rs7279465	rs7279465	21	40476413	PSMG1	NA	NA	0.216654	0.82559	NA	NA
rs73903503	rs73903503	21	40451787	PSMG1	-0.239784	0.840919	NA	NA	NA	NA
rs7510397	rs7510397	21	40373397	PSMG1	0.231739	0.754205	NA	NA	NA	NA
rs75743376	rs75743376	21	39807033	PSMG1	NA	NA	0.229307	0.877858	NA	NA
rs8130132	rs8130132	21	39574665	PSMG1	NA	NA	-0.184829	0.878065	NA	NA
rs8131705	rs8131705	21	39576807	PSMG1	NA	NA	-0.150787	0.874015	NA	NA
rs8132483	rs8132483	21	40451844	PSMG1	0.245765	0.724379	NA	NA	NA	NA
rs9636639	rs9636639	21	39972727	PSMG1	NA	NA	-0.154994	0.82561	NA	NA
rs9980837	rs9980837	21	39670492	PSMG1	NA	NA	-0.156142	0.795699	NA	NA
rs9981584	NA	21	40319856	PSMG1	NA	NA	-0.197414	0.807102	NA	NA
JHU_21.45400172	NA	21	45400173	PTTG1IP	NA	NA	-0.105422	0.877569	NA	NA
JHU_21.45500759	rs13052277	21	45500760	PTTG1IP	NA	NA	-0.108556	0.870836	NA	NA
JHU_21.45526570	rs2850152	21	45526571	PTTG1IP	NA	NA	-0.108556	0.870836	NA	NA
JHU_21.45630590	rs77074020	21	45630591	PTTG1IP	NA	NA	0.184011	0.87489	NA	NA
JHU_21.45645306	NA	21	45645307	PTTG1IP	NA	NA	0.165278	0.846072	NA	NA
JHU_21.45707975	rs2073609	21	45707976	PTTG1IP	NA	NA	0.113313	0.865365	NA	NA
JHU_21.45964103	rs77205340	21	45964104	PTTG1IP	NA	NA	-0.390116	0.284955	NA	NA
JHU_21.45993665	NA	21	45993666	PTTG1IP	-0.295931	0.798494	-0.191109	0.868372	NA	NA
JHU_21.46078350	rs11702280	21	46078351	PTTG1IP	-0.153836	0.806406	NA	NA	NA	NA
JHU_21.46213521	rs9981344	21	46213522	PTTG1IP	NA	NA	0.114504	0.875141	NA	NA
JHU_21.46256792	rs114928615	21	46256793	PTTG1IP	NA	NA	0.220416	0.83273	NA	NA
JHU_21.46268735	rs114888912	21	46268736	PTTG1IP	NA	NA	0.21431	0.807281	NA	NA
JHU_21.46319964	rs12627407	21	46319965	PTTG1IP	NA	NA	-0.173423	0.683761	NA	NA
JHU_21.46348063	rs714946	21	46348064	PTTG1IP	NA	NA	0.177266	0.842349	NA	NA
JHU_21.46351992	rs114578152	21	46351993	PTTG1IP	-0.175052	0.826454	-0.129532	0.836767	NA	NA
JHU_21.46422601	NA	21	46422602	PTTG1IP	0.274071	0.879736	NA	NA	NA	NA
JHU_21.46427754	NA	21	46427755	PTTG1IP	-0.269864	0.858653	NA	NA	NA	NA
JHU_21.46441417	rs73380555	21	46441418	PTTG1IP	0.234104	0.723408	NA	NA	NA	NA
JHU_21.46763272	rs9982576	21	46763273	PTTG1IP	0.201468	0.874418	NA	NA	NA	NA
JHU_21.46853313	rs114476274	21	46853314	PTTG1IP	NA	NA	-0.187581	0.827211	NA	NA
JHU_21.46964593	rs114698762	21	46964594	PTTG1IP	-0.207005	0.876661	NA	NA	NA	NA
JHU_21.47016403	rs79248383	21	47016404	PTTG1IP	0.211892	0.867921	NA	NA	NA	NA
JHU_21.47243085	rs78673368	21	47243086	PTTG1IP	-0.365784	0.729729	-0.431777	0.0387602	NA	NA
rs111568987	rs111568987	21	46782587	PTTG1IP	0.306543	0.664045	NA	NA	NA	NA
rs111668637	rs111668637	21	46032087	PTTG1IP	NA	NA	-0.193628	0.771849	NA	NA
rs1131999	NA	21	45506819	PTTG1IP	NA	NA	-0.108556	0.870836	NA	NA
rs11911565	rs11911565	21	45984833	PTTG1IP	NA	NA	-0.144178	0.749971	NA	NA
rs12626853	rs12626853	21	46077563	PTTG1IP	-0.154345	0.804663	NA	NA	NA	NA
rs17004695	rs17004695	21	46130596	PTTG1IP	0.210215	0.83324	NA	NA	NA	NA
rs17004712	rs17004712	21	46283775	PTTG1IP	0.14771	0.869914	0.187016	0.331262	NA	NA
rs1972267	rs1972267	21	45725504	PTTG1IP	0.183647	0.818619	NA	NA	NA	NA
rs2020221	rs2020221	21	46000398	PTTG1IP	-0.149695	0.880795	-0.169222	0.610266	NA	NA
rs2020945	rs2020945	21	45528919	PTTG1IP	NA	NA	-0.10678	0.876495	NA	NA
rs2026880	rs2026880	21	45665330	PTTG1IP	-0.14283	0.864165	NA	NA	NA	NA
rs2032327	rs2032327	21	45617328	PTTG1IP	NA	NA	0.153612	0.770932	NA	NA
rs2245462	rs2245462	21	45499171	PTTG1IP	NA	NA	-0.108556	0.870836	NA	NA
rs2255828	rs2255828	21	45491915	PTTG1IP	NA	NA	-0.121113	0.843031	NA	NA
rs2329896	rs2329896	21	46129439	PTTG1IP	NA	NA	-0.135262	0.877351	NA	NA
rs2329940	rs2329940	21	46320849	PTTG1IP	NA	NA	0.148147	0.85189	NA	NA
rs235282	rs371575564	21	46285561	PTTG1IP	NA	NA	-0.149568	0.812253	NA	NA
rs235370	rs235370	21	46290560	PTTG1IP	NA	NA	-0.130564	0.847382	NA	NA
rs2838511	rs2838511	21	45589980	PTTG1IP	NA	NA	-0.10678	0.876495	NA	NA
rs2838616	rs2838616	21	46077122	PTTG1IP	-0.153214	0.879632	NA	NA	NA	NA
rs2838730	NA	21	46319492	PTTG1IP	NA	NA	0.139332	0.72874	NA	NA
rs2838738	rs2838738	21	46344426	PTTG1IP	0.170134	0.875035	NA	NA	NA	NA
rs2838760	rs2838760	21	46481505	PTTG1IP	NA	NA	-0.108759	0.824648	NA	NA
rs28515690	rs28515690	21	45358806	PTTG1IP	0.231264	0.795553	NA	NA	NA	NA
rs28635151	rs28635151	21	46778943	PTTG1IP	-0.16524	0.851494	-0.125565	0.852292	NA	NA
rs34787599	rs34787599	21	46338197	PTTG1IP	-0.145746	0.840927	NA	NA	NA	NA
rs374817401	rs374817401	21	45968739	PTTG1IP	NA	NA	0.129809	0.786334	NA	NA
rs400140	rs400140	21	46535814	PTTG1IP	0.181115	0.872863	NA	NA	NA	NA
rs4818740	NA	21	46313141	PTTG1IP	-0.182631	0.861847	NA	NA	NA	NA
rs4818773	rs4818773	21	46796831	PTTG1IP	0.131322	0.864867	NA	NA	NA	NA
rs4818979	rs4818979	21	46255596	PTTG1IP	NA	NA	-0.126559	0.875117	NA	NA
rs4819085	rs4819085	21	46806423	PTTG1IP	0.216955	0.849275	NA	NA	NA	NA
rs55777743	rs55777743	21	46464487	PTTG1IP	NA	NA	-0.139045	0.825443	NA	NA
rs6518350	rs6518350	21	45621817	PTTG1IP	NA	NA	0.155659	0.86132	NA	NA
rs660385	rs660385	21	46178687	PTTG1IP	-0.190713	0.86903	-0.317229	0.00819674	NA	NA
rs674696	NA	21	46179598	PTTG1IP	NA	NA	-0.100809	0.879154	NA	NA
rs7281409	NA	21	46799245	PTTG1IP	NA	NA	-0.138401	0.852929	NA	NA
rs7281481	rs7281481	21	46797006	PTTG1IP	-0.139541	0.86939	-0.138934	0.713716	NA	NA
rs7282299	rs7282299	21	46484228	PTTG1IP	-0.175608	0.745601	NA	NA	NA	NA
rs729895	rs729895	21	46515421	PTTG1IP	-0.132954	0.87683	NA	NA	NA	NA
rs73233871	rs73233871	21	46643443	PTTG1IP	0.353901	0.822765	NA	NA	NA	NA
rs760458	rs760458	21	46328917	PTTG1IP	0.227388	0.86939	0.1683	0.877696	NA	NA
rs8132695	rs8132695	21	46790203	PTTG1IP	-0.147987	0.871263	-0.157732	0.638219	NA	NA
rs869958	rs869958	21	46472929	PTTG1IP	0.134592	0.845352	NA	NA	NA	NA
rs873555	NA	21	46339613	PTTG1IP	-0.207372	0.832642	NA	NA	NA	NA
rs873737	rs873737	21	46454595	PTTG1IP	0.191213	0.766588	NA	NA	NA	NA
rs915774	rs915774	21	45575717	PTTG1IP	NA	NA	-0.10678	0.876495	NA	NA
rs9306118	rs9306118	21	46338403	PTTG1IP	-0.192442	0.731267	NA	NA	NA	NA
rs9306127	rs9306127	21	46816423	PTTG1IP	-0.181453	0.860476	NA	NA	NA	NA
rs944422	rs944422	21	46982335	PTTG1IP	0.168285	0.809696	NA	NA	NA	NA
rs991340	rs991340	21	46350779	PTTG1IP	NA	NA	0.099564	0.875141	NA	NA
rs9983293	rs9983293	21	45607061	PTTG1IP	0.291808	0.47884	0.158153	0.826084	NA	NA
JHU_21.44691893	rs376215308	21	44691894	PWP2	NA	NA	0.655628	0.880601	NA	NA
JHU_21.44692862	rs201981589	21	44692863	PWP2	NA	NA	0.71261	0.846954	NA	NA
JHU_21.44693878	NA	21	44693879	PWP2	-1.01648	0.781843	NA	NA	NA	NA
JHU_21.44739801	rs9976626	21	44739802	PWP2	NA	NA	0.743426	0.874349	NA	NA
JHU_21.44744733	rs149787362	21	44744734	PWP2	-0.938318	0.509539	-1.10404	0.49087	NA	NA
JHU_21.44782470	rs112510424	21	44782471	PWP2	-0.776168	0.767651	-1.14933	0.464558	NA	NA
JHU_21.44819762	rs631800	21	44819763	PWP2	-0.906511	0.83696	-1.04211	0.846665	NA	NA
JHU_21.44930214	rs2838313	21	44930215	PWP2	NA	NA	-0.82174	0.599044	NA	NA
JHU_21.45011976	NA	21	45011977	PWP2	NA	NA	0.795495	0.853813	NA	NA
JHU_21.45123424	rs7280278	21	45123425	PWP2	NA	NA	-0.574684	0.875141	NA	NA
JHU_21.45144821	NA	21	45144822	PWP2	NA	NA	-0.718627	0.818405	NA	NA
JHU_21.45160861	rs73375207	21	45160862	PWP2	0.43619	0.874376	0.664821	0.745582	NA	NA
JHU_21.45161980	rs11910056	21	45161981	PWP2	NA	NA	-0.925697	0.563355	NA	NA
JHU_21.45235404	rs115712254	21	45235405	PWP2	-0.596694	0.877855	-1.04167	0.604779	NA	NA
JHU_21.45400172	NA	21	45400173	PWP2	-0.750012	0.450328	-0.837375	0.525836	NA	NA
JHU_21.45500759	rs13052277	21	45500760	PWP2	-1.29562	4.59089e-06	-1.45786	5.24199e-05	0.142418	0.999629
JHU_21.45519978	rs57492153	21	45519979	PWP2	0.896452	0.0570792	1.21979	0.00313491	NA	NA
JHU_21.45526570	rs2850152	21	45526571	PWP2	-1.29562	4.59089e-06	-1.45786	5.24199e-05	0.142418	0.999629
JHU_21.45577100	NA	21	45577101	PWP2	-1.34883	8.20871e-07	-1.46026	5.95146e-05	0.111211	0.999629
JHU_21.45591185	rs80094728	21	45591186	PWP2	NA	NA	1.00249	0.856517	NA	NA
JHU_21.45659444	rs420726	21	45659445	PWP2	0.452359	0.872333	NA	NA	NA	NA
JHU_21.45952552	rs116004561	21	45952553	PWP2	NA	NA	-1.11972	0.751738	NA	NA
JHU_21.45968638	rs114919654	21	45968639	PWP2	-0.972989	0.825431	NA	NA	NA	NA
JHU_21.46011113	NA	21	46011114	PWP2	NA	NA	0.963834	0.831691	NA	NA
JHU_21.46154130	rs111901451	21	46154131	PWP2	-0.762851	0.861161	-1.40613	0.408087	NA	NA
JHU_21.46213521	rs9981344	21	46213522	PWP2	0.572794	0.82491	0.808999	0.68009	NA	NA
JHU_21.46259932	NA	21	46259933	PWP2	0.481113	0.845226	NA	NA	NA	NA
JHU_21.46262528	rs7280900	21	46262529	PWP2	-0.49596	0.876689	-0.62136	0.858382	NA	NA
JHU_21.46290458	NA	21	46290459	PWP2	0.54789	0.877365	NA	NA	NA	NA
JHU_21.46319922	rs12627394	21	46319923	PWP2	NA	NA	-1.11011	0.634199	NA	NA
JHU_21.46319964	rs12627407	21	46319965	PWP2	NA	NA	-0.915396	0.652093	NA	NA
JHU_21.46349353	rs78421181	21	46349354	PWP2	-1.08834	0.733632	-0.983819	0.872996	NA	NA
JHU_21.46383305	NA	21	46383306	PWP2	NA	NA	0.605491	0.86932	NA	NA
JHU_21.46385062	rs55775492	21	46385063	PWP2	NA	NA	0.637895	0.848506	NA	NA
JHU_21.46391652	NA	21	46391653	PWP2	NA	NA	0.632462	0.853926	NA	NA
exm2272988	rs2847231	21	45735995	PWP2	0.529596	0.817459	NA	NA	NA	NA
kgp13093431	rs11908893	21	45050213	PWP2	NA	NA	-0.766192	0.770714	NA	NA
kgp13197206	rs2838463	21	45403232	PWP2	0.549887	0.873478	0.817764	0.764141	NA	NA
rs10154235	rs10154235	21	45309089	PWP2	-0.534996	0.821778	NA	NA	NA	NA
rs1041456	rs1041456	21	45206355	PWP2	NA	NA	-0.795845	0.409742	NA	NA
rs11088960	rs11088960	21	46135051	PWP2	NA	NA	-0.578143	0.875117	NA	NA
rs111514662	rs111514662	21	46263232	PWP2	-0.85463	0.833595	NA	NA	NA	NA
rs111644542	rs111644542	21	44792839	PWP2	NA	NA	0.733373	0.864036	NA	NA
rs1131999	NA	21	45506819	PWP2	-1.29562	4.59089e-06	-1.45786	5.24199e-05	0.142418	0.999629
rs1141	rs1141	21	46221167	PWP2	-0.910785	0.500272	-1.14324	0.359212	NA	NA
rs115544043	rs115544043	21	45313551	PWP2	NA	NA	-0.786205	0.87387	NA	NA
rs11701225	rs11701225	21	44598827	PWP2	-0.908365	0.527368	NA	NA	NA	NA
rs11702506	rs11702506	21	45578954	PWP2	-1.22378	0.000426941	-1.08855	0.149374	-0.132749	0.999629
rs144025638	rs144025638	21	44692364	PWP2	NA	NA	0.905876	0.780485	NA	NA
rs162352	rs162352	21	44864079	PWP2	-0.733927	0.796068	NA	NA	NA	NA
rs17004544	rs17004544	21	44821455	PWP2	NA	NA	0.769421	0.577338	NA	NA
rs17004596	rs17004596	21	45073424	PWP2	NA	NA	-0.640735	0.846182	NA	NA
rs17004695	rs17004695	21	46130596	PWP2	-0.676733	0.842207	-1.03318	0.641911	NA	NA
rs17004712	rs17004712	21	46283775	PWP2	NA	NA	0.57534	0.872312	NA	NA
rs170962	rs170962	21	46295995	PWP2	NA	NA	0.519209	0.867421	NA	NA
rs2020945	rs2020945	21	45528919	PWP2	-1.32563	1.71297e-06	-1.45108	7.04985e-05	0.123715	0.999629
rs2026880	rs2026880	21	45665330	PWP2	-0.488657	0.853537	NA	NA	NA	NA
rs2051405	rs2051405	21	44720146	PWP2	-0.521682	0.86947	NA	NA	NA	NA
rs2071152	rs2071152	21	45503121	PWP2	-1.25595	1.06268e-05	-1.47682	1.76895e-05	0.193622	0.999629
rs2071154	NA	21	45507193	PWP2	0.871022	0.0772402	1.17409	0.00599655	NA	NA
rs2245462	rs2245462	21	45499171	PWP2	-1.29562	4.59089e-06	-1.45786	5.24199e-05	0.142418	0.999629
rs2255828	rs2255828	21	45491915	PWP2	-1.20961	0.000252459	-1.4042	0.000593195	0.170807	0.999629
rs2256442	rs2256442	21	46170754	PWP2	NA	NA	0.620376	0.825178	NA	NA
rs235259	rs235259	21	46261211	PWP2	0.787964	0.825539	NA	NA	NA	NA
rs235282	rs371575564	21	46285561	PWP2	-0.866842	0.528029	NA	NA	NA	NA
rs2838334	rs2838334	21	45064961	PWP2	-1.08982	0.603328	NA	NA	NA	NA
rs2838404	rs2838404	21	45244752	PWP2	NA	NA	-0.925362	0.29017	NA	NA
rs2838416	rs2838416	21	45252838	PWP2	NA	NA	-0.730761	0.582785	NA	NA
rs2838458	rs2838458	21	45398656	PWP2	0.541266	0.786501	0.642022	0.779133	NA	NA
rs2838511	rs2838511	21	45589980	PWP2	-1.32563	1.71297e-06	-1.45108	7.04985e-05	0.123715	0.999629
rs2838512	rs2838512	21	45595124	PWP2	-1.16123	3.31697e-05	-1.23623	0.00153928	0.0585015	0.999629
rs2838514	NA	21	45608337	PWP2	NA	NA	0.681209	0.812544	NA	NA
rs2838666	rs2838666	21	46158738	PWP2	NA	NA	-0.550538	0.879165	NA	NA
rs2838670	rs2838670	21	46176907	PWP2	-0.680016	0.834357	-0.991646	0.666771	NA	NA
rs2838677	rs2838677	21	46189767	PWP2	0.665192	0.727902	0.848481	0.624911	NA	NA
rs2838681	rs2838681	21	46200581	PWP2	0.636202	0.825593	0.897073	0.68397	NA	NA
rs2838738	rs2838738	21	46344426	PWP2	NA	NA	-0.740518	0.839863	NA	NA
rs2838763	rs2838763	21	46487902	PWP2	0.705295	0.840864	0.827964	0.844558	NA	NA
rs2839642	rs2839642	21	44602306	PWP2	0.509434	0.837209	NA	NA	NA	NA
rs374656	rs374656	21	46154672	PWP2	0.512846	0.840855	NA	NA	NA	NA
rs374817401	rs374817401	21	45968739	PWP2	NA	NA	0.657617	0.796024	NA	NA
rs3788096	rs3788096	21	45393080	PWP2	-0.607021	0.825971	NA	NA	NA	NA
rs3788146	rs3788146	21	46329620	PWP2	NA	NA	-0.583375	0.87805	NA	NA
rs3827246	rs3827246	21	45344799	PWP2	0.599812	0.785788	NA	NA	NA	NA
rs41277548	rs41277548	21	45709395	PWP2	-0.724324	0.541035	-0.733101	0.727262	NA	NA
rs4818744	rs4818744	21	46360486	PWP2	0.453422	0.852364	NA	NA	NA	NA
rs4818886	rs4818886	21	45589727	PWP2	0.526271	0.856876	0.899717	0.526689	NA	NA
rs4818975	rs4818975	21	46191256	PWP2	-0.851699	0.379878	-0.916186	0.530963	NA	NA
rs56332357	rs56332357	21	46337226	PWP2	NA	NA	-1.42758	0.596911	NA	NA
rs564352	rs564352	21	44749141	PWP2	-0.44796	0.863371	-0.766525	0.558966	NA	NA
rs58528140	rs58528140	21	46441100	PWP2	0.937991	0.879672	NA	NA	NA	NA
rs59764913	rs59764913	21	46337127	PWP2	-0.826425	0.762022	-0.988317	0.745019	NA	NA
rs62000360	rs62000360	21	45750713	PWP2	0.771087	0.834904	NA	NA	NA	NA
rs6518345	rs6518345	21	45477100	PWP2	-1.24303	0.000249765	-1.45788	0.000439838	0.181314	0.999629
rs660385	rs660385	21	46178687	PWP2	-0.622336	0.873319	-1.14907	0.479101	NA	NA
rs674696	NA	21	46179598	PWP2	-0.517001	0.81959	-0.620195	0.804532	NA	NA
rs690499	rs690499	21	46263407	PWP2	0.857452	0.766502	0.789944	0.87896	NA	NA
rs7275572	rs7275572	21	45578139	PWP2	0.832959	0.168799	0.629666	0.798425	NA	NA
rs7276207	rs7276207	21	45414119	PWP2	NA	NA	0.610389	0.863087	NA	NA
rs7278317	rs7278317	21	45369998	PWP2	-0.497694	0.808208	NA	NA	NA	NA
rs7280236	rs7280236	21	45595060	PWP2	0.727021	0.677087	0.681044	0.841802	NA	NA
rs7280359	rs7280359	21	44962189	PWP2	NA	NA	-0.641547	0.844558	NA	NA
rs7281454	rs7281454	21	45653759	PWP2	0.550919	0.880886	NA	NA	NA	NA
rs7282403	rs7282403	21	45512276	PWP2	1.17812	0.755692	1.08648	0.875141	NA	NA
rs7354779	rs7354779	21	45670770	PWP2	0.670195	0.745351	0.807523	0.71902	NA	NA
rs73906530	NA	21	44818761	PWP2	NA	NA	0.610636	0.854324	NA	NA
rs743453	rs743453	21	44832135	PWP2	NA	NA	-0.641733	0.874735	NA	NA
rs743492	rs743492	21	45956146	PWP2	NA	NA	0.726828	0.701099	NA	NA
rs74418161	rs74418161	21	45557227	PWP2	NA	NA	0.871611	0.77298	NA	NA
rs762408	rs762408	21	45223997	PWP2	NA	NA	-0.759232	0.518089	NA	NA
rs79648161	NA	21	45667663	PWP2	NA	NA	-0.52206	0.861706	NA	NA
rs8128639	rs8128639	21	45175571	PWP2	NA	NA	-0.763912	0.685622	NA	NA
rs8130070	rs8130070	21	45699320	PWP2	0.491412	0.808981	NA	NA	NA	NA
rs857572	rs857572	21	44783270	PWP2	-0.520528	0.823544	-0.608404	0.824563	NA	NA
rs8645	rs8645	21	46226566	PWP2	-0.554868	0.717726	-0.557056	0.824597	NA	NA
rs872331	rs872331	21	44589215	PWP2	0.666456	0.745601	NA	NA	NA	NA
rs885656	rs885656	21	46181644	PWP2	-0.502048	0.871868	NA	NA	NA	NA
rs914195	rs914195	21	44596272	PWP2	-0.462119	0.85561	-0.537411	0.861524	NA	NA
rs915774	rs915774	21	45575717	PWP2	-1.32563	1.71297e-06	-1.45108	7.04985e-05	0.123715	0.999629
rs915877	rs915877	21	45502844	PWP2	1.17812	0.755692	1.08648	0.875141	NA	NA
rs9283037	rs9283037	21	44722695	PWP2	-0.45849	0.879105	NA	NA	NA	NA
rs9306171	rs9306171	21	45458778	PWP2	-0.993964	0.403095	-0.919708	0.740174	NA	NA
rs968714	rs968714	21	45553596	PWP2	-1.28604	8.61002e-06	-1.47924	3.64816e-05	0.181338	0.999629
rs9974857	rs9974857	21	45467448	PWP2	0.621564	0.666151	0.675918	0.745019	NA	NA
rs9974929	rs9974929	21	46144113	PWP2	NA	NA	-1.33441	0.85668	NA	NA
rs9976143	rs9976143	21	45192020	PWP2	0.511131	0.83388	0.615726	0.820558	NA	NA
rs9978714	NA	21	46395443	PWP2	NA	NA	-0.599755	0.860137	NA	NA
rs9979636	rs9979636	21	46457362	PWP2	NA	NA	-0.621444	0.789706	NA	NA
rs9984186	rs9984186	21	44767236	PWP2	NA	NA	-0.773793	0.653207	NA	NA
rs9984283	rs9984283	21	45388355	PWP2	0.514806	0.789483	NA	NA	NA	NA
rs9985006	rs9985006	21	45232322	PWP2	-0.418716	0.878659	-0.839072	0.365345	NA	NA
JHU_21.14645359	NA	21	14645360	RBM11	0.870077	0.874015	NA	NA	NA	NA
JHU_21.14887672	NA	21	14887673	RBM11	-1.31359	0.635593	NA	NA	NA	NA
JHU_21.14888763	rs12482599	21	14888764	RBM11	-0.511197	0.878687	NA	NA	NA	NA
JHU_21.15085852	NA	21	15085853	RBM11	NA	NA	0.904223	0.839819	NA	NA
JHU_21.15545202	rs147868026	21	15545203	RBM11	-1.0831	0.839557	NA	NA	NA	NA
JHU_21.15669404	rs374482478	21	15669405	RBM11	NA	NA	0.537284	0.868452	NA	NA
JHU_21.15671096	rs2537885	21	15671097	RBM11	NA	NA	0.461119	0.838351	NA	NA
JHU_21.16431405	rs2142217	21	16431406	RBM11	NA	NA	0.788606	0.867814	NA	NA
kgp13084375	NA	21	14844200	RBM11	0.660602	0.835103	NA	NA	NA	NA
rs111315906	NA	21	15398802	RBM11	1.03673	0.828701	NA	NA	NA	NA
rs148053639	rs148053639	21	14861244	RBM11	0.56411	0.839861	NA	NA	NA	NA
rs149538769	rs149538769	21	16016696	RBM11	-1.55418	0.745351	NA	NA	NA	NA
rs1735484	rs1735484	21	15867560	RBM11	NA	NA	0.633049	0.696288	NA	NA
rs2403879	rs2403879	21	16511983	RBM11	NA	NA	0.83348	0.670571	NA	NA
rs2821889	rs2821889	21	14870671	RBM11	0.80806	0.690117	NA	NA	NA	NA
rs2822319	NA	21	15328333	RBM11	NA	NA	-0.562988	0.879475	NA	NA
rs2822531	rs2822531	21	15650119	RBM11	-1.23475	0.676152	NA	NA	NA	NA
rs2822544	rs2822544	21	15653065	RBM11	-0.568071	0.851816	-0.522528	0.81041	NA	NA
rs2822548	rs2822548	21	15656052	RBM11	NA	NA	0.494202	0.791447	NA	NA
rs2822618	rs2822618	21	15725868	RBM11	NA	NA	0.576559	0.877028	NA	NA
rs2822879	rs2822879	21	16111530	RBM11	0.856504	0.853638	NA	NA	NA	NA
rs2822995	rs2822995	21	16361374	RBM11	NA	NA	-0.520756	0.802922	NA	NA
rs3115512	rs3115512	21	15215814	RBM11	0.651222	0.874217	NA	NA	NA	NA
rs389493	rs389493	21	15594495	RBM11	0.613144	0.855557	0.501568	0.866983	NA	NA
rs390344	rs390344	21	15332033	RBM11	NA	NA	0.532433	0.867249	NA	NA
rs4046635	rs4046635	21	15216110	RBM11	-0.914745	0.489529	NA	NA	NA	NA
rs409782	rs409782	21	15596772	RBM11	-0.620379	0.81732	-0.477047	0.855973	NA	NA
rs467489	rs467489	21	14836389	RBM11	0.63529	0.845225	NA	NA	NA	NA
rs6516888	rs6516888	21	15946366	RBM11	NA	NA	0.452511	0.867902	NA	NA
rs7278233	rs7278233	21	16144554	RBM11	-1.19654	0.820092	NA	NA	NA	NA
rs73155695	rs73155695	21	14889913	RBM11	0.810221	0.557662	NA	NA	NA	NA
rs77929574	rs77929574	21	15865934	RBM11	NA	NA	-0.905802	0.564037	NA	NA
rs79250503	NA	21	15443407	RBM11	0.794427	0.857596	NA	NA	NA	NA
rs79337863	NA	21	15448803	RBM11	0.728702	0.874861	NA	NA	NA	NA
rs8128425	rs8128425	21	15848952	RBM11	NA	NA	-0.63316	0.822803	NA	NA
rs989938	rs989938	21	15946828	RBM11	NA	NA	0.452511	0.867902	NA	NA
rs9974170	rs9974170	21	16529628	RBM11	NA	NA	-0.570225	0.806286	NA	NA
rs9974747	rs9974747	21	16524265	RBM11	NA	NA	0.919182	0.504045	NA	NA
rs9975020	NA	21	15640329	RBM11	0.615096	0.873443	NA	NA	NA	NA
JHU_21.35321852	rs2834304	21	35321853	RCAN1	NA	NA	-0.124809	0.844558	NA	NA
JHU_21.35650340	NA	21	35650341	RCAN1	0.314822	0.853223	NA	NA	NA	NA
JHU_21.35774245	NA	21	35774246	RCAN1	-0.33216	0.820263	NA	NA	NA	NA
JHU_21.36048958	rs113565219	21	36048959	RCAN1	0.448272	0.856854	NA	NA	NA	NA
JHU_21.36407200	rs115132725	21	36407201	RCAN1	-0.624138	0.686123	-0.197687	0.862763	NA	NA
JHU_21.36408626	rs370840287	21	36408627	RCAN1	NA	NA	-0.174059	0.607684	NA	NA
JHU_21.36587104	NA	21	36587105	RCAN1	-0.411686	0.832276	NA	NA	NA	NA
JHU_21.36780153	rs142109032	21	36780154	RCAN1	0.547715	0.869124	NA	NA	NA	NA
JHU_21.36886076	rs7276256	21	36886077	RCAN1	-0.458021	0.85434	NA	NA	NA	NA
kgp1326416	rs6517296	21	36882228	RCAN1	0.235321	0.878467	NA	NA	NA	NA
rs1015603	rs1015603	21	36856765	RCAN1	-0.345792	0.805648	NA	NA	NA	NA
rs12483023	rs12483023	21	36561598	RCAN1	-0.30777	0.804681	NA	NA	NA	NA
rs12626430	rs12626430	21	36522993	RCAN1	NA	NA	0.335926	0.640007	NA	NA
rs1805127	rs1805127	21	35821821	RCAN1	-0.355916	0.781062	NA	NA	NA	NA
rs1892591	rs1892591	21	35566708	RCAN1	NA	NA	0.193359	0.832495	NA	NA
rs2186347	rs2186347	21	36273108	RCAN1	-0.276817	0.877269	NA	NA	NA	NA
rs2205112	rs2205112	21	36853517	RCAN1	0.285806	0.874569	NA	NA	NA	NA
rs2242896	rs2242896	21	36416044	RCAN1	-0.297928	0.876743	NA	NA	NA	NA
rs2242905	rs2242905	21	36509718	RCAN1	NA	NA	-0.132747	0.845615	NA	NA
rs2242906	rs2242906	21	36510008	RCAN1	NA	NA	-0.1247	0.854776	NA	NA
rs2253319	rs2253319	21	36188046	RCAN1	0.359812	0.738038	NA	NA	NA	NA
rs2284617	rs2284617	21	36245902	RCAN1	0.284862	0.8787	-0.131664	0.847762	NA	NA
rs2409531	rs2409531	21	36053501	RCAN1	0.329127	0.786175	NA	NA	NA	NA
rs2834305	rs2834305	21	35327624	RCAN1	NA	NA	-0.119735	0.861217	NA	NA
rs2834426	rs2834426	21	35631938	RCAN1	-0.306663	0.863222	NA	NA	NA	NA
rs2834440	rs2834440	21	35690499	RCAN1	0.304621	0.855687	NA	NA	NA	NA
rs2834442	rs2834442	21	35690786	RCAN1	-0.296878	0.823411	NA	NA	NA	NA
rs2834485	rs2834485	21	35819014	RCAN1	-0.351237	0.803306	NA	NA	NA	NA
rs2834506	rs2834506	21	35907413	RCAN1	-0.294847	0.874549	NA	NA	NA	NA
rs2834623	rs2834623	21	36121293	RCAN1	-0.273632	0.854978	NA	NA	NA	NA
rs2834772	rs2834772	21	36483159	RCAN1	0.398685	0.744075	NA	NA	NA	NA
rs2834802	rs2834802	21	36517365	RCAN1	NA	NA	-0.257228	0.83749	NA	NA
rs2834902	rs10827637	21	36688528	RCAN1	-0.332803	0.85733	NA	NA	NA	NA
rs2834953	rs2834953	21	36883094	RCAN1	NA	NA	-0.125089	0.829302	NA	NA
rs28393889	rs28393889	21	35573135	RCAN1	NA	NA	0.179973	0.783588	NA	NA
rs375240565	rs375240565	21	36120774	RCAN1	0.512217	0.377455	NA	NA	NA	NA
rs61228643	rs61228643	21	36170343	RCAN1	-0.408904	0.684644	NA	NA	NA	NA
rs7277582	rs7277582	21	35825450	RCAN1	-0.389964	0.833053	NA	NA	NA	NA
rs7281533	rs7281533	21	36047590	RCAN1	0.3211	0.808977	NA	NA	NA	NA
rs76242226	rs76242226	21	36786592	RCAN1	NA	NA	0.1785	0.844289	NA	NA
rs8130631	rs8130631	21	35535498	RCAN1	-0.333938	0.826233	NA	NA	NA	NA
rs9976520	rs9976520	21	35906802	RCAN1	-0.294847	0.874549	NA	NA	NA	NA
rs9978092	rs9978092	21	35682044	RCAN1	NA	NA	-0.137568	0.862253	NA	NA
rs9978154	rs9978154	21	36122553	RCAN1	0.391297	0.676031	NA	NA	NA	NA
JHU_21.44218115	NA	21	44218116	RRP1	0.189099	0.813683	0.170048	0.587325	NA	NA
JHU_21.44260493	rs58308853	21	44260494	RRP1	NA	NA	-0.133051	0.793253	NA	NA
JHU_21.44373907	NA	21	44373908	RRP1	NA	NA	-0.191786	0.863082	NA	NA
JHU_21.44398513	rs390431	21	44398514	RRP1	NA	NA	0.223649	0.837254	NA	NA
JHU_21.44413768	NA	21	44413769	RRP1	NA	NA	0.203938	0.785101	NA	NA
JHU_21.44422519	rs9984050	21	44422520	RRP1	NA	NA	0.178393	0.796315	NA	NA
JHU_21.44439529	NA	21	44439530	RRP1	NA	NA	0.224944	0.834627	NA	NA
JHU_21.44520034	rs113630919	21	44520035	RRP1	-0.156029	0.881328	NA	NA	NA	NA
JHU_21.44593826	rs113884863	21	44593827	RRP1	NA	NA	0.260188	0.781365	NA	NA
JHU_21.44781221	NA	21	44781222	RRP1	-0.168601	0.877205	NA	NA	NA	NA
JHU_21.44819762	rs631800	21	44819763	RRP1	0.40272	0.58001	NA	NA	NA	NA
JHU_21.44938063	NA	21	44938064	RRP1	NA	NA	-0.112444	0.837508	NA	NA
JHU_21.44979670	rs11701973	21	44979671	RRP1	NA	NA	0.10716	0.874843	NA	NA
JHU_21.45099106	NA	21	45099107	RRP1	-0.14252	0.870314	NA	NA	NA	NA
JHU_21.45144821	NA	21	45144822	RRP1	NA	NA	-0.133304	0.854324	NA	NA
JHU_21.45160861	rs73375207	21	45160862	RRP1	NA	NA	0.142633	0.674847	NA	NA
JHU_21.45606569	rs111443462	21	45606570	RRP1	0.22096	0.854978	NA	NA	NA	NA
JHU_21.45627277	rs56228530	21	45627278	RRP1	NA	NA	0.251448	0.49087	NA	NA
JHU_21.45682806	rs149216252	21	45682807	RRP1	0.225913	0.792298	0.171872	0.739573	NA	NA
JHU_21.45725054	rs55730776	21	45725055	RRP1	NA	NA	0.1545	0.711363	NA	NA
JHU_21.45725063	rs34642010	21	45725064	RRP1	NA	NA	0.1545	0.711363	NA	NA
JHU_21.45917259	NA	21	45917260	RRP1	-0.161887	0.869887	NA	NA	NA	NA
JHU_21.45964103	rs77205340	21	45964104	RRP1	-0.377399	0.820042	NA	NA	NA	NA
JHU_21.46045736	rs201664938	21	46045737	RRP1	0.197936	0.759242	0.13498	0.784198	NA	NA
JHU_21.46055596	rs73907086	21	46055597	RRP1	NA	NA	-0.153098	0.722989	NA	NA
JHU_21.46106267	rs4818956	21	46106268	RRP1	-0.258323	0.74082	-0.218635	0.501267	NA	NA
JHU_21.46153426	NA	21	46153427	RRP1	-0.231199	0.872588	-0.193102	0.804195	NA	NA
exm1578304	NA	21	46057720	RRP1	NA	NA	-0.167528	0.655029	NA	NA
exm2254672	NA	21	45876920	RRP1	0.285106	0.863371	NA	NA	NA	NA
kgp13093431	rs11908893	21	45050213	RRP1	NA	NA	-0.14769	0.792183	NA	NA
rs1106797	rs1106797	21	45170285	RRP1	0.449886	0.653456	0.35049	0.510358	NA	NA
rs1107204	rs1107204	21	45138118	RRP1	NA	NA	0.135342	0.797436	NA	NA
rs11701048	rs11701048	21	44491425	RRP1	NA	NA	-0.130435	0.878223	NA	NA
rs11910263	rs11910263	21	46045383	RRP1	-0.204803	0.787876	NA	NA	NA	NA
rs13050307	rs13050307	21	45153751	RRP1	NA	NA	0.115433	0.824204	NA	NA
rs13051288	rs13051288	21	44311717	RRP1	NA	NA	0.222935	0.803626	NA	NA
rs143774544	rs143774544	21	44702920	RRP1	0.168312	0.800822	NA	NA	NA	NA
rs146721442	rs146721442	21	44707758	RRP1	0.1911	0.860588	NA	NA	NA	NA
rs17004596	rs17004596	21	45073424	RRP1	NA	NA	-0.149396	0.7623	NA	NA
rs17004606	rs17004606	21	45176621	RRP1	-0.289953	0.783487	NA	NA	NA	NA
rs1788471	NA	21	44408176	RRP1	NA	NA	0.178393	0.796315	NA	NA
rs1789956	rs1789956	21	44519655	RRP1	-0.24731	0.81955	-0.170384	0.833383	NA	NA
rs1972267	rs1972267	21	45725504	RRP1	NA	NA	0.124383	0.874623	NA	NA
rs2006288	rs2006288	21	45172860	RRP1	-0.224298	0.792848	NA	NA	NA	NA
rs201028123	rs201028123	21	44702619	RRP1	0.168312	0.800822	NA	NA	NA	NA
rs234705	rs234705	21	44483772	RRP1	NA	NA	0.106057	0.877162	NA	NA
rs234750	rs234750	21	44394054	RRP1	NA	NA	0.178393	0.796315	NA	NA
rs2838358	NA	21	45151046	RRP1	0.287981	0.833767	NA	NA	NA	NA
rs2838528	rs2838528	21	45633477	RRP1	NA	NA	0.140337	0.771849	NA	NA
rs2838534	rs2838534	21	45673649	RRP1	-0.184262	0.838103	NA	NA	NA	NA
rs2838552	rs2838552	21	45764434	RRP1	-0.180711	0.847641	NA	NA	NA	NA
rs2838616	rs2838616	21	46077122	RRP1	NA	NA	-0.173576	0.64259	NA	NA
rs2839584	rs2839584	21	44236622	RRP1	0.26873	0.738038	0.17007	0.811553	NA	NA
rs2839616	rs2839616	21	44425399	RRP1	NA	NA	0.142847	0.727336	NA	NA
rs2839625	rs2839625	21	44447347	RRP1	NA	NA	0.146762	0.691766	NA	NA
rs28542851	rs28542851	21	46048657	RRP1	-0.162998	0.881281	NA	NA	NA	NA
rs465883	rs465883	21	45991389	RRP1	NA	NA	0.106344	0.878834	NA	NA
rs4818710	rs4818710	21	45756344	RRP1	-0.179565	0.838097	-0.121161	0.85857	NA	NA
rs4818919	rs4818919	21	45849864	RRP1	0.17175	0.853964	NA	NA	NA	NA
rs4818975	rs4818975	21	46191256	RRP1	NA	NA	-0.127688	0.856013	NA	NA
rs4819388	rs4819388	21	45647421	RRP1	0.219696	0.841231	NA	NA	NA	NA
rs4920051	rs4920051	21	44564715	RRP1	NA	NA	0.143868	0.8276	NA	NA
rs4920156	rs4920156	21	44219599	RRP1	0.225288	0.667965	0.180484	0.478686	NA	NA
rs60122481	rs60122481	21	44597284	RRP1	NA	NA	-0.158315	0.701641	NA	NA
rs605781	rs605781	21	44734007	RRP1	0.201245	0.872992	0.159454	0.83556	NA	NA
rs61735248	rs61735248	21	45876852	RRP1	0.285106	0.863371	NA	NA	NA	NA
rs638268	rs638268	21	44737883	RRP1	-0.205365	0.688786	-0.147134	0.674322	NA	NA
rs6586282	rs6586282	21	44478497	RRP1	-0.192485	0.799386	NA	NA	NA	NA
rs7278589	rs7278589	21	44831009	RRP1	NA	NA	-0.112191	0.84904	NA	NA
rs7279872	rs7279872	21	44217494	RRP1	0.142385	0.873482	0.113761	0.832503	NA	NA
rs7280359	rs7280359	21	44962189	RRP1	NA	NA	-0.155983	0.719929	NA	NA
rs7282403	rs7282403	21	45512276	RRP1	-0.475135	0.51517	NA	NA	NA	NA
rs7283012	rs7283012	21	45325029	RRP1	0.324916	0.609035	0.169603	0.852292	NA	NA
rs73908378	rs73908378	21	45167517	RRP1	NA	NA	-0.105609	0.862353	NA	NA
rs743453	rs743453	21	44832135	RRP1	-0.225643	0.771151	NA	NA	NA	NA
rs78198901	rs78198901	21	45186843	RRP1	-0.345032	0.836566	NA	NA	NA	NA
rs79098235	rs79098235	21	45188458	RRP1	-0.345032	0.836566	NA	NA	NA	NA
rs8128639	rs8128639	21	45175571	RRP1	NA	NA	-0.117062	0.86137	NA	NA
rs8132110	rs8132110	21	44364737	RRP1	NA	NA	-0.0970322	0.8681	NA	NA
rs8133874	rs8133874	21	45973906	RRP1	-0.17042	0.80789	NA	NA	NA	NA
rs876346	rs876346	21	45136985	RRP1	NA	NA	0.150167	0.809738	NA	NA
rs879205	rs879205	21	45359008	RRP1	NA	NA	-0.113567	0.880566	NA	NA
rs915877	rs915877	21	45502844	RRP1	-0.475135	0.51517	NA	NA	NA	NA
rs9306108	rs9306108	21	46057391	RRP1	NA	NA	-0.119786	0.877351	NA	NA
rs968447	NA	21	45675544	RRP1	0.211477	0.695779	0.157421	0.634363	NA	NA
rs9974326	rs9974326	21	45373020	RRP1	NA	NA	-0.116402	0.841782	NA	NA
rs9974809	rs9974809	21	45630480	RRP1	NA	NA	-0.129461	0.767699	NA	NA
rs9981573	rs9981573	21	46116432	RRP1	-0.17824	0.822409	-0.153157	0.66542	NA	NA
rs9982220	rs9982220	21	45787759	RRP1	-0.228505	0.881645	NA	NA	NA	NA
rs9983471	rs9983471	21	45687212	RRP1	0.179332	0.806592	0.142407	0.72122	NA	NA
JHU_21.44118612	NA	21	44118613	RRP1B	-0.121228	0.865448	NA	NA	NA	NA
JHU_21.44406129	rs74782675	21	44406130	RRP1B	-0.139283	0.754852	NA	NA	NA	NA
JHU_21.44504004	NA	21	44504005	RRP1B	0.0896391	0.870432	NA	NA	NA	NA
JHU_21.44688690	rs372246682	21	44688691	RRP1B	0.0970543	0.819423	NA	NA	NA	NA
JHU_21.44697329	rs373507198	21	44697330	RRP1B	NA	NA	0.0761025	0.879989	NA	NA
JHU_21.44698095	NA	21	44698096	RRP1B	0.135968	0.88125	NA	NA	NA	NA
JHU_21.44707815	rs200477234	21	44707816	RRP1B	0.101557	0.782289	NA	NA	NA	NA
JHU_21.44708086	rs200312337	21	44708087	RRP1B	0.118287	0.715616	NA	NA	NA	NA
JHU_21.44708348	rs200513429	21	44708349	RRP1B	0.0897277	0.87455	NA	NA	NA	NA
JHU_21.44709274	rs199600005	21	44709275	RRP1B	0.125828	0.819487	NA	NA	NA	NA
JHU_21.44755834	NA	21	44755835	RRP1B	0.112705	0.871453	NA	NA	NA	NA
JHU_21.44766548	NA	21	44766549	RRP1B	0.142648	0.850024	NA	NA	NA	NA
JHU_21.44852435	rs9982629	21	44852436	RRP1B	0.106248	0.75954	NA	NA	NA	NA
JHU_21.45011976	NA	21	45011977	RRP1B	NA	NA	0.103036	0.84514	NA	NA
JHU_21.45964103	rs77205340	21	45964104	RRP1B	NA	NA	-0.154319	0.859226	NA	NA
JHU_21.45993665	NA	21	45993666	RRP1B	0.181318	0.837348	NA	NA	NA	NA
JHU_21.46002229	rs61074768	21	46002230	RRP1B	NA	NA	0.129933	0.666632	NA	NA
JHU_21.46059535	rs114477753	21	46059536	RRP1B	0.256496	0.820042	NA	NA	NA	NA
JHU_21.46078350	rs11702280	21	46078351	RRP1B	NA	NA	0.0756336	0.804196	NA	NA
JHU_21.46100818	rs2329892	21	46100819	RRP1B	NA	NA	0.0675894	0.861285	NA	NA
JHU_21.46104936	rs4050953	21	46104937	RRP1B	NA	NA	0.070471	0.876134	NA	NA
JHU_21.46106275	rs4818958	21	46106276	RRP1B	NA	NA	0.076717	0.822464	NA	NA
rs1057037	rs1057037	21	45733867	RRP1B	-0.192494	0.711562	NA	NA	NA	NA
rs11089015	rs11089015	21	44710408	RRP1B	-0.143744	0.82354	NA	NA	NA	NA
rs111644542	rs111644542	21	44792839	RRP1B	NA	NA	0.118405	0.724905	NA	NA
rs11700748	NA	21	44473062	RRP1B	-0.128756	0.821778	NA	NA	NA	NA
rs11701225	rs11701225	21	44598827	RRP1B	-0.125946	0.851094	NA	NA	NA	NA
rs11702318	rs11702318	21	44112366	RRP1B	-0.150021	0.872863	NA	NA	NA	NA
rs11911565	rs11911565	21	45984833	RRP1B	0.140106	0.640873	NA	NA	NA	NA
rs12626853	rs12626853	21	46077563	RRP1B	NA	NA	0.0790629	0.780232	NA	NA
rs12627651	NA	21	44760603	RRP1B	NA	NA	-0.144313	0.575692	NA	NA
rs146721442	rs146721442	21	44707758	RRP1B	-0.129732	0.811511	NA	NA	NA	NA
rs1785469	rs1785469	21	45818609	RRP1B	-0.117262	0.861847	NA	NA	NA	NA
rs2020221	rs2020221	21	46000398	RRP1B	0.13436	0.732624	NA	NA	NA	NA
rs2032327	rs2032327	21	45617328	RRP1B	NA	NA	0.102203	0.757659	NA	NA
rs2070556	NA	21	45654725	RRP1B	-0.144382	0.717946	NA	NA	NA	NA
rs2070561	rs2070561	21	45657970	RRP1B	-0.105676	0.869234	NA	NA	NA	NA
rs2070563	rs2070563	21	45675877	RRP1B	0.173619	0.861355	NA	NA	NA	NA
rs2269144	rs2269144	21	44117997	RRP1B	-0.0945457	0.874912	NA	NA	NA	NA
rs2276528	rs2276528	21	45152500	RRP1B	NA	NA	0.132812	0.809136	NA	NA
rs229353	rs229353	21	44853859	RRP1B	0.0875292	0.862188	NA	NA	NA	NA
rs2299807	rs2299807	21	45160099	RRP1B	NA	NA	0.144202	0.596667	NA	NA
rs233232	rs233232	21	45968354	RRP1B	NA	NA	0.06348	0.876105	NA	NA
rs233272	rs233272	21	46041792	RRP1B	NA	NA	-0.0748145	0.856161	NA	NA
rs233314	rs233314	21	45957792	RRP1B	0.0864087	0.857185	NA	NA	NA	NA
rs234706	rs234706	21	44485350	RRP1B	NA	NA	-0.0941403	0.804532	NA	NA
rs2838267	rs2838267	21	44757860	RRP1B	0.104788	0.861542	NA	NA	NA	NA
rs2838408	rs2838408	21	45246422	RRP1B	NA	NA	0.0730314	0.838516	NA	NA
rs2838433	rs2838433	21	45333865	RRP1B	NA	NA	-0.133408	0.697932	NA	NA
rs2838551	rs2838551	21	45764397	RRP1B	-0.13527	0.765303	NA	NA	NA	NA
rs2838616	rs2838616	21	46077122	RRP1B	NA	NA	0.0884625	0.824527	NA	NA
rs2839616	rs2839616	21	44425399	RRP1B	0.0974194	0.855131	NA	NA	NA	NA
rs2839627	rs2839627	21	44448718	RRP1B	-0.137976	0.763396	NA	NA	NA	NA
rs2839644	rs2839644	21	44604272	RRP1B	NA	NA	0.0757544	0.877569	NA	NA
rs28472835	rs28472835	21	44779986	RRP1B	NA	NA	0.143937	0.826208	NA	NA
rs374817401	rs374817401	21	45968739	RRP1B	-0.122227	0.737294	NA	NA	NA	NA
rs411254	rs411254	21	46032094	RRP1B	-0.140673	0.802859	NA	NA	NA	NA
rs4819296	rs4819296	21	45133868	RRP1B	NA	NA	-0.0679665	0.86671	NA	NA
rs4920037	rs4920037	21	44481891	RRP1B	NA	NA	-0.080864	0.877613	NA	NA
rs56308618	rs56308618	21	44757792	RRP1B	NA	NA	-0.0890831	0.758545	NA	NA
rs564352	rs564352	21	44749141	RRP1B	0.0861848	0.874391	NA	NA	NA	NA
rs6518318	NA	21	45149133	RRP1B	NA	NA	0.11704	0.851233	NA	NA
rs66916924	rs66916924	21	45756069	RRP1B	NA	NA	0.113892	0.826084	NA	NA
rs7280617	rs7280617	21	44700912	RRP1B	0.105643	0.840976	NA	NA	NA	NA
rs7283012	rs7283012	21	45325029	RRP1B	NA	NA	0.110465	0.84101	NA	NA
rs73231245	rs73231245	21	45725621	RRP1B	-0.170045	0.84116	NA	NA	NA	NA
rs73906506	rs73906506	21	44789757	RRP1B	0.112772	0.860404	0.0792843	0.880377	NA	NA
rs73906586	rs73906586	21	44888590	RRP1B	NA	NA	0.19976	0.359771	NA	NA
rs73909406	rs73909406	21	44717779	RRP1B	0.102012	0.787469	NA	NA	NA	NA
rs76210514	rs76210514	21	44620653	RRP1B	0.0950202	0.849951	NA	NA	NA	NA
rs762421	rs762421	21	45615561	RRP1B	NA	NA	0.132331	0.83513	NA	NA
rs78198901	rs78198901	21	45186843	RRP1B	NA	NA	-0.168898	0.788782	NA	NA
rs79098235	rs79098235	21	45188458	RRP1B	NA	NA	-0.168898	0.788782	NA	NA
rs80102952	rs80102952	21	46029325	RRP1B	-0.134674	0.662204	-0.082067	0.822472	NA	NA
rs8127377	rs8127377	21	44582440	RRP1B	NA	NA	-0.15717	0.864354	NA	NA
rs857543	rs857543	21	44800820	RRP1B	NA	NA	-0.102148	0.779897	NA	NA
rs9974326	rs9974326	21	45373020	RRP1B	NA	NA	0.0893584	0.712232	NA	NA
rs9979235	rs9979235	21	44156769	RRP1B	NA	NA	0.084537	0.790912	NA	NA
JHU_21.35586183	rs58919748	21	35586184	RUNX1	NA	NA	0.174491	0.855575	NA	NA
JHU_21.35620924	rs145127268	21	35620925	RUNX1	-0.314812	0.805341	NA	NA	NA	NA
JHU_21.35650340	NA	21	35650341	RUNX1	0.172704	0.844176	NA	NA	NA	NA
JHU_21.36174273	rs111862108	21	36174274	RUNX1	NA	NA	-0.156959	0.86989	NA	NA
JHU_21.36320575	rs76436004	21	36320576	RUNX1	NA	NA	0.272124	0.843157	NA	NA
JHU_21.36338983	rs115832025	21	36338984	RUNX1	NA	NA	0.295259	0.793947	NA	NA
JHU_21.36360883	rs2834718	21	36360884	RUNX1	NA	NA	0.117596	0.864132	NA	NA
JHU_21.36407200	rs115132725	21	36407201	RUNX1	-0.406712	0.387933	NA	NA	NA	NA
JHU_21.36424153	rs77099591	21	36424154	RUNX1	NA	NA	-0.321896	0.598445	NA	NA
JHU_21.36587104	NA	21	36587105	RUNX1	-0.251413	0.75489	NA	NA	NA	NA
JHU_21.36694087	rs28460413	21	36694088	RUNX1	0.279359	0.548178	NA	NA	NA	NA
JHU_21.36714288	rs112854179	21	36714289	RUNX1	-0.248985	0.78806	NA	NA	NA	NA
JHU_21.36886076	rs7276256	21	36886077	RUNX1	-0.387554	0.381134	NA	NA	NA	NA
JHU_21.36946296	rs2835013	21	36946297	RUNX1	0.256817	0.844666	NA	NA	NA	NA
JHU_21.37454926	rs58849312	21	37454927	RUNX1	NA	NA	0.141748	0.839892	NA	NA
JHU_21.37475399	NA	21	37475400	RUNX1	NA	NA	0.144797	0.81403	NA	NA
JHU_21.37817905	rs2845762	21	37817906	RUNX1	NA	NA	0.144911	0.874156	NA	NA
JHU_21.37872239	NA	21	37872240	RUNX1	NA	NA	-0.184627	0.83681	NA	NA
JHU_21.38075241	rs875223	21	38075242	RUNX1	NA	NA	0.157238	0.798425	NA	NA
kgp10657881	rs3787719	21	35903830	RUNX1	-0.300661	0.877269	NA	NA	NA	NA
kgp13158946	rs73904940	21	37091874	RUNX1	0.162877	0.858618	NA	NA	NA	NA
rs1015603	rs1015603	21	36856765	RUNX1	-0.201277	0.752399	NA	NA	NA	NA
rs1028995	rs1028995	21	37321101	RUNX1	NA	NA	-0.148538	0.846182	NA	NA
rs1041434	rs1041434	21	37639689	RUNX1	NA	NA	0.137325	0.862399	NA	NA
rs11910142	rs11910142	21	36816352	RUNX1	NA	NA	-0.151404	0.868948	NA	NA
rs13052458	rs13052458	21	35430688	RUNX1	0.269741	0.879672	NA	NA	NA	NA
rs13052725	rs13052725	21	38195912	RUNX1	NA	NA	0.171255	0.788939	NA	NA
rs1541320	rs1541320	21	37514317	RUNX1	NA	NA	0.188948	0.848121	NA	NA
rs1888449	rs1888449	21	35231264	RUNX1	NA	NA	0.139786	0.880377	NA	NA
rs1888452	rs1888452	21	36699824	RUNX1	-0.194039	0.879672	NA	NA	NA	NA
rs2091856	rs2091856	21	37210411	RUNX1	0.281566	0.778476	NA	NA	NA	NA
rs2178817	rs2178817	21	36679830	RUNX1	NA	NA	-0.178166	0.848771	NA	NA
rs218652	rs218652	21	37780822	RUNX1	NA	NA	-0.181419	0.766723	NA	NA
rs2222963	rs2222963	21	37195391	RUNX1	NA	NA	0.214162	0.757904	NA	NA
rs2222990	rs2222990	21	36834597	RUNX1	0.156599	0.833288	NA	NA	NA	NA
rs2242732	rs2242732	21	36781033	RUNX1	0.267521	0.873933	NA	NA	NA	NA
rs2249234	rs2249234	21	37850468	RUNX1	0.154086	0.852936	NA	NA	NA	NA
rs2252585	rs2252585	21	36241929	RUNX1	NA	NA	-0.154744	0.844558	NA	NA
rs2268255	rs2268255	21	35226261	RUNX1	0.153319	0.808492	NA	NA	NA	NA
rs2269189	rs2269189	21	38074090	RUNX1	NA	NA	-0.138151	0.838516	NA	NA
rs2409535	rs2409535	21	36222560	RUNX1	NA	NA	-0.172474	0.817099	NA	NA
rs2834426	rs2834426	21	35631938	RUNX1	-0.182643	0.82497	NA	NA	NA	NA
rs2834440	rs2834440	21	35690499	RUNX1	0.192936	0.777563	NA	NA	NA	NA
rs2834506	rs2834506	21	35907413	RUNX1	-0.165804	0.862114	NA	NA	NA	NA
rs2834541	rs2834541	21	35932619	RUNX1	-0.307981	0.465334	NA	NA	NA	NA
rs2834623	rs2834623	21	36121293	RUNX1	-0.135027	0.881121	NA	NA	NA	NA
rs2834679	rs2834679	21	36308548	RUNX1	NA	NA	0.279574	0.768322	NA	NA
rs2834719	rs2834719	21	36362205	RUNX1	NA	NA	0.117596	0.864132	NA	NA
rs2834756	rs2834756	21	36464234	RUNX1	NA	NA	0.160296	0.705612	NA	NA
rs2834831	rs2834831	21	36572119	RUNX1	NA	NA	0.166122	0.812792	NA	NA
rs2834845	rs2834845	21	36581921	RUNX1	0.222033	0.834765	NA	NA	NA	NA
rs2834889	rs2834889	21	36675294	RUNX1	0.174902	0.832503	NA	NA	NA	NA
rs2834911	rs2834911	21	36702489	RUNX1	0.211282	0.644395	NA	NA	NA	NA
rs2834988	rs2834988	21	36934980	RUNX1	NA	NA	0.165473	0.880518	NA	NA
rs2835006	rs2835006	21	36944403	RUNX1	0.181889	0.811504	NA	NA	NA	NA
rs2835079	rs2835079	21	37049608	RUNX1	NA	NA	-0.179328	0.755309	NA	NA
rs2835270	rs2835270	21	37450583	RUNX1	NA	NA	0.15543	0.844023	NA	NA
rs2835439	rs2835439	21	38061129	RUNX1	-0.219804	0.833286	NA	NA	NA	NA
rs2835483	rs2835483	21	38216947	RUNX1	0.158081	0.868077	NA	NA	NA	NA
rs2835516	rs2835516	21	38243399	RUNX1	-0.176864	0.779901	0.130389	0.868398	NA	NA
rs2835525	rs2835525	21	38264824	RUNX1	NA	NA	0.134774	0.874454	NA	NA
rs2835530	rs2835530	21	38277319	RUNX1	-0.152422	0.877297	NA	NA	NA	NA
rs2845716	rs2845716	21	37277424	RUNX1	NA	NA	-0.172057	0.709397	NA	NA
rs375240565	rs375240565	21	36120774	RUNX1	0.193949	0.810758	NA	NA	NA	NA
rs3787750	rs3787750	21	38147602	RUNX1	NA	NA	-0.149799	0.827821	NA	NA
rs3787771	rs3787771	21	38306141	RUNX1	NA	NA	0.139821	0.870883	NA	NA
rs56866008	rs56866008	21	37843804	RUNX1	NA	NA	-0.24485	0.875141	NA	NA
rs58865958	rs58865958	21	37868124	RUNX1	0.160553	0.85152	NA	NA	NA	NA
rs60517058	rs60517058	21	36267227	RUNX1	NA	NA	-0.126783	0.855163	NA	NA
rs62218301	rs62218301	21	36741262	RUNX1	NA	NA	0.232471	0.86277	NA	NA
rs7276777	rs7276777	21	36159252	RUNX1	NA	NA	0.144819	0.88026	NA	NA
rs7278340	rs7278340	21	37612248	RUNX1	NA	NA	-0.252609	0.852292	NA	NA
rs7278930	rs7278930	21	37450210	RUNX1	NA	NA	0.158925	0.789384	NA	NA
rs7279771	NA	21	35871379	RUNX1	NA	NA	0.349576	0.702685	NA	NA
rs73205261	rs73205261	21	35725352	RUNX1	NA	NA	0.279565	0.768596	NA	NA
rs73372460	rs73372460	21	37452699	RUNX1	NA	NA	0.25266	0.876999	NA	NA
rs73373765	rs73373765	21	36282500	RUNX1	0.26485	0.862128	NA	NA	NA	NA
rs73387525	NA	21	38076032	RUNX1	-0.186639	0.866124	NA	NA	NA	NA
rs7354757	rs7354757	21	37695677	RUNX1	NA	NA	0.145869	0.759371	NA	NA
rs741754	rs741754	21	37221474	RUNX1	0.281566	0.778476	NA	NA	NA	NA
rs75474105	rs75474105	21	36139524	RUNX1	NA	NA	0.220251	0.880137	NA	NA
rs80029376	rs80029376	21	37916288	RUNX1	0.390364	0.801378	NA	NA	NA	NA
rs8129326	rs8129326	21	35812627	RUNX1	0.18384	0.862104	NA	NA	NA	NA
rs8130517	rs8130517	21	37670457	RUNX1	0.146755	0.856283	NA	NA	NA	NA
rs8132470	rs8132470	21	38371327	RUNX1	NA	NA	0.141293	0.85264	NA	NA
rs873811	rs873811	21	35543467	RUNX1	NA	NA	0.153215	0.764576	NA	NA
rs881386	rs881386	21	36387531	RUNX1	0.18368	0.866886	0.176757	0.840542	NA	NA
rs881712	rs881712	21	37507769	RUNX1	NA	NA	0.228926	0.86932	NA	NA
rs928282	rs928282	21	36433963	RUNX1	0.163574	0.81569	NA	NA	NA	NA
rs9808728	rs9808728	21	37986925	RUNX1	NA	NA	0.166003	0.843201	NA	NA
rs9976404	rs9976404	21	35551600	RUNX1	NA	NA	-0.166159	0.663104	NA	NA
rs9976520	rs9976520	21	35906802	RUNX1	-0.165804	0.862114	NA	NA	NA	NA
rs9978154	rs9978154	21	36122553	RUNX1	0.157095	0.863491	NA	NA	NA	NA
rs9979383	rs9979383	21	36715761	RUNX1	0.406516	0.739679	NA	NA	NA	NA
JHU_21.29726896	rs9980390	21	29726897	RWDD2B	NA	NA	0.23329	0.862315	NA	NA
JHU_21.29922389	rs977689	21	29922390	RWDD2B	NA	NA	0.20628	0.827227	NA	NA
JHU_21.30204096	NA	21	30204097	RWDD2B	-0.725982	0.877768	NA	NA	NA	NA
JHU_21.30206383	rs7277685	21	30206384	RWDD2B	0.543598	0.706414	NA	NA	NA	NA
JHU_21.30276951	NA	21	30276952	RWDD2B	-0.751031	0.801487	NA	NA	NA	NA
JHU_21.30277319	rs2464618	21	30277320	RWDD2B	-0.751031	0.801487	NA	NA	NA	NA
JHU_21.30279302	rs113187571	21	30279303	RWDD2B	0.637671	0.815139	0.29649	0.853592	NA	NA
JHU_21.30463093	rs8126912	21	30463094	RWDD2B	-0.574868	0.205575	NA	NA	NA	NA
JHU_21.30474004	rs113642096	21	30474005	RWDD2B	-0.868507	0.682093	NA	NA	NA	NA
JHU_21.30513853	rs11330686	21	30513854	RWDD2B	-0.577198	0.283495	NA	NA	NA	NA
JHU_21.30533241	rs78220327	21	30533242	RWDD2B	-0.911538	0.547748	NA	NA	NA	NA
JHU_21.30574515	NA	21	30574516	RWDD2B	NA	NA	-0.271432	0.879162	NA	NA
JHU_21.30589534	rs79084341	21	30589535	RWDD2B	-0.960652	0.503664	NA	NA	NA	NA
JHU_21.30754244	NA	21	30754245	RWDD2B	-0.5698	0.779858	NA	NA	NA	NA
JHU_21.30774734	rs111924057	21	30774735	RWDD2B	-0.53973	0.786818	NA	NA	NA	NA
JHU_21.30790098	rs115508341	21	30790099	RWDD2B	-0.460753	0.835748	NA	NA	NA	NA
JHU_21.30846760	rs114888033	21	30846761	RWDD2B	-0.644995	0.176976	NA	NA	NA	NA
JHU_21.30863353	rs67270483	21	30863354	RWDD2B	NA	NA	-0.26535	0.585918	NA	NA
JHU_21.30866581	rs112724811	21	30866582	RWDD2B	NA	NA	-0.187419	0.839297	NA	NA
JHU_21.30867123	rs2000460	21	30867124	RWDD2B	NA	NA	-0.176926	0.859385	NA	NA
JHU_21.30873445	rs7276726	21	30873446	RWDD2B	NA	NA	-0.222816	0.79283	NA	NA
JHU_21.30892254	rs9982883	21	30892255	RWDD2B	NA	NA	-0.287141	0.877569	NA	NA
JHU_21.31067355	rs363605	21	31067356	RWDD2B	NA	NA	0.30663	0.79899	NA	NA
rs10427515	rs10427515	21	30386323	RWDD2B	0.481725	0.564206	0.2409	0.580285	NA	NA
rs10470156	rs10470156	21	29789761	RWDD2B	NA	NA	0.208599	0.865622	NA	NA
rs1048546	rs1048546	21	30244877	RWDD2B	-0.347517	0.878687	NA	NA	NA	NA
rs1123628	rs1123628	21	30773875	RWDD2B	-0.414274	0.838041	NA	NA	NA	NA
rs114276427	rs114276427	21	31081600	RWDD2B	-0.65792	0.838901	NA	NA	NA	NA
rs1153264	rs1153264	21	30006742	RWDD2B	-0.640522	0.86829	NA	NA	NA	NA
rs116532583	rs116532583	21	31312113	RWDD2B	NA	NA	-0.423555	0.841112	NA	NA
rs11911017	rs11911017	21	30567941	RWDD2B	-0.49357	0.651456	NA	NA	NA	NA
rs12626456	rs12626456	21	31043385	RWDD2B	0.477795	0.715616	NA	NA	NA	NA
rs192409856	rs192409856	21	30243965	RWDD2B	-0.851499	0.698272	NA	NA	NA	NA
rs1997570	rs1997570	21	30585310	RWDD2B	-0.351725	0.829672	NA	NA	NA	NA
rs1999321	rs1999321	21	30530233	RWDD2B	-0.57563	0.314937	-0.171287	0.872233	NA	NA
rs2032305	rs2032305	21	31378933	RWDD2B	NA	NA	0.2704	0.608736	NA	NA
rs2179725	rs2179725	21	29632291	RWDD2B	NA	NA	0.212022	0.873828	NA	NA
rs2211779	rs2211779	21	30861858	RWDD2B	NA	NA	-0.219767	0.77407	NA	NA
rs2243552	rs2243552	21	30318466	RWDD2B	NA	NA	0.178261	0.825766	NA	NA
rs2245537	rs2245537	21	30358411	RWDD2B	-1.02063	0.554951	NA	NA	NA	NA
rs2254796	rs2254796	21	30341891	RWDD2B	NA	NA	-0.269449	0.786502	NA	NA
rs2255564	rs2255564	21	30347990	RWDD2B	0.445403	0.684798	0.218729	0.716591	NA	NA
rs2255787	rs2255787	21	31085877	RWDD2B	-0.459997	0.819692	NA	NA	NA	NA
rs2266561	rs2266561	21	30231835	RWDD2B	-0.366235	0.831922	NA	NA	NA	NA
rs2705646	rs2705646	21	30342555	RWDD2B	0.455838	0.620606	0.24954	0.486518	NA	NA
rs2738963	rs2738963	21	30254251	RWDD2B	-0.607587	0.844016	NA	NA	NA	NA
rs2831347	rs2831347	21	29387732	RWDD2B	0.371571	0.874418	NA	NA	NA	NA
rs2831689	rs2831689	21	29647804	RWDD2B	NA	NA	0.253018	0.784303	NA	NA
rs2831800	rs2831800	21	29799861	RWDD2B	NA	NA	0.208599	0.865622	NA	NA
rs2831912	rs2831912	21	29958814	RWDD2B	NA	NA	0.169268	0.880198	NA	NA
rs2832075	rs2832075	21	30140834	RWDD2B	-0.424626	0.804256	NA	NA	NA	NA
rs2832093	rs2832093	21	30164855	RWDD2B	-0.693097	0.0546348	-0.184337	0.856594	NA	NA
rs2832115	rs2832115	21	30221409	RWDD2B	-0.31148	0.874222	NA	NA	NA	NA
rs2832155	rs2832155	21	30410350	RWDD2B	-0.30861	0.880727	-0.173148	0.851263	NA	NA
rs2832181	rs2832181	21	30481371	RWDD2B	-0.663963	0.0867898	NA	NA	NA	NA
rs2832191	rs2832191	21	30489300	RWDD2B	-0.478462	0.738382	NA	NA	NA	NA
rs2832238	rs2832238	21	30549361	RWDD2B	-0.764459	0.829618	-0.346432	0.871527	NA	NA
rs2832258	rs2832258	21	30582732	RWDD2B	-0.366404	0.863976	NA	NA	NA	NA
rs2832310	rs2832310	21	30768350	RWDD2B	-0.463822	0.804563	NA	NA	NA	NA
rs2832341	rs2832341	21	30848392	RWDD2B	NA	NA	-0.191127	0.83576	NA	NA
rs2832363	rs2832363	21	30871356	RWDD2B	NA	NA	-0.225759	0.759394	NA	NA
rs2832383	rs2832383	21	30883135	RWDD2B	NA	NA	-0.220212	0.736157	NA	NA
rs2832391	rs2832391	21	30916476	RWDD2B	0.308329	0.87683	NA	NA	NA	NA
rs2832463	rs2832463	21	31242728	RWDD2B	NA	NA	0.244889	0.817301	NA	NA
rs28792698	rs28792698	21	29938183	RWDD2B	-0.491697	0.877814	NA	NA	NA	NA
rs34811108	rs34811108	21	30698874	RWDD2B	0.700291	0.755238	NA	NA	NA	NA
rs35474725	rs35474725	21	30699085	RWDD2B	-0.523394	0.862653	NA	NA	NA	NA
rs35877629	rs35877629	21	30330783	RWDD2B	-0.788342	0.747865	NA	NA	NA	NA
rs363538	rs363538	21	31062070	RWDD2B	NA	NA	0.202507	0.876847	NA	NA
rs370309077	rs370309077	21	30389622	RWDD2B	0.477105	0.504325	0.240493	0.494911	NA	NA
rs372883	rs372883	21	30717737	RWDD2B	-0.409445	0.840987	NA	NA	NA	NA
rs3787662	rs3787662	21	30524293	RWDD2B	0.375407	0.795595	0.185642	0.804948	NA	NA
rs458685	rs458685	21	31177511	RWDD2B	-0.614154	0.879907	NA	NA	NA	NA
rs462606	rs462606	21	31132624	RWDD2B	NA	NA	-0.255112	0.86932	NA	NA
rs465900	rs465900	21	31267808	RWDD2B	-0.357698	0.854804	-0.214297	0.768672	NA	NA
rs4817294	rs4817294	21	30872020	RWDD2B	NA	NA	-0.219361	0.831846	NA	NA
rs6516903	rs6516903	21	30766946	RWDD2B	-0.619734	0.612111	NA	NA	NA	NA
rs7280710	rs7280710	21	31057395	RWDD2B	0.452537	0.845088	NA	NA	NA	NA
rs75476899	rs75476899	21	29650376	RWDD2B	NA	NA	0.309374	0.639239	NA	NA
rs77187168	rs77187168	21	30040809	RWDD2B	0.641017	0.774007	NA	NA	NA	NA
rs80235998	rs80235998	21	31012489	RWDD2B	NA	NA	-0.190916	0.870289	NA	NA
rs8131108	rs8131108	21	30588625	RWDD2B	NA	NA	-0.271432	0.879162	NA	NA
rs8131488	rs8131488	21	30150382	RWDD2B	-0.41112	0.808956	-0.206804	0.80796	NA	NA
rs8132105	rs8132105	21	30464141	RWDD2B	-0.540335	0.415184	NA	NA	NA	NA
rs8133819	rs8133819	21	30458754	RWDD2B	0.423928	0.732624	0.20381	0.771308	NA	NA
rs914136	rs914136	21	30848368	RWDD2B	NA	NA	-0.216123	0.75513	NA	NA
rs9305375	rs9305375	21	29991334	RWDD2B	-0.541053	0.831996	NA	NA	NA	NA
rs9305398	rs9305398	21	30915609	RWDD2B	0.308329	0.87683	NA	NA	NA	NA
rs980007	rs980007	21	30865282	RWDD2B	NA	NA	-0.176926	0.859385	NA	NA
rs981931	rs981931	21	29999970	RWDD2B	NA	NA	-0.263151	0.856788	NA	NA
rs9917535	rs9917535	21	30166022	RWDD2B	0.512226	0.665078	0.225567	0.787538	NA	NA
rs9983214	rs9983214	21	30556454	RWDD2B	-0.425897	0.84385	-0.263246	0.720702	NA	NA
rs9983651	rs9983651	21	30491227	RWDD2B	-0.491323	0.796865	NA	NA	NA	NA
JHU_21.47413896	rs139314681	21	47413897	S100B	-1.36061	0.784496	NA	NA	NA	NA
JHU_21.47484464	rs11700594	21	47484465	S100B	-1.52417	0.55323	-0.955885	0.866983	NA	NA
JHU_21.47499528	rs73908510	21	47499529	S100B	1.21542	0.556435	1.13828	0.527843	NA	NA
JHU_21.47516918	rs371531646	21	47516919	S100B	0.908761	0.774487	0.718386	0.854324	NA	NA
JHU_21.47555547	NA	21	47555548	S100B	-1.78368	0.723971	-1.5698	0.763975	NA	NA
JHU_21.47575736	rs914245	21	47575737	S100B	0.686822	0.84977	0.590598	0.876199	NA	NA
JHU_21.47714697	rs66870056	21	47714698	S100B	-0.981838	0.704548	-0.930923	0.670557	NA	NA
JHU_21.47747309	NA	21	47747310	S100B	-1.13993	0.832032	-1.05494	0.829803	NA	NA
JHU_21.47773668	rs112283432	21	47773669	S100B	1.58539	0.423942	1.75864	0.0808611	NA	NA
JHU_21.47832211	rs73909505	21	47832212	S100B	-0.626215	0.867643	-0.797311	0.650661	NA	NA
JHU_21.47845991	NA	21	47845992	S100B	-0.781116	0.878032	NA	NA	NA	NA
JHU_21.47859566	rs368580920	21	47859567	S100B	NA	NA	-1.16346	0.802881	NA	NA
JHU_21.47970737	rs74969581	21	47970738	S100B	NA	NA	-1.35261	0.880601	NA	NA
JHU_21.47986757	rs9979129	21	47986758	S100B	0.735812	0.827664	0.719255	0.792183	NA	NA
JHU_21.47986765	rs9976818	21	47986766	S100B	0.735812	0.827664	0.719255	0.792183	NA	NA
JHU_21.48014221	rs75790871	21	48014222	S100B	0.8266	0.796241	0.873596	0.67593	NA	NA
JHU_21.48031437	rs113848603	21	48031438	S100B	1.08199	0.411079	0.772563	0.760978	NA	NA
JHU_21.48063385	rs9980692	21	48063386	S100B	-2.08559	0.245089	-1.29291	0.798102	NA	NA
exm1581995	NA	21	47836547	S100B	-0.624935	0.871587	-0.789588	0.676987	NA	NA
exm1582081	NA	21	47848459	S100B	-0.614929	0.877768	-0.809819	0.654668	NA	NA
rs1044998	rs1044998	21	47836395	S100B	-0.626215	0.867643	-0.797311	0.650661	NA	NA
rs10854485	rs10854485	21	48063476	S100B	-1.59301	0.320336	-1.29905	0.544208	NA	NA
rs1107065	rs1107065	21	47974582	S100B	-0.968983	0.880606	-1.18769	0.745019	NA	NA
rs11089056	rs11089056	21	47720357	S100B	-0.906762	0.778489	-0.860633	0.757492	NA	NA
rs11701571	rs11701571	21	47963149	S100B	0.687319	0.840855	0.778687	0.707693	NA	NA
rs11910506	rs11910506	21	47966504	S100B	NA	NA	-1.00219	0.796397	NA	NA
rs12626184	NA	21	47715296	S100B	-0.987647	0.704328	-0.938073	0.668025	NA	NA
rs1475915	rs1475915	21	47517157	S100B	NA	NA	0.784124	0.873563	NA	NA
rs1888539	rs1888539	21	47716230	S100B	-0.853491	0.812133	-0.809402	0.792255	NA	NA
rs1980983	rs1980983	21	47558994	S100B	0.89602	0.684787	0.717416	0.799077	NA	NA
rs2073376	rs2073376	21	47851753	S100B	NA	NA	-1.16346	0.802881	NA	NA
rs2839203	rs2839203	21	47716389	S100B	-0.981838	0.704548	-0.930923	0.670557	NA	NA
rs2839226	rs2839226	21	47786494	S100B	-0.952892	0.661989	-1.03444	0.392907	NA	NA
rs2839227	rs2839227	21	47786524	S100B	-0.885329	0.651456	-0.971864	0.35608	NA	NA
rs2839235	rs2839235	21	47800592	S100B	-0.885329	0.651456	-0.971864	0.35608	NA	NA
rs2839245	rs2839245	21	47836122	S100B	-0.626215	0.867643	-0.797311	0.650661	NA	NA
rs2839246	rs2839246	21	47838123	S100B	-0.626215	0.867643	-0.797311	0.650661	NA	NA
rs2839265	rs2839265	21	47867318	S100B	NA	NA	-1.16346	0.802881	NA	NA
rs2839307	rs2839307	21	47954252	S100B	0.741125	0.802799	0.823035	0.626854	NA	NA
rs2839317	rs2839317	21	47963651	S100B	-1.02557	0.51517	-1.09971	0.20693	NA	NA
rs2839329	rs2839329	21	47984563	S100B	NA	NA	-1.446	0.735847	NA	NA
rs2839342	rs2839342	21	48015686	S100B	0.795336	0.815425	0.841339	0.71647	NA	NA
rs2839363	rs2839363	21	48024746	S100B	-1.37052	0.119817	-1.1418	0.29799	NA	NA
rs2839377	rs2839377	21	48077812	S100B	-0.907272	0.805824	-0.797124	0.830034	NA	NA
rs35829851	rs35829851	21	48094803	S100B	-0.824254	0.833843	NA	NA	NA	NA
rs35978208	NA	21	47836206	S100B	-0.626215	0.867643	-0.797311	0.650661	NA	NA
rs442953	rs442953	21	47374343	S100B	NA	NA	0.849833	0.870358	NA	NA
rs4818819	rs4818819	21	47470297	S100B	-0.663884	0.877365	-0.651157	0.861524	NA	NA
rs4819271	rs4819271	21	48052838	S100B	-1.47379	0.00108595	-1.29802	0.00493937	-0.17675	0.999629
rs59497292	rs59497292	21	48091544	S100B	-1.60733	0.688778	-1.63877	0.552429	NA	NA
rs62211831	rs62211831	21	47476355	S100B	NA	NA	-1.7093	0.810365	NA	NA
rs6518291	rs6518291	21	47821588	S100B	-0.913954	0.684588	-1.03029	0.355771	NA	NA
rs6652	rs6652	21	47552385	S100B	-1.55152	0.727785	-1.38196	0.757145	NA	NA
rs7277175	rs7277175	21	47841941	S100B	-0.774189	0.771961	-0.945128	0.384065	NA	NA
rs7283432	rs7283432	21	48084282	S100B	-2.17407	0.234524	-1.36811	0.785567	NA	NA
rs73379587	rs73379587	21	48025434	S100B	1.14126	0.505968	0.837501	0.77563	NA	NA
rs73907499	rs73907499	21	47824353	S100B	-0.636926	0.84481	-0.778825	0.625405	NA	NA
rs79945276	rs79945276	21	48096251	S100B	-1.0888	0.878494	-1.17229	0.823811	NA	NA
rs881827	rs881827	21	48019868	S100B	NA	NA	-0.948207	0.783588	NA	NA
rs9637222	rs9637222	21	47888507	S100B	-1.10762	0.300299	-1.13311	0.105585	NA	NA
rs9941870	rs9941870	21	47988153	S100B	0.735812	0.827664	0.719255	0.792183	NA	NA
rs9977276	rs9977276	21	47436327	S100B	1.17255	0.610531	1.12243	0.551743	NA	NA
rs9979500	rs9979500	21	48029698	S100B	0.903229	0.636976	0.810705	0.66923	NA	NA
rs9980536	rs9980536	21	47762374	S100B	NA	NA	-1.07501	0.8156	NA	NA
JHU_21.14903017	NA	21	14903018	SAMSN1	0.37544	0.880509	NA	NA	NA	NA
JHU_21.15111415	NA	21	15111416	SAMSN1	0.648172	0.693319	NA	NA	NA	NA
JHU_21.15121411	rs370160289	21	15121412	SAMSN1	0.648172	0.693319	NA	NA	NA	NA
JHU_21.15134141	NA	21	15134142	SAMSN1	-0.389008	0.882386	NA	NA	NA	NA
JHU_21.15134368	NA	21	15134369	SAMSN1	NA	NA	-0.415553	0.797382	NA	NA
JHU_21.15143619	NA	21	15143620	SAMSN1	0.643609	0.460984	NA	NA	NA	NA
JHU_21.15166177	NA	21	15166178	SAMSN1	-0.573035	0.872676	-0.36839	0.874658	NA	NA
JHU_21.15169223	rs114561366	21	15169224	SAMSN1	-0.628155	0.864867	NA	NA	NA	NA
JHU_21.15170047	rs73330582	21	15170048	SAMSN1	-0.628155	0.864867	NA	NA	NA	NA
JHU_21.15174410	NA	21	15174411	SAMSN1	0.430867	0.790206	NA	NA	NA	NA
JHU_21.15179344	NA	21	15179345	SAMSN1	NA	NA	-0.184476	0.759625	NA	NA
JHU_21.15182993	NA	21	15182994	SAMSN1	NA	NA	-0.196456	0.831074	NA	NA
JHU_21.15253223	NA	21	15253224	SAMSN1	NA	NA	0.326079	0.606885	NA	NA
JHU_21.15258770	NA	21	15258771	SAMSN1	NA	NA	-0.327388	0.798102	NA	NA
JHU_21.15269428	NA	21	15269429	SAMSN1	NA	NA	-0.429061	0.804298	NA	NA
JHU_21.15696581	rs116517930	21	15696582	SAMSN1	NA	NA	0.317409	0.852458	NA	NA
JHU_21.15896594	rs76961776	21	15896595	SAMSN1	-0.54696	0.83997	-0.470466	0.592575	NA	NA
JHU_21.15922832	rs77386852	21	15922833	SAMSN1	NA	NA	-0.696444	0.107128	NA	NA
JHU_21.16078861	rs465870	21	16078862	SAMSN1	NA	NA	-0.167998	0.876137	NA	NA
JHU_21.16104688	NA	21	16104689	SAMSN1	0.289841	0.802892	NA	NA	NA	NA
JHU_21.16133367	rs145606394	21	16133368	SAMSN1	-0.663241	0.815777	NA	NA	NA	NA
JHU_21.16271721	NA	21	16271722	SAMSN1	0.694125	0.43995	0.31458	0.822037	NA	NA
JHU_21.16320474	rs73891912	21	16320475	SAMSN1	-0.309325	0.857666	NA	NA	NA	NA
JHU_21.16440496	rs11088267	21	16440497	SAMSN1	NA	NA	0.196372	0.848362	NA	NA
JHU_21.16599163	NA	21	16599164	SAMSN1	NA	NA	0.238939	0.87565	NA	NA
JHU_21.16794774	rs13050104	21	16794775	SAMSN1	0.220855	0.878434	NA	NA	NA	NA
JHU_21.16816522	NA	21	16816523	SAMSN1	NA	NA	0.267451	0.66783	NA	NA
JHU_21.16938551	rs9977691	21	16938552	SAMSN1	NA	NA	0.200675	0.87613	NA	NA
JHU_21.16947889	rs79687028	21	16947890	SAMSN1	NA	NA	-0.415868	0.686037	NA	NA
kgp13112559	rs8127412	21	16496268	SAMSN1	NA	NA	0.148933	0.872523	NA	NA
rs1006899	rs1006899	21	15845052	SAMSN1	0.346393	0.87802	NA	NA	NA	NA
rs1153323	rs1153323	21	15681363	SAMSN1	-0.554654	0.492552	NA	NA	NA	NA
rs115870355	rs115870355	21	15170635	SAMSN1	0.360454	0.863371	NA	NA	NA	NA
rs1292747	rs1292747	21	16115679	SAMSN1	0.276305	0.844174	NA	NA	NA	NA
rs1297265	rs1297265	21	16817051	SAMSN1	NA	NA	0.153221	0.86777	NA	NA
rs13048145	rs13048145	21	16242806	SAMSN1	NA	NA	-0.225802	0.870537	NA	NA
rs1459718	rs1459718	21	16123195	SAMSN1	-0.502986	0.753573	-0.385779	0.525021	NA	NA
rs1556276	rs1556276	21	15482605	SAMSN1	NA	NA	0.186088	0.795543	NA	NA
rs1882911	rs1882911	21	15894278	SAMSN1	NA	NA	-0.257838	0.558735	NA	NA
rs2064051	rs2064051	21	16939079	SAMSN1	NA	NA	0.190752	0.778808	NA	NA
rs2150367	rs2150367	21	16213169	SAMSN1	NA	NA	-0.177384	0.730351	NA	NA
rs2205242	rs2205242	21	16215307	SAMSN1	-0.643858	0.631237	-0.388035	0.702819	NA	NA
rs2403770	rs2403770	21	15692536	SAMSN1	-0.288798	0.839134	-0.17978	0.853616	NA	NA
rs2403841	rs2403841	21	16288077	SAMSN1	NA	NA	-0.221009	0.863855	NA	NA
rs2821923	rs2821923	21	14914874	SAMSN1	NA	NA	0.19254	0.843543	NA	NA
rs2822391	rs2822391	21	15412399	SAMSN1	-0.326378	0.762301	NA	NA	NA	NA
rs2822404	rs2822404	21	15474153	SAMSN1	NA	NA	-0.198523	0.875005	NA	NA
rs2822567	rs2822567	21	15692070	SAMSN1	NA	NA	0.178426	0.830468	NA	NA
rs2822577	rs2822577	21	15705554	SAMSN1	-0.340675	0.867203	NA	NA	NA	NA
rs2822618	rs2822618	21	15725868	SAMSN1	-0.349887	0.851393	NA	NA	NA	NA
rs2822787	rs2822787	21	15954660	SAMSN1	-0.371091	0.790887	NA	NA	NA	NA
rs2822884	rs2822884	21	16116012	SAMSN1	NA	NA	0.195293	0.798425	NA	NA
rs2822985	rs2822985	21	16321941	SAMSN1	-0.249228	0.840855	NA	NA	NA	NA
rs2823014	rs2823014	21	16412103	SAMSN1	NA	NA	0.228311	0.663104	NA	NA
rs2823019	rs2823019	21	16415304	SAMSN1	-0.504123	0.857831	-0.403551	0.731888	NA	NA
rs2823030	rs2823030	21	16440190	SAMSN1	NA	NA	0.196372	0.848362	NA	NA
rs2823188	rs2823188	21	16629033	SAMSN1	NA	NA	0.287486	0.776503	NA	NA
rs2823191	rs2823191	21	16638545	SAMSN1	-0.25603	0.868209	NA	NA	NA	NA
rs2823238	rs2823238	21	16718706	SAMSN1	-0.292284	0.859177	NA	NA	NA	NA
rs2823270	rs2823270	21	16794755	SAMSN1	0.220855	0.878434	NA	NA	NA	NA
rs34992986	rs34992986	21	15535590	SAMSN1	-0.323838	0.868978	NA	NA	NA	NA
rs369977	rs369977	21	16611077	SAMSN1	-0.299933	0.795067	-0.180507	0.827682	NA	NA
rs41485046	rs41485046	21	16322487	SAMSN1	-0.452242	0.838041	NA	NA	NA	NA
rs441872	rs441872	21	15351299	SAMSN1	0.415413	0.829053	NA	NA	NA	NA
rs456811	rs456811	21	15964119	SAMSN1	-0.460428	0.821369	NA	NA	NA	NA
rs465340	rs465340	21	15962654	SAMSN1	-0.315196	0.872588	-0.254407	0.764586	NA	NA
rs4816223	rs4816223	21	15447212	SAMSN1	0.254377	0.835748	NA	NA	NA	NA
rs4818663	rs4818663	21	15250542	SAMSN1	NA	NA	0.250039	0.596667	NA	NA
rs6516899	rs6516899	21	15962331	SAMSN1	-0.269847	0.87462	NA	NA	NA	NA
rs6517050	rs6517050	21	16211191	SAMSN1	NA	NA	-0.148882	0.877569	NA	NA
rs7281036	rs7281036	21	15959372	SAMSN1	NA	NA	-0.17689	0.867339	NA	NA
rs7282113	rs7282113	21	16254308	SAMSN1	0.508868	0.110637	0.216069	0.759503	NA	NA
rs73169949	rs73169949	21	16236732	SAMSN1	0.396077	0.770984	0.210176	0.864932	NA	NA
rs73169968	rs73169968	21	16250509	SAMSN1	0.472884	0.269094	0.205845	0.797827	NA	NA
rs73172383	rs73172383	21	16374361	SAMSN1	-0.390888	0.86939	NA	NA	NA	NA
rs76299125	rs76299125	21	16100962	SAMSN1	NA	NA	-0.264473	0.735327	NA	NA
rs77079692	rs77079692	21	16106953	SAMSN1	NA	NA	-0.211696	0.879154	NA	NA
rs8129531	rs8129531	21	16139324	SAMSN1	0.291985	0.808957	NA	NA	NA	NA
rs8132820	rs8132820	21	16123544	SAMSN1	NA	NA	0.200409	0.879225	NA	NA
rs9975169	rs9975169	21	16338814	SAMSN1	NA	NA	-0.325721	0.857005	NA	NA
rs9980599	rs9980599	21	15964632	SAMSN1	NA	NA	0.237952	0.840542	NA	NA
rs9982931	rs9982931	21	16632477	SAMSN1	-0.381829	0.868189	NA	NA	NA	NA
JHU_21.32059571	rs9974237	21	32059572	SCAF4	NA	NA	-0.0516903	0.781193	NA	NA
JHU_21.32068040	rs368649510	21	32068041	SCAF4	-0.0764035	0.856024	NA	NA	NA	NA
JHU_21.32074867	rs9305431	21	32074868	SCAF4	NA	NA	-0.0516903	0.781193	NA	NA
JHU_21.32196435	rs115214318	21	32196436	SCAF4	0.14611	0.854804	NA	NA	NA	NA
JHU_21.32209244	rs75008225	21	32209245	SCAF4	NA	NA	-0.0486385	0.863982	NA	NA
JHU_21.32243551	rs3889767	21	32243552	SCAF4	0.109669	0.869542	NA	NA	NA	NA
JHU_21.32394190	rs78017507	21	32394191	SCAF4	NA	NA	-0.066768	0.822686	NA	NA
JHU_21.32515769	NA	21	32515770	SCAF4	NA	NA	-0.0540501	0.87565	NA	NA
JHU_21.32618274	rs73899702	21	32618275	SCAF4	NA	NA	-0.0856583	0.863855	NA	NA
JHU_21.32783363	rs74599001	21	32783364	SCAF4	NA	NA	-0.0560396	0.785066	NA	NA
JHU_21.32788961	rs139489449	21	32788962	SCAF4	NA	NA	-0.0700021	0.672436	NA	NA
JHU_21.32881278	rs74428655	21	32881279	SCAF4	-0.0731045	0.868267	NA	NA	NA	NA
JHU_21.32881499	rs73345634	21	32881500	SCAF4	0.160797	0.626455	-0.0823718	0.843876	NA	NA
JHU_21.32912420	rs111574645	21	32912421	SCAF4	0.12557	0.58561	NA	NA	NA	NA
JHU_21.32916659	NA	21	32916660	SCAF4	0.129595	0.609084	NA	NA	NA	NA
JHU_21.32943981	rs8131779	21	32943982	SCAF4	-0.0650539	0.822315	NA	NA	NA	NA
JHU_21.32996649	NA	21	32996650	SCAF4	0.136033	0.845471	-0.0898057	0.856013	NA	NA
JHU_21.33040028	rs11567846	21	33040029	SCAF4	-0.0550822	0.881328	NA	NA	NA	NA
JHU_21.33078364	NA	21	33078365	SCAF4	NA	NA	-0.0514216	0.821575	NA	NA
JHU_21.33229034	NA	21	33229035	SCAF4	NA	NA	0.104989	0.702387	NA	NA
JHU_21.33236947	rs77522957	21	33236948	SCAF4	NA	NA	-0.0955188	0.852292	NA	NA
JHU_21.33505059	rs112143258	21	33505060	SCAF4	NA	NA	-0.113144	0.684863	NA	NA
rs113089178	rs113089178	21	32572237	SCAF4	NA	NA	0.0447653	0.805548	NA	NA
rs11702795	rs11702795	21	33382492	SCAF4	-0.101047	0.829712	NA	NA	NA	NA
rs13052373	rs13052373	21	32844980	SCAF4	0.129852	0.551646	NA	NA	NA	NA
rs150068806	rs150068806	21	32903348	SCAF4	-0.100051	0.86719	NA	NA	NA	NA
rs1605430	rs1605430	21	32065821	SCAF4	-0.0764035	0.856024	NA	NA	NA	NA
rs1977905	rs1977905	21	32668006	SCAF4	NA	NA	-0.0643127	0.233957	NA	NA
rs204750	rs204750	21	33146821	SCAF4	NA	NA	0.0611478	0.609191	NA	NA
rs2070419	rs2070419	21	32933024	SCAF4	-0.0700136	0.832212	NA	NA	NA	NA
rs2250735	rs2250735	21	32570662	SCAF4	NA	NA	0.0447653	0.805548	NA	NA
rs2268225	rs2268225	21	32666803	SCAF4	NA	NA	0.0628625	0.589018	NA	NA
rs2284502	rs2284502	21	32747749	SCAF4	NA	NA	0.0518269	0.772943	NA	NA
rs2409446	rs2409446	21	33544883	SCAF4	0.0739306	0.85602	NA	NA	NA	NA
rs2833117	rs2833117	21	32200972	SCAF4	NA	NA	0.0404746	0.851673	NA	NA
rs2833124	rs2833124	21	32214655	SCAF4	NA	NA	0.071813	0.612039	NA	NA
rs2833256	rs2833256	21	32444485	SCAF4	NA	NA	-0.0434049	0.849198	NA	NA
rs2833307	rs2833307	21	32526841	SCAF4	NA	NA	-0.0391063	0.876613	NA	NA
rs2833319	rs2833319	21	32537602	SCAF4	-0.0699939	0.735427	NA	NA	NA	NA
rs2833325	rs2833325	21	32548582	SCAF4	-0.0561159	0.812133	NA	NA	NA	NA
rs2833365	rs2833365	21	32661323	SCAF4	NA	NA	0.0537425	0.808553	NA	NA
rs2833370	rs2833370	21	32682873	SCAF4	-0.0773469	0.723913	NA	NA	NA	NA
rs2833401	rs2833401	21	32791096	SCAF4	NA	NA	-0.0444481	0.772364	NA	NA
rs2833409	rs2833409	21	32829700	SCAF4	0.12022	0.450973	NA	NA	NA	NA
rs2833479	rs2833479	21	33051815	SCAF4	-0.0999057	0.728184	NA	NA	NA	NA
rs2833496	rs2833496	21	33140026	SCAF4	NA	NA	0.04882	0.828913	NA	NA
rs2833516	rs2833516	21	33171449	SCAF4	NA	NA	0.0409771	0.877283	NA	NA
rs2833585	rs2833585	21	33338888	SCAF4	-0.0751289	0.809696	NA	NA	NA	NA
rs2833740	rs2833740	21	33610330	SCAF4	NA	NA	0.0423306	0.830478	NA	NA
rs2833803	rs2833803	21	33795961	SCAF4	0.0649892	0.747391	NA	NA	NA	NA
rs2833810	rs2833810	21	33796960	SCAF4	0.0583544	0.878263	NA	NA	NA	NA
rs581394	rs581394	21	32747521	SCAF4	NA	NA	-0.0394742	0.807656	NA	NA
rs7277748	rs7277748	21	33031974	SCAF4	0.130054	0.736754	NA	NA	NA	NA
rs7281523	rs7281523	21	32691163	SCAF4	0.0549966	0.868816	NA	NA	NA	NA
rs73343496	rs73343496	21	32864438	SCAF4	0.113211	0.72888	NA	NA	NA	NA
rs73353348	rs73353348	21	32613152	SCAF4	-0.0595143	0.879672	NA	NA	NA	NA
rs75042239	rs75042239	21	33506217	SCAF4	NA	NA	-0.0934376	0.788617	NA	NA
rs762199	rs762199	21	32881312	SCAF4	NA	NA	0.0409494	0.878032	NA	NA
rs8133196	rs8133196	21	33206932	SCAF4	0.078151	0.839053	NA	NA	NA	NA
rs845945	rs845945	21	32706360	SCAF4	NA	NA	-0.0544651	0.761419	NA	NA
rs845946	rs845946	21	32706350	SCAF4	NA	NA	-0.0582063	0.841957	NA	NA
rs9305450	rs9305450	21	32462981	SCAF4	NA	NA	0.0523144	0.874252	NA	NA
rs9977294	rs9977294	21	32680631	SCAF4	0.055597	0.875776	NA	NA	NA	NA
rs9978856	rs9978856	21	32832557	SCAF4	NA	NA	0.0841872	0.868307	NA	NA
rs9981279	rs9981279	21	32903888	SCAF4	0.0698416	0.864176	NA	NA	NA	NA
rs9982755	rs9982755	21	32201866	SCAF4	NA	NA	0.0404746	0.851673	NA	NA
rs9982775	rs9982775	21	32201951	SCAF4	NA	NA	0.0404746	0.851673	NA	NA
JHU_21.36561500	rs55955718	21	36561501	SETD4	0.130707	0.869208	NA	NA	NA	NA
JHU_21.36946296	rs2835013	21	36946297	SETD4	-0.315538	0.532796	NA	NA	NA	NA
JHU_21.37347491	rs2845721	21	37347492	SETD4	NA	NA	-0.167632	0.839398	NA	NA
JHU_21.37377384	rs73370407	21	37377385	SETD4	NA	NA	0.13563	0.810005	NA	NA
JHU_21.37454926	rs58849312	21	37454927	SETD4	0.148643	0.803746	NA	NA	NA	NA
JHU_21.37475399	NA	21	37475400	SETD4	0.11953	0.877768	NA	NA	NA	NA
JHU_21.37528843	NA	21	37528844	SETD4	0.14607	0.825936	NA	NA	NA	NA
JHU_21.37535657	rs60955586	21	37535658	SETD4	0.146116	0.816592	NA	NA	NA	NA
JHU_21.37824123	rs78237434	21	37824124	SETD4	-0.22658	0.746293	NA	NA	NA	NA
JHU_21.38074744	rs8130149	21	38074745	SETD4	-0.16007	0.707529	NA	NA	NA	NA
rs1003261	rs1003261	21	36883073	SETD4	0.168075	0.633938	NA	NA	NA	NA
rs1041826	rs1041826	21	37341667	SETD4	NA	NA	0.1292	0.818233	NA	NA
rs11700664	rs11700664	21	37642196	SETD4	-0.122205	0.869887	NA	NA	NA	NA
rs128494	rs128494	21	37834258	SETD4	0.146163	0.873347	NA	NA	NA	NA
rs1541320	rs1541320	21	37514317	SETD4	0.174504	0.865336	NA	NA	NA	NA
rs1569307	rs1569307	21	38010650	SETD4	NA	NA	0.137645	0.798133	NA	NA
rs16994660	rs16994660	21	38353554	SETD4	-0.192802	0.732624	NA	NA	NA	NA
rs2037899	rs2037899	21	36595270	SETD4	NA	NA	-0.160009	0.602973	NA	NA
rs2178810	rs2178810	21	37317639	SETD4	NA	NA	-0.192995	0.715415	NA	NA
rs219770	rs219770	21	37835648	SETD4	-0.148327	0.776452	NA	NA	NA	NA
rs219771	rs219771	21	37835501	SETD4	-0.162383	0.760538	NA	NA	NA	NA
rs219776	rs219776	21	37834835	SETD4	0.173545	0.594904	NA	NA	NA	NA
rs219779	NA	21	37833751	SETD4	-0.20146	0.511994	NA	NA	NA	NA
rs219781	rs219781	21	37832621	SETD4	-0.196859	0.570023	NA	NA	NA	NA
rs219784	rs219784	21	37831867	SETD4	-0.131153	0.870282	NA	NA	NA	NA
rs219786	rs219786	21	37831751	SETD4	-0.188063	0.540605	NA	NA	NA	NA
rs219789	rs219789	21	37829040	SETD4	-0.149246	0.827393	NA	NA	NA	NA
rs2222963	rs2222963	21	37195391	SETD4	0.163928	0.873137	NA	NA	NA	NA
rs2239567	rs2239567	21	37536408	SETD4	0.146116	0.816592	NA	NA	NA	NA
rs2239571	rs2239571	21	37620240	SETD4	0.162531	0.859283	NA	NA	NA	NA
rs2242720	rs2242720	21	36714156	SETD4	0.207135	0.481914	NA	NA	NA	NA
rs2248898	rs2248898	21	37354139	SETD4	NA	NA	-0.14903	0.879767	NA	NA
rs2409637	rs2409637	21	37008155	SETD4	0.203214	0.815777	NA	NA	NA	NA
rs2834763	rs2834763	21	36472289	SETD4	NA	NA	-0.129375	0.871214	NA	NA
rs2834767	rs2834767	21	36475678	SETD4	NA	NA	0.116942	0.851702	NA	NA
rs2834845	rs2834845	21	36581921	SETD4	-0.184507	0.850481	NA	NA	NA	NA
rs2834867	rs2834867	21	36632299	SETD4	NA	NA	0.149395	0.81543	NA	NA
rs2835006	rs2835006	21	36944403	SETD4	-0.166812	0.778489	NA	NA	NA	NA
rs2835027	rs2835027	21	36971853	SETD4	0.193092	0.554951	NA	NA	NA	NA
rs2835154	rs2835154	21	37229724	SETD4	-0.128834	0.86784	NA	NA	NA	NA
rs2835161	rs2835161	21	37301361	SETD4	NA	NA	-0.125809	0.877587	NA	NA
rs2835165	rs2835165	21	37310356	SETD4	NA	NA	-0.174625	0.784133	NA	NA
rs2835220	rs2835220	21	37367098	SETD4	NA	NA	-0.182939	0.819515	NA	NA
rs2835223	rs2835223	21	37369811	SETD4	NA	NA	-0.164705	0.630521	NA	NA
rs2835228	rs2835228	21	37375643	SETD4	NA	NA	-0.182939	0.819515	NA	NA
rs2835286	rs2835286	21	37518362	SETD4	0.140539	0.84116	NA	NA	NA	NA
rs2835349	rs2835349	21	37814114	SETD4	-0.143098	0.842151	NA	NA	NA	NA
rs2835446	rs2835446	21	38089097	SETD4	NA	NA	0.177524	0.868288	NA	NA
rs2835511	rs2835511	21	38239499	SETD4	-0.122993	0.87826	NA	NA	NA	NA
rs2835561	rs2835561	21	38401539	SETD4	-0.152052	0.868721	NA	NA	NA	NA
rs28453081	rs28453081	21	37069442	SETD4	0.226048	0.65777	NA	NA	NA	NA
rs2845716	rs2845716	21	37277424	SETD4	-0.13904	0.837102	NA	NA	NA	NA
rs28663654	rs28663654	21	37825099	SETD4	-0.22658	0.746293	NA	NA	NA	NA
rs428618	NA	21	37261487	SETD4	-0.135648	0.864209	NA	NA	NA	NA
rs4378885	rs4378885	21	37824911	SETD4	-0.22658	0.746293	NA	NA	NA	NA
rs4817726	rs4817726	21	36943564	SETD4	0.17412	0.879623	NA	NA	NA	NA
rs4817761	rs4817761	21	37395556	SETD4	NA	NA	-0.123557	0.873065	NA	NA
rs56104336	rs56104336	21	38006302	SETD4	NA	NA	0.199049	0.877569	NA	NA
rs56866008	rs56866008	21	37843804	SETD4	-0.321702	0.703613	NA	NA	NA	NA
rs6517312	rs6517312	21	37277069	SETD4	0.141864	0.814641	NA	NA	NA	NA
rs6517342	rs6517342	21	37673381	SETD4	0.135572	0.838041	NA	NA	NA	NA
rs7275983	rs7275983	21	37035839	SETD4	0.240385	0.871266	NA	NA	NA	NA
rs7277281	rs7277281	21	37653705	SETD4	0.147534	0.78149	NA	NA	NA	NA
rs73196096	rs73196096	21	38355484	SETD4	0.186993	0.712627	NA	NA	NA	NA
rs73204270	rs73204270	21	37859210	SETD4	0.240358	0.754525	NA	NA	NA	NA
rs73365433	rs73365433	21	36619067	SETD4	NA	NA	-0.267959	0.596667	NA	NA
rs8128234	rs8128234	21	36470865	SETD4	NA	NA	-0.136375	0.839398	NA	NA
rs881711	rs881711	21	37507745	SETD4	0.156549	0.790901	NA	NA	NA	NA
rs9975836	rs9975836	21	36514505	SETD4	0.181696	0.798932	NA	NA	NA	NA
rs9984738	rs9984738	21	36985109	SETD4	0.234228	0.720658	NA	NA	NA	NA
JHU_21.39975600	rs113825081	21	39975601	SH3BGR	NA	NA	0.923328	0.378655	NA	NA
JHU_21.39984959	rs34190239	21	39984960	SH3BGR	NA	NA	0.802145	0.690969	NA	NA
JHU_21.39985051	rs77903141	21	39985052	SH3BGR	NA	NA	0.802145	0.690969	NA	NA
JHU_21.40245454	rs387721	21	40245455	SH3BGR	NA	NA	-0.593907	0.877173	NA	NA
JHU_21.40251855	rs57849011	21	40251856	SH3BGR	NA	NA	0.671954	0.810736	NA	NA
JHU_21.40382794	rs368760955	21	40382795	SH3BGR	-0.674689	0.830661	NA	NA	NA	NA
JHU_21.40398329	rs8134824	21	40398330	SH3BGR	NA	NA	-0.565071	0.880774	NA	NA
JHU_21.40454798	NA	21	40454799	SH3BGR	-0.536199	0.840855	-0.520106	0.82676	NA	NA
JHU_21.40962392	rs73358168	21	40962393	SH3BGR	0.863618	0.849977	NA	NA	NA	NA
JHU_21.40962411	rs73358170	21	40962412	SH3BGR	0.863618	0.849977	NA	NA	NA	NA
JHU_21.41673534	rs2837566	21	41673535	SH3BGR	0.500006	0.879672	NA	NA	NA	NA
JHU_21.41673538	NA	21	41673539	SH3BGR	0.499306	0.880321	NA	NA	NA	NA
rs13046277	rs13046277	21	41837293	SH3BGR	-0.747307	0.86939	0.728724	0.857193	NA	NA
rs1543290	rs1543290	21	40366954	SH3BGR	NA	NA	-1.86661	0.193128	NA	NA
rs1888469	rs1888469	21	39899504	SH3BGR	NA	NA	0.606485	0.732954	NA	NA
rs1888475	rs1888475	21	39912467	SH3BGR	0.74524	0.818281	-0.844723	0.652817	NA	NA
rs2299774	rs2299774	21	41280764	SH3BGR	0.681946	0.753573	-0.672231	0.701099	NA	NA
rs2836560	rs2836560	21	39975594	SH3BGR	NA	NA	0.923328	0.378655	NA	NA
rs2836781	rs2836781	21	40326522	SH3BGR	NA	NA	0.601149	0.806084	NA	NA
rs2836816	rs2836816	21	40369159	SH3BGR	0.600865	0.868911	NA	NA	NA	NA
rs2837107	rs2837107	21	41025557	SH3BGR	-0.625157	0.838119	NA	NA	NA	NA
rs2837225	rs2837225	21	41165462	SH3BGR	NA	NA	0.503626	0.85371	NA	NA
rs2837304	rs2837304	21	41305324	SH3BGR	NA	NA	0.64267	0.86299	NA	NA
rs2837322	rs2837322	21	41327772	SH3BGR	NA	NA	0.699209	0.875141	NA	NA
rs2837338	rs2837338	21	41343650	SH3BGR	NA	NA	-0.598642	0.770184	NA	NA
rs2837481	rs2837481	21	41565412	SH3BGR	-0.560874	0.868189	NA	NA	NA	NA
rs2837565	rs2837565	21	41672532	SH3BGR	0.554472	0.840855	NA	NA	NA	NA
rs2837646	rs2837646	21	41842252	SH3BGR	0.687392	0.881051	NA	NA	NA	NA
rs34140815	rs34140815	21	41302134	SH3BGR	NA	NA	-0.544444	0.856656	NA	NA
rs367001	rs367001	21	41223832	SH3BGR	NA	NA	0.599935	0.82647	NA	NA
rs368269	rs368269	21	41099937	SH3BGR	NA	NA	-0.562253	0.872946	NA	NA
rs447480	rs447480	21	41221971	SH3BGR	NA	NA	0.518559	0.875005	NA	NA
rs456800	rs456800	21	41164690	SH3BGR	NA	NA	0.711126	0.850432	NA	NA
rs4816645	rs4816645	21	41125001	SH3BGR	0.616113	0.841812	NA	NA	NA	NA
rs610353	rs610353	21	41019858	SH3BGR	-0.578109	0.86438	NA	NA	NA	NA
rs667432	rs667432	21	41005548	SH3BGR	-0.595994	0.818755	NA	NA	NA	NA
rs7278217	rs7278217	21	40321550	SH3BGR	NA	NA	1.02421	0.836411	NA	NA
rs7281425	rs7281425	21	40884871	SH3BGR	NA	NA	-0.606411	0.833199	NA	NA
rs8127634	rs8127634	21	41566809	SH3BGR	0.823858	0.768871	NA	NA	NA	NA
rs8130668	rs8130668	21	39978141	SH3BGR	NA	NA	0.846402	0.639092	NA	NA
rs8130884	rs8130884	21	41028583	SH3BGR	NA	NA	-0.73868	0.857102	NA	NA
rs8131611	rs8131611	21	40550534	SH3BGR	NA	NA	-1.18772	0.841195	NA	NA
rs9636639	rs9636639	21	39972727	SH3BGR	NA	NA	-0.490547	0.87454	NA	NA
rs9808736	rs9808736	21	41284590	SH3BGR	NA	NA	0.548392	0.7262	NA	NA
rs9982437	rs9982437	21	40123424	SH3BGR	NA	NA	0.496732	0.853571	NA	NA
JHU_21.43894898	rs116665585	21	43894899	SIK1	NA	NA	-1.79542	0.868699	NA	NA
JHU_21.43942547	rs114738896	21	43942548	SIK1	-1.04937	0.724541	-0.933342	0.878393	NA	NA
JHU_21.43992788	rs73908208	21	43992789	SIK1	0.780035	0.838041	1.00805	0.793157	NA	NA
JHU_21.44090651	NA	21	44090652	SIK1	-0.984172	0.876807	NA	NA	NA	NA
JHU_21.44682804	NA	21	44682805	SIK1	NA	NA	1.26941	0.865131	NA	NA
JHU_21.44684077	rs371685619	21	44684078	SIK1	-0.728497	0.876051	NA	NA	NA	NA
JHU_21.44689314	rs373418494	21	44689315	SIK1	NA	NA	1.42476	0.858192	NA	NA
JHU_21.44697306	NA	21	44697307	SIK1	NA	NA	1.69653	0.731879	NA	NA
JHU_21.44698095	NA	21	44698096	SIK1	-1.48025	0.711519	-1.62986	0.776273	NA	NA
JHU_21.44744733	rs149787362	21	44744734	SIK1	-1.30525	0.680731	-1.31539	0.811323	NA	NA
JHU_21.44777285	rs73909432	21	44777286	SIK1	0.932189	0.863331	1.45996	0.694224	NA	NA
JHU_21.44782470	rs112510424	21	44782471	SIK1	NA	NA	-1.44661	0.770412	NA	NA
JHU_21.44792675	rs73906508	21	44792676	SIK1	NA	NA	1.10446	0.863082	NA	NA
JHU_21.44834806	rs370371246	21	44834807	SIK1	-1.7253	0.000151928	-1.42363	0.254	-0.166733	0.999629
JHU_21.44930214	rs2838313	21	44930215	SIK1	-0.901303	0.798494	-1.00956	0.830034	NA	NA
JHU_21.44938063	NA	21	44938064	SIK1	NA	NA	-1.10542	0.67968	NA	NA
JHU_21.44979670	rs11701973	21	44979671	SIK1	NA	NA	0.840193	0.878769	NA	NA
JHU_21.45002328	rs4997353	21	45002329	SIK1	NA	NA	0.84352	0.838633	NA	NA
JHU_21.45018565	rs2838327	21	45018566	SIK1	NA	NA	0.8869	0.810024	NA	NA
JHU_21.45144821	NA	21	45144822	SIK1	NA	NA	-1.0106	0.871155	NA	NA
JHU_21.45161980	rs11910056	21	45161981	SIK1	NA	NA	-1.17367	0.798102	NA	NA
JHU_21.45187206	rs373019583	21	45187207	SIK1	NA	NA	1.42151	0.875141	NA	NA
JHU_21.45235404	rs115712254	21	45235405	SIK1	-1.31039	0.686555	-1.57039	0.67593	NA	NA
JHU_21.45391642	rs115753806	21	45391643	SIK1	-1.46281	0.87067	NA	NA	NA	NA
JHU_21.45605999	NA	21	45606000	SIK1	NA	NA	1.121	0.870459	NA	NA
JHU_21.45716134	NA	21	45716135	SIK1	NA	NA	1.37133	0.557881	NA	NA
JHU_21.45756648	rs58753502	21	45756649	SIK1	1.20061	0.88207	1.69606	0.821484	NA	NA
JHU_21.45786194	NA	21	45786195	SIK1	1.27564	0.755188	NA	NA	NA	NA
kgp13093431	rs11908893	21	45050213	SIK1	NA	NA	-1.06856	0.844558	NA	NA
rs115544043	rs115544043	21	45313551	SIK1	NA	NA	-1.27778	0.86797	NA	NA
rs11701518	rs11701518	21	44987079	SIK1	NA	NA	0.894829	0.795495	NA	NA
rs11908983	rs11908983	21	45777229	SIK1	0.866208	0.843084	NA	NA	NA	NA
rs13051772	rs13051772	21	44191487	SIK1	0.886239	0.770049	1.09361	0.740401	NA	NA
rs1378079	rs1378079	21	45011187	SIK1	NA	NA	0.894829	0.795495	NA	NA
rs141521	rs141521	21	44963686	SIK1	NA	NA	0.988311	0.772349	NA	NA
rs143029039	NA	21	44708997	SIK1	-0.770507	0.878216	-1.11588	0.798425	NA	NA
rs162344	rs162344	21	44954522	SIK1	NA	NA	0.983785	0.746853	NA	NA
rs162398	rs162398	21	44949285	SIK1	NA	NA	0.937004	0.761886	NA	NA
rs17004596	rs17004596	21	45073424	SIK1	-0.767437	0.879801	-1.22416	0.737172	NA	NA
rs2070542	rs2070542	21	45388644	SIK1	1.09106	0.818319	1.4208	0.76232	NA	NA
rs2070563	rs2070563	21	45675877	SIK1	-1.3882	0.855512	NA	NA	NA	NA
rs2276239	rs2276239	21	43875500	SIK1	NA	NA	0.87611	0.866886	NA	NA
rs229352	rs229352	21	44859686	SIK1	0.876661	0.808977	1.27486	0.621319	NA	NA
rs2838302	NA	21	44839153	SIK1	1.36693	0.0291612	1.45822	0.145245	NA	NA
rs2838552	rs2838552	21	45764434	SIK1	-1.00471	0.764624	NA	NA	NA	NA
rs28626668	rs28626668	21	44573955	SIK1	-1.68136	0.687423	NA	NA	NA	NA
rs376917971	rs376917971	21	44045352	SIK1	NA	NA	-0.857913	0.876137	NA	NA
rs3788017	rs3788017	21	43930016	SIK1	NA	NA	1.38699	0.821484	NA	NA
rs4819351	rs4819351	21	45361044	SIK1	NA	NA	0.928839	0.805548	NA	NA
rs504022	NA	21	44731138	SIK1	NA	NA	-1.40803	0.712232	NA	NA
rs564352	rs564352	21	44749141	SIK1	-0.714349	0.858958	-1.21914	0.564037	NA	NA
rs59151119	rs59151119	21	44841945	SIK1	1.51178	0.00564831	1.68073	0.0260897	-0.367809	0.999629
rs6586343	rs6586343	21	44163625	SIK1	NA	NA	1.82224	0.658275	NA	NA
rs7280359	rs7280359	21	44962189	SIK1	NA	NA	-1.10004	0.806064	NA	NA
rs7280617	rs7280617	21	44700912	SIK1	-0.914601	0.796884	NA	NA	NA	NA
rs75400474	rs75400474	21	44817154	SIK1	1.17909	0.869374	1.42424	0.867174	NA	NA
rs762393	rs762393	21	44725971	SIK1	NA	NA	-1.32092	0.767699	NA	NA
rs762424	rs762424	21	45679230	SIK1	0.668046	0.876861	NA	NA	NA	NA
rs78836880	rs78836880	21	43922459	SIK1	NA	NA	-0.991541	0.869067	NA	NA
rs8128765	rs8128765	21	45632427	SIK1	-0.940155	0.75489	NA	NA	NA	NA
rs86133	rs86133	21	44750200	SIK1	0.747762	0.832276	NA	NA	NA	NA
rs878080	rs878080	21	45708021	SIK1	NA	NA	0.829524	0.862127	NA	NA
rs915876	rs915876	21	45376207	SIK1	NA	NA	0.839073	0.868775	NA	NA
rs9941834	rs9941834	21	43991699	SIK1	-0.9078	0.854963	NA	NA	NA	NA
rs9974809	rs9974809	21	45630480	SIK1	-0.679042	0.877112	NA	NA	NA	NA
rs9981388	rs9981388	21	44074712	SIK1	NA	NA	-1.28534	0.825593	NA	NA
JHU_21.46213521	rs9981344	21	46213522	SLC19A1	NA	NA	0.4105	0.826246	NA	NA
JHU_21.46441417	rs73380555	21	46441418	SLC19A1	NA	NA	0.490027	0.81328	NA	NA
JHU_21.46755499	rs77619217	21	46755500	SLC19A1	-0.717329	0.846671	-0.847766	0.786238	NA	NA
JHU_21.47243085	rs78673368	21	47243086	SLC19A1	NA	NA	-0.698835	0.858192	NA	NA
JHU_21.47271556	rs73234766	21	47271557	SLC19A1	NA	NA	-0.426549	0.787965	NA	NA
JHU_21.47283808	rs115153751	21	47283809	SLC19A1	NA	NA	-0.90862	0.68553	NA	NA
JHU_21.47312074	rs77201866	21	47312075	SLC19A1	NA	NA	-0.571328	0.718756	NA	NA
JHU_21.47689666	rs116500995	21	47689667	SLC19A1	0.743788	0.872241	NA	NA	NA	NA
JHU_21.47773668	rs112283432	21	47773669	SLC19A1	NA	NA	-0.519837	0.847289	NA	NA
JHU_21.47946301	rs73152857	21	47946302	SLC19A1	NA	NA	0.351261	0.86349	NA	NA
kgp872471	rs2838871	21	46727137	SLC19A1	-0.455938	0.854804	NA	NA	NA	NA
rs111668637	rs111668637	21	46032087	SLC19A1	NA	NA	-0.708733	0.616659	NA	NA
rs11701589	rs11701589	21	46404727	SLC19A1	-0.690559	0.737286	NA	NA	NA	NA
rs11702607	rs11702607	21	47387112	SLC19A1	0.356331	0.814575	NA	NA	NA	NA
rs1475888	rs1475888	21	47439474	SLC19A1	-0.323344	0.850105	NA	NA	NA	NA
rs2156431	rs2156431	21	47516540	SLC19A1	0.531908	0.860297	NA	NA	NA	NA
rs2249060	rs2249060	21	47773177	SLC19A1	NA	NA	0.610842	0.745019	NA	NA
rs233272	rs233272	21	46041792	SLC19A1	NA	NA	-0.394532	0.816421	NA	NA
rs2838681	rs2838681	21	46200581	SLC19A1	NA	NA	0.420877	0.86132	NA	NA
rs2838730	NA	21	46319492	SLC19A1	NA	NA	0.353161	0.85802	NA	NA
rs2839032	rs2839032	21	47295538	SLC19A1	NA	NA	-0.362696	0.85201	NA	NA
rs2839188	rs2839188	21	47692798	SLC19A1	0.561631	0.838097	NA	NA	NA	NA
rs2839298	rs2839298	21	47923969	SLC19A1	NA	NA	0.398335	0.76871	NA	NA
rs411254	rs411254	21	46032094	SLC19A1	-0.44472	0.840855	NA	NA	NA	NA
rs4818993	rs4818993	21	46368464	SLC19A1	-0.364005	0.88125	NA	NA	NA	NA
rs4819236	rs4819236	21	47739146	SLC19A1	NA	NA	0.610842	0.745019	NA	NA
rs56346799	rs56346799	21	47491166	SLC19A1	NA	NA	-0.302979	0.872233	NA	NA
rs6518289	rs6518289	21	47787002	SLC19A1	NA	NA	0.579941	0.790882	NA	NA
rs660385	rs660385	21	46178687	SLC19A1	NA	NA	-0.637898	0.63859	NA	NA
rs7276274	rs7276274	21	47576081	SLC19A1	0.688347	0.700981	NA	NA	NA	NA
rs7280173	rs7280173	21	47261706	SLC19A1	NA	NA	-0.388323	0.838217	NA	NA
rs7281409	NA	21	46799245	SLC19A1	-0.409315	0.857751	-0.480687	0.806084	NA	NA
rs73908565	rs73908565	21	47588365	SLC19A1	NA	NA	0.499908	0.856913	NA	NA
rs760457	rs760457	21	46329312	SLC19A1	NA	NA	-0.304198	0.875141	NA	NA
rs77889636	rs77889636	21	47588465	SLC19A1	0.632594	0.634989	NA	NA	NA	NA
rs80102952	rs80102952	21	46029325	SLC19A1	-0.369519	0.835145	NA	NA	NA	NA
rs8129878	rs8129878	21	46279192	SLC19A1	0.81576	0.714154	NA	NA	NA	NA
rs9974226	rs9974226	21	47569031	SLC19A1	0.338888	0.813947	NA	NA	NA	NA
rs9974929	rs9974929	21	46144113	SLC19A1	NA	NA	-0.864072	0.835092	NA	NA
rs9976319	NA	21	47477865	SLC19A1	0.357896	0.861109	NA	NA	NA	NA
JHU_21.43077790	rs9977719	21	43077791	SLC37A1	NA	NA	-0.123227	0.8748	NA	NA
JHU_21.43146085	rs76079367	21	43146086	SLC37A1	-0.21765	0.736628	NA	NA	NA	NA
JHU_21.43167014	rs116839817	21	43167015	SLC37A1	-0.170084	0.877297	NA	NA	NA	NA
JHU_21.43264076	NA	21	43264077	SLC37A1	NA	NA	-0.202352	0.873465	NA	NA
JHU_21.43345159	rs59867806	21	43345160	SLC37A1	NA	NA	0.19377	0.835695	NA	NA
JHU_21.43518541	rs115952059	21	43518542	SLC37A1	NA	NA	-0.219041	0.852292	NA	NA
JHU_21.43526410	rs220116	21	43526411	SLC37A1	NA	NA	0.149665	0.812893	NA	NA
JHU_21.43529227	NA	21	43529228	SLC37A1	NA	NA	0.142376	0.843521	NA	NA
JHU_21.43678098	rs145978357	21	43678099	SLC37A1	NA	NA	-0.317461	0.799858	NA	NA
JHU_21.43712146	rs73364645	21	43712147	SLC37A1	NA	NA	-0.14367	0.872842	NA	NA
JHU_21.43826094	NA	21	43826095	SLC37A1	-0.131465	0.868189	NA	NA	NA	NA
JHU_21.44598665	rs114388005	21	44598666	SLC37A1	-0.235782	0.823676	NA	NA	NA	NA
JHU_21.44688710	NA	21	44688711	SLC37A1	-0.207102	0.875524	NA	NA	NA	NA
JHU_21.44697171	rs376469024	21	44697172	SLC37A1	0.23281	0.733946	NA	NA	NA	NA
JHU_21.44697365	rs376611692	21	44697366	SLC37A1	0.130852	0.848983	NA	NA	NA	NA
JHU_21.44697758	rs373280610	21	44697759	SLC37A1	0.189155	0.829468	NA	NA	NA	NA
JHU_21.44699478	rs376909400	21	44699479	SLC37A1	0.124669	0.847579	NA	NA	NA	NA
JHU_21.44819762	rs631800	21	44819763	SLC37A1	NA	NA	0.244086	0.864755	NA	NA
JHU_21.44888109	rs377028885	21	44888110	SLC37A1	NA	NA	0.29184	0.860397	NA	NA
rs10887971	rs10887971	21	43189846	SLC37A1	-0.194492	0.847959	NA	NA	NA	NA
rs10887973	rs10887973	21	43806193	SLC37A1	-0.128145	0.876044	NA	NA	NA	NA
rs11203158	rs11203158	21	43046220	SLC37A1	NA	NA	0.18448	0.804701	NA	NA
rs11702374	rs11702374	21	43829758	SLC37A1	0.167177	0.713308	NA	NA	NA	NA
rs11909987	rs11909987	21	43822402	SLC37A1	-0.141153	0.777691	NA	NA	NA	NA
rs146721442	rs146721442	21	44707758	SLC37A1	-0.14768	0.865404	NA	NA	NA	NA
rs17114353	rs17114353	21	43504119	SLC37A1	NA	NA	0.13268	0.879475	NA	NA
rs1788493	rs1788493	21	44469063	SLC37A1	NA	NA	0.131873	0.844677	NA	NA
rs220126	rs220126	21	43531008	SLC37A1	NA	NA	0.153549	0.798425	NA	NA
rs220276	rs220276	21	43492329	SLC37A1	0.109621	0.853562	NA	NA	NA	NA
rs2277798	rs2277798	21	43824106	SLC37A1	0.164702	0.740784	NA	NA	NA	NA
rs2839417	rs2839417	21	43319737	SLC37A1	0.166755	0.777151	NA	NA	NA	NA
rs2839464	rs2839464	21	43510514	SLC37A1	NA	NA	-0.128686	0.865774	NA	NA
rs2839581	rs2839581	21	44158405	SLC37A1	NA	NA	0.213359	0.767333	NA	NA
rs2839651	rs2839651	21	44610913	SLC37A1	-0.184004	0.617504	NA	NA	NA	NA
rs2839654	rs2839654	21	44628741	SLC37A1	NA	NA	-0.18834	0.821891	NA	NA
rs28453926	rs28453926	21	44629718	SLC37A1	NA	NA	-0.195856	0.804749	NA	NA
rs35304512	rs35304512	21	44391171	SLC37A1	-0.274598	0.810629	NA	NA	NA	NA
rs4920118	rs4920118	21	43319984	SLC37A1	0.282412	0.528823	NA	NA	NA	NA
rs57377108	rs57377108	21	44192136	SLC37A1	NA	NA	-0.164378	0.877569	NA	NA
rs57567073	rs57567073	21	44057970	SLC37A1	0.139103	0.854049	NA	NA	NA	NA
rs59427040	rs59427040	21	43148698	SLC37A1	-0.182316	0.783518	NA	NA	NA	NA
rs595587	NA	21	44791238	SLC37A1	-0.244055	0.861823	NA	NA	NA	NA
rs7279061	rs7279061	21	43099309	SLC37A1	0.159867	0.879196	NA	NA	NA	NA
rs7283699	rs7283699	21	43663318	SLC37A1	0.120695	0.882278	NA	NA	NA	NA
rs73221497	rs73221497	21	43459673	SLC37A1	NA	NA	-0.201717	0.867548	NA	NA
rs73363919	rs73363919	21	43005739	SLC37A1	NA	NA	-0.347398	0.578656	NA	NA
rs73371665	rs73371665	21	43192788	SLC37A1	0.282703	0.837889	NA	NA	NA	NA
rs743453	rs743453	21	44832135	SLC37A1	NA	NA	0.181361	0.817513	NA	NA
rs76210514	rs76210514	21	44620653	SLC37A1	0.116293	0.871167	NA	NA	NA	NA
rs78836880	rs78836880	21	43922459	SLC37A1	NA	NA	-0.165041	0.841009	NA	NA
rs80207674	rs80207674	21	42918322	SLC37A1	NA	NA	-0.163618	0.869213	NA	NA
rs80311167	rs80311167	21	43093880	SLC37A1	NA	NA	0.25057	0.811391	NA	NA
rs8184900	rs8184900	21	43229099	SLC37A1	NA	NA	-0.132659	0.870537	NA	NA
rs857543	rs857543	21	44800820	SLC37A1	NA	NA	0.178022	0.839398	NA	NA
rs86133	rs86133	21	44750200	SLC37A1	NA	NA	0.125171	0.868187	NA	NA
rs914195	rs914195	21	44596272	SLC37A1	0.155342	0.691268	NA	NA	NA	NA
rs9981767	rs9981767	21	44079875	SLC37A1	NA	NA	0.137288	0.848102	NA	NA
JHU_21.34665449	rs872708	21	34665450	SLC5A3	-0.243755	0.738281	NA	NA	NA	NA
JHU_21.35246481	rs112786927	21	35246482	SLC5A3	-0.267577	0.603528	NA	NA	NA	NA
JHU_21.35321310	rs2154566	21	35321311	SLC5A3	NA	NA	-0.151528	0.878338	NA	NA
JHU_21.35321852	rs2834304	21	35321853	SLC5A3	0.286371	0.23091	0.155807	0.823228	NA	NA
JHU_21.35346409	rs4817603	21	35346410	SLC5A3	NA	NA	-0.160929	0.873887	NA	NA
JHU_21.35447913	rs13052524	21	35447914	SLC5A3	0.175613	0.811454	NA	NA	NA	NA
JHU_21.35465948	rs16991192	21	35465949	SLC5A3	-0.163745	0.862114	NA	NA	NA	NA
JHU_21.35586183	rs58919748	21	35586184	SLC5A3	0.206045	0.864073	NA	NA	NA	NA
JHU_21.35593238	rs2834413	21	35593239	SLC5A3	NA	NA	-0.183336	0.867902	NA	NA
JHU_21.35726429	rs60033533	21	35726430	SLC5A3	-0.30842	0.853597	NA	NA	NA	NA
JHU_21.36278822	rs76391930	21	36278823	SLC5A3	-0.299579	0.606598	-0.194075	0.838197	NA	NA
JHU_21.36294504	rs114136687	21	36294505	SLC5A3	-0.29283	0.770239	NA	NA	NA	NA
JHU_21.36301258	rs57397826	21	36301259	SLC5A3	-0.168232	0.87651	NA	NA	NA	NA
JHU_21.36338915	rs11701453	21	36338916	SLC5A3	-0.152592	0.858767	NA	NA	NA	NA
JHU_21.36469899	rs2834758	21	36469900	SLC5A3	-0.162978	0.879105	NA	NA	NA	NA
rs1006293	rs1006293	21	36469757	SLC5A3	-0.1784	0.843898	NA	NA	NA	NA
rs11088238	rs11088238	21	34481036	SLC5A3	0.157996	0.876357	NA	NA	NA	NA
rs11700621	rs11700621	21	35820221	SLC5A3	NA	NA	-0.155722	0.847815	NA	NA
rs11701223	rs11701223	21	36379500	SLC5A3	NA	NA	0.205108	0.860279	NA	NA
rs11909697	rs11909697	21	35409271	SLC5A3	0.141291	0.875376	NA	NA	NA	NA
rs11911509	rs11911509	21	35841740	SLC5A3	NA	NA	0.216703	0.413687	NA	NA
rs12481927	rs12481927	21	35988767	SLC5A3	NA	NA	0.170237	0.803139	NA	NA
rs13050198	rs13050198	21	35819082	SLC5A3	-0.287953	0.877768	NA	NA	NA	NA
rs13051329	NA	21	35322889	SLC5A3	NA	NA	-0.186163	0.795109	NA	NA
rs1892600	rs1892600	21	36009296	SLC5A3	NA	NA	0.142566	0.875141	NA	NA
rs2154567	rs2154567	21	35321312	SLC5A3	0.182977	0.792128	0.13811	0.852292	NA	NA
rs2248202	rs2248202	21	34603880	SLC5A3	0.216088	0.858845	NA	NA	NA	NA
rs2249221	rs2249221	21	35226135	SLC5A3	0.179891	0.776176	NA	NA	NA	NA
rs2251854	rs2251854	21	35056247	SLC5A3	NA	NA	-0.148181	0.877569	NA	NA
rs2284550	rs2284550	21	34618285	SLC5A3	0.149413	0.880193	NA	NA	NA	NA
rs2284552	rs2284552	21	34644082	SLC5A3	0.261214	0.821895	NA	NA	NA	NA
rs2834160	rs2834160	21	34620113	SLC5A3	NA	NA	-0.186238	0.870346	NA	NA
rs2834167	rs2834167	21	34640788	SLC5A3	NA	NA	0.266999	0.834627	NA	NA
rs2834246	rs2834246	21	35050225	SLC5A3	NA	NA	0.212844	0.589721	NA	NA
rs2834278	rs2834278	21	35220001	SLC5A3	0.178419	0.866886	NA	NA	NA	NA
rs2834290	rs2834290	21	35267038	SLC5A3	-0.168757	0.844571	NA	NA	NA	NA
rs2834305	rs2834305	21	35327624	SLC5A3	0.278908	0.294439	0.169539	0.775883	NA	NA
rs2834307	rs2834307	21	35330484	SLC5A3	0.214287	0.694364	0.147556	0.843059	NA	NA
rs2834336	rs2834336	21	35376816	SLC5A3	-0.160496	0.871587	NA	NA	NA	NA
rs2834435	rs2834435	21	35647853	SLC5A3	NA	NA	-0.157003	0.839265	NA	NA
rs2834555	rs2834555	21	36015246	SLC5A3	0.201312	0.849341	NA	NA	NA	NA
rs2834630	rs2834630	21	36126639	SLC5A3	-0.164275	0.852228	NA	NA	NA	NA
rs2834767	rs2834767	21	36475678	SLC5A3	0.165572	0.822244	NA	NA	NA	NA
rs4817656	rs4817656	21	35841186	SLC5A3	-0.175439	0.777151	-0.122123	0.871678	NA	NA
rs4817659	rs4817659	21	35857700	SLC5A3	-0.173977	0.844016	NA	NA	NA	NA
rs55988354	rs55988354	21	35350382	SLC5A3	-0.213787	0.832858	NA	NA	NA	NA
rs61337034	rs61337034	21	35547033	SLC5A3	-0.163057	0.872588	NA	NA	NA	NA
rs7276467	rs7276467	21	34477776	SLC5A3	-0.193932	0.813892	NA	NA	NA	NA
rs7283603	rs7283603	21	35553129	SLC5A3	0.176263	0.796068	0.135838	0.846058	NA	NA
rs731059	rs731059	21	35275117	SLC5A3	-0.188863	0.728161	NA	NA	NA	NA
rs73356380	rs73356380	21	34531053	SLC5A3	NA	NA	0.158969	0.856702	NA	NA
rs78001298	rs78001298	21	35445215	SLC5A3	0.236141	0.853537	NA	NA	NA	NA
rs79560822	rs79560822	21	34512653	SLC5A3	-0.337309	0.810631	NA	NA	NA	NA
rs8126714	rs8126714	21	36410843	SLC5A3	0.187718	0.725674	NA	NA	NA	NA
rs8128234	rs8128234	21	36470865	SLC5A3	-0.202174	0.778467	NA	NA	NA	NA
rs8128386	rs8128386	21	35845645	SLC5A3	NA	NA	0.22333	0.498045	NA	NA
rs8129311	rs8129311	21	35922006	SLC5A3	-0.209706	0.832276	NA	NA	NA	NA
rs873811	rs873811	21	35543467	SLC5A3	0.184401	0.774559	NA	NA	NA	NA
rs881228	rs881228	21	35322690	SLC5A3	-0.237299	0.644713	NA	NA	NA	NA
rs9976404	rs9976404	21	35551600	SLC5A3	-0.207086	0.639569	NA	NA	NA	NA
rs9979091	rs9979091	21	34472860	SLC5A3	-0.239236	0.846718	-0.193553	0.868675	NA	NA
rs9979150	rs9979150	21	35241880	SLC5A3	-0.275629	0.671814	NA	NA	NA	NA
rs9981898	rs9981898	21	35079323	SLC5A3	NA	NA	0.290148	0.859145	NA	NA
rs9985174	rs9985174	21	36277558	SLC5A3	-0.196373	0.860619	-0.172983	0.851673	NA	NA
JHU_21.34868766	rs373397182	21	34868767	SMIM11A	NA	NA	0.630379	0.730834	NA	NA
JHU_21.34949915	rs2284558	21	34949916	SMIM11A	0.656412	0.864091	-0.612198	0.862763	NA	NA
JHU_21.34961376	rs76066544	21	34961377	SMIM11A	1.14749	0.553199	NA	NA	NA	NA
JHU_21.35161839	rs16990855	21	35161840	SMIM11A	NA	NA	-0.911245	0.858192	NA	NA
JHU_21.35203442	rs75776146	21	35203443	SMIM11A	1.1134	0.840664	NA	NA	NA	NA
JHU_21.35267724	NA	21	35267725	SMIM11A	-0.616022	0.87215	NA	NA	NA	NA
JHU_21.35307325	rs9983875	21	35307326	SMIM11A	NA	NA	-1.10336	0.783576	NA	NA
JHU_21.35462861	NA	21	35462862	SMIM11A	NA	NA	0.606412	0.83964	NA	NA
JHU_21.36174273	rs111862108	21	36174274	SMIM11A	-0.742923	0.846935	NA	NA	NA	NA
JHU_21.36342072	rs66816131	21	36342073	SMIM11A	0.807379	0.608469	NA	NA	NA	NA
exm2254590	rs3174808	21	34945721	SMIM11A	NA	NA	0.673003	0.78993	NA	NA
kgp13097848	rs11908823	21	34924145	SMIM11A	1.14749	0.553199	NA	NA	NA	NA
rs1125036	rs1125036	21	35031226	SMIM11A	-0.754517	0.822071	0.769004	0.760023	NA	NA
rs11909697	rs11909697	21	35409271	SMIM11A	0.529497	0.870432	NA	NA	NA	NA
rs11910640	rs11910640	21	34980348	SMIM11A	1.14749	0.553199	NA	NA	NA	NA
rs13047599	rs13047599	21	34926260	SMIM11A	NA	NA	0.702141	0.785392	NA	NA
rs13052458	rs13052458	21	35430688	SMIM11A	NA	NA	-1.26884	0.771233	NA	NA
rs2032097	rs2032097	21	36224983	SMIM11A	-0.758578	0.685248	NA	NA	NA	NA
rs2242906	rs2242906	21	36510008	SMIM11A	NA	NA	-0.62312	0.832386	NA	NA
rs2248720	rs2248720	21	36232156	SMIM11A	1.32205	0.761984	NA	NA	NA	NA
rs2834347	rs2834347	21	35395461	SMIM11A	-0.703787	0.789528	NA	NA	NA	NA
rs2834357	rs2834357	21	35407445	SMIM11A	-0.691768	0.834407	NA	NA	NA	NA
rs2834442	rs2834442	21	35690786	SMIM11A	0.62781	0.830557	NA	NA	NA	NA
rs2834512	rs2834512	21	35911599	SMIM11A	NA	NA	0.612303	0.862127	NA	NA
rs2834709	rs2834709	21	36349625	SMIM11A	0.763653	0.656863	NA	NA	NA	NA
rs3746864	rs3746864	21	35515333	SMIM11A	NA	NA	0.573277	0.845598	NA	NA
rs4817616	rs4817616	21	35444498	SMIM11A	NA	NA	0.639302	0.849289	NA	NA
rs61743204	rs61743204	21	34926043	SMIM11A	NA	NA	0.68847	0.854324	NA	NA
rs7276741	rs7276741	21	35383035	SMIM11A	0.559791	0.859299	NA	NA	NA	NA
rs7276923	rs7276923	21	34868761	SMIM11A	NA	NA	0.634227	0.737292	NA	NA
rs7278744	rs7278744	21	34988898	SMIM11A	0.797307	0.835748	NA	NA	NA	NA
rs7281587	rs7281587	21	36565278	SMIM11A	1.20849	0.841627	NA	NA	NA	NA
rs7282616	rs7282616	21	36236101	SMIM11A	-1.12085	0.756838	0.799357	0.879416	NA	NA
rs76095213	rs76095213	21	36038818	SMIM11A	NA	NA	0.895735	0.87821	NA	NA
rs78180107	rs78180107	21	36088670	SMIM11A	NA	NA	1.48725	0.777533	NA	NA
rs8128386	rs8128386	21	35845645	SMIM11A	0.659469	0.852224	NA	NA	NA	NA
rs8130856	rs8130856	21	35982169	SMIM11A	NA	NA	-0.55325	0.832887	NA	NA
rs8131205	rs8131205	21	35520797	SMIM11A	NA	NA	0.615814	0.806538	NA	NA
rs928282	rs928282	21	36433963	SMIM11A	NA	NA	0.549014	0.85555	NA	NA
rs9978223	rs9978223	21	34770358	SMIM11A	NA	NA	-0.641553	0.775168	NA	NA
rs9985174	rs9985174	21	36277558	SMIM11A	NA	NA	-0.635496	0.87708	NA	NA
JHU_21.32768048	rs73356901	21	32768049	SOD1	NA	NA	0.170503	0.811424	NA	NA
JHU_21.32811360	rs2284514	21	32811361	SOD1	NA	NA	0.12848	0.674455	NA	NA
JHU_21.32881278	rs74428655	21	32881279	SOD1	-0.128122	0.831372	-0.169165	0.57843	NA	NA
JHU_21.32881499	rs73345634	21	32881500	SOD1	NA	NA	0.242119	0.68388	NA	NA
JHU_21.33018607	rs75509497	21	33018608	SOD1	NA	NA	0.172734	0.86277	NA	NA
JHU_21.33442505	rs116158948	21	33442506	SOD1	0.236513	0.745214	0.213096	0.811111	NA	NA
JHU_21.33585669	rs8126620	21	33585670	SOD1	NA	NA	0.138472	0.673049	NA	NA
JHU_21.33585689	rs8134946	21	33585690	SOD1	NA	NA	0.138472	0.673049	NA	NA
JHU_21.33964946	rs112185713	21	33964947	SOD1	0.0891705	0.858314	0.113416	0.717078	NA	NA
exm1566038	rs61743695	21	33371240	SOD1	0.199972	0.861355	NA	NA	NA	NA
rs11088200	rs11088200	21	33410631	SOD1	0.135075	0.716166	0.155293	0.524077	NA	NA
rs113089178	rs113089178	21	32572237	SOD1	-0.0981782	0.839715	-0.0910382	0.870788	NA	NA
rs115770572	rs115770572	21	33588144	SOD1	NA	NA	-0.181318	0.878067	NA	NA
rs11700792	rs11700792	21	32919601	SOD1	NA	NA	0.263536	0.622855	NA	NA
rs12627433	rs12627433	21	32804036	SOD1	-0.0890084	0.874217	NA	NA	NA	NA
rs13048019	rs13048019	21	32918294	SOD1	NA	NA	0.263536	0.622855	NA	NA
rs150068806	rs150068806	21	32903348	SOD1	NA	NA	-0.153184	0.878852	NA	NA
rs16988159	rs16988159	21	32727653	SOD1	NA	NA	-0.135027	0.847422	NA	NA
rs16989559	rs16989559	21	33974322	SOD1	0.0999485	0.840754	0.117057	0.751592	NA	NA
rs2000452	rs2000452	21	33468352	SOD1	NA	NA	-0.105286	0.817099	NA	NA
rs2017901	rs2017901	21	33584340	SOD1	NA	NA	0.138472	0.673049	NA	NA
rs2250735	rs2250735	21	32570662	SOD1	-0.0981782	0.839715	-0.0910382	0.870788	NA	NA
rs2253858	rs2253858	21	32874248	SOD1	NA	NA	-0.13888	0.723476	NA	NA
rs2284502	rs2284502	21	32747749	SOD1	-0.139275	0.640356	NA	NA	NA	NA
rs2833279	rs2833279	21	32490676	SOD1	-0.116216	0.874871	NA	NA	NA	NA
rs2833370	rs2833370	21	32682873	SOD1	NA	NA	-0.0956952	0.863971	NA	NA
rs2833381	rs2833381	21	32711882	SOD1	NA	NA	-0.140788	0.582765	NA	NA
rs2833383	rs2833383	21	32715446	SOD1	NA	NA	0.117106	0.788617	NA	NA
rs2833427	rs2833427	21	32858421	SOD1	NA	NA	0.105324	0.878206	NA	NA
rs2833579	rs2833579	21	33328529	SOD1	0.105183	0.721614	0.0859239	0.848119	NA	NA
rs2833587	rs2833587	21	33346717	SOD1	NA	NA	-0.086144	0.875141	NA	NA
rs2833657	rs2833657	21	33478113	SOD1	-0.106648	0.877485	NA	NA	NA	NA
rs28525356	rs28525356	21	32747425	SOD1	-0.128359	0.754814	NA	NA	NA	NA
rs35994716	rs35994716	21	32411125	SOD1	0.160342	0.880757	NA	NA	NA	NA
rs367938264	rs367938264	21	32736169	SOD1	NA	NA	-0.135027	0.847422	NA	NA
rs500486	rs500486	21	32825090	SOD1	NA	NA	-0.145788	0.872295	NA	NA
rs62221588	rs62221588	21	33173803	SOD1	0.106964	0.843516	0.103871	0.858192	NA	NA
rs6517061	rs6517061	21	33234438	SOD1	-0.121583	0.8563	NA	NA	NA	NA
rs66487517	NA	21	33957411	SOD1	NA	NA	0.109988	0.825443	NA	NA
rs7277748	rs7277748	21	33031974	SOD1	NA	NA	0.174755	0.838351	NA	NA
rs7281523	rs7281523	21	32691163	SOD1	NA	NA	0.114781	0.709758	NA	NA
rs7282166	rs7282166	21	32868801	SOD1	0.136817	0.739016	0.127227	0.788939	NA	NA
rs7282452	rs7282452	21	33449628	SOD1	0.0971555	0.868721	0.144798	0.549393	NA	NA
rs7284048	rs7284048	21	33964537	SOD1	0.0999485	0.840754	0.117057	0.751592	NA	NA
rs743414	NA	21	32815957	SOD1	NA	NA	-0.166146	0.733392	NA	NA
rs74747540	rs74747540	21	32456808	SOD1	NA	NA	-0.133758	0.795543	NA	NA
rs8127384	rs8127384	21	32746471	SOD1	-0.14176	0.658151	NA	NA	NA	NA
rs8130926	rs8130926	21	33333331	SOD1	NA	NA	-0.110706	0.827581	NA	NA
rs8132833	rs8132833	21	33668493	SOD1	NA	NA	-0.0995489	0.84832	NA	NA
rs8133196	rs8133196	21	33206932	SOD1	NA	NA	0.117109	0.862332	NA	NA
rs8133289	rs8133289	21	32876091	SOD1	NA	NA	-0.122953	0.876493	NA	NA
rs845017	rs845017	21	33998314	SOD1	-0.0932336	0.881657	NA	NA	NA	NA
rs9977294	rs9977294	21	32680631	SOD1	NA	NA	0.137224	0.512391	NA	NA
rs9981279	rs9981279	21	32903888	SOD1	NA	NA	0.146841	0.685288	NA	NA
rs9983828	rs9983828	21	32630308	SOD1	-0.132613	0.87387	NA	NA	NA	NA
JHU_21.33964946	rs112185713	21	33964947	SON	NA	NA	-0.0283382	0.833188	NA	NA
JHU_21.34694487	NA	21	34694488	SON	-0.0588708	0.86706	NA	NA	NA	NA
JHU_21.35805748	rs28829666	21	35805749	SON	-0.0602718	0.797363	NA	NA	NA	NA
kgp13101191	rs17875834	21	34721782	SON	0.0408616	0.86892	NA	NA	NA	NA
rs11088237	rs11088237	21	34450578	SON	-0.0440667	0.860911	NA	NA	NA	NA
rs112272723	rs112272723	21	35762208	SON	-0.0649754	0.836131	NA	NA	NA	NA
rs13046042	rs13046042	21	35546799	SON	0.0538387	0.582792	NA	NA	NA	NA
rs16989559	rs16989559	21	33974322	SON	NA	NA	-0.0395656	0.602973	NA	NA
rs17705432	rs17705432	21	34376999	SON	NA	NA	-0.0781163	0.421807	NA	NA
rs1783091	rs1783091	21	33964605	SON	NA	NA	-0.0236017	0.877332	NA	NA
rs2833948	rs2833948	21	34125319	SON	NA	NA	0.0447418	0.84026	NA	NA
rs2834191	rs2834191	21	34696502	SON	0.0476244	0.78806	NA	NA	NA	NA
rs2834307	rs2834307	21	35330484	SON	NA	NA	0.0304905	0.841994	NA	NA
rs2834326	rs2834326	21	35362359	SON	NA	NA	-0.0355746	0.792352	NA	NA
rs2834336	rs2834336	21	35376816	SON	NA	NA	0.0278266	0.877569	NA	NA
rs61337034	rs61337034	21	35547033	SON	0.0537542	0.589035	0.0324474	0.826599	NA	NA
rs61618270	rs61618270	21	34432433	SON	0.0638326	0.830378	NA	NA	NA	NA
rs66487517	NA	21	33957411	SON	NA	NA	-0.0456044	0.457612	NA	NA
rs7279064	rs1051393	21	34614255	SON	NA	NA	0.0321136	0.85684	NA	NA
rs7279487	rs7279487	21	34001824	SON	NA	NA	-0.0439509	0.820284	NA	NA
rs7282650	rs7282650	21	35376880	SON	NA	NA	-0.0405651	0.719731	NA	NA
rs7284048	rs7284048	21	33964537	SON	NA	NA	-0.0395656	0.602973	NA	NA
rs76055947	rs76055947	21	34622066	SON	NA	NA	0.0567757	0.71795	NA	NA
rs8127972	rs8127972	21	34329373	SON	NA	NA	0.0545819	0.862739	NA	NA
rs8131118	rs8131118	21	35725301	SON	0.0495442	0.86939	NA	NA	NA	NA
rs8131131	rs8131131	21	35893737	SON	-0.0425897	0.811018	NA	NA	NA	NA
rs8132684	rs8132684	21	34354193	SON	0.0583789	0.866507	NA	NA	NA	NA
rs873811	rs873811	21	35543467	SON	-0.0357202	0.846347	NA	NA	NA	NA
rs9976404	rs9976404	21	35551600	SON	0.0390037	0.798494	NA	NA	NA	NA
rs9977699	rs9977699	21	35350902	SON	0.090328	0.590617	NA	NA	NA	NA
JHU_21.46584451	rs414715	21	46584452	SPATC1L	NA	NA	-0.612001	0.868569	NA	NA
JHU_21.46666509	rs733737	21	46666510	SPATC1L	0.871798	0.776645	1.46073	0.0326834	NA	NA
JHU_21.46698297	rs914216	21	46698298	SPATC1L	NA	NA	0.754765	0.712883	NA	NA
JHU_21.46715013	rs73910619	21	46715014	SPATC1L	-1.20909	0.807825	-1.063	0.863855	NA	NA
JHU_21.46746483	rs73373056	21	46746484	SPATC1L	NA	NA	-0.886969	0.58823	NA	NA
JHU_21.46755499	rs77619217	21	46755500	SPATC1L	1.37135	0.856204	NA	NA	NA	NA
JHU_21.46763167	rs73373086	21	46763168	SPATC1L	NA	NA	-1.1678	0.817121	NA	NA
JHU_21.46763272	rs9982576	21	46763273	SPATC1L	NA	NA	-1.05473	0.813013	NA	NA
JHU_21.46822611	NA	21	46822612	SPATC1L	NA	NA	0.727752	0.748608	NA	NA
JHU_21.46833693	NA	21	46833694	SPATC1L	0.585263	0.880509	NA	NA	NA	NA
JHU_21.46833694	NA	21	46833695	SPATC1L	0.585263	0.880509	NA	NA	NA	NA
JHU_21.46845990	rs114269946	21	46845991	SPATC1L	-1.22343	0.817484	-1.20911	0.822414	NA	NA
JHU_21.46854116	NA	21	46854117	SPATC1L	NA	NA	0.867155	0.863971	NA	NA
JHU_21.46929669	NA	21	46929670	SPATC1L	1.29042	0.872241	NA	NA	NA	NA
JHU_21.47074064	rs116759810	21	47074065	SPATC1L	NA	NA	-1.51946	0.818414	NA	NA
JHU_21.47499159	rs143048513	21	47499160	SPATC1L	-1.40183	0.88125	NA	NA	NA	NA
JHU_21.47510751	NA	21	47510752	SPATC1L	-1.04279	0.600106	NA	NA	NA	NA
JHU_21.47689666	rs116500995	21	47689667	SPATC1L	NA	NA	-1.73723	0.796782	NA	NA
JHU_21.47747309	NA	21	47747310	SPATC1L	NA	NA	0.954758	0.868605	NA	NA
JHU_21.48023356	rs59286576	21	48023357	SPATC1L	-1.01245	0.850032	NA	NA	NA	NA
kgp13097678	rs74518516	21	47581508	SPATC1L	-0.910912	0.88063	-1.65116	0.254	NA	NA
rs1107065	rs1107065	21	47974582	SPATC1L	0.914015	0.873806	NA	NA	NA	NA
rs111568987	rs111568987	21	46782587	SPATC1L	NA	NA	-1.17507	0.795916	NA	NA
rs11700987	rs11700987	21	47491264	SPATC1L	0.682362	0.88125	NA	NA	NA	NA
rs143919893	rs143919893	21	47493047	SPATC1L	-1.95076	0.221264	-1.24026	0.823485	NA	NA
rs1556340	rs1556340	21	47574960	SPATC1L	0.792703	0.809382	1.02064	0.547002	NA	NA
rs16979001	rs16979001	21	47654301	SPATC1L	0.811714	0.730292	1.02379	0.37385	NA	NA
rs17176352	rs17176352	21	47692288	SPATC1L	0.952229	0.726625	1.01206	0.652155	NA	NA
rs17272021	rs17272021	21	47491937	SPATC1L	-1.36454	0.877205	NA	NA	NA	NA
rs2150445	NA	21	47025551	SPATC1L	NA	NA	0.562746	0.87565	NA	NA
rs2236490	rs2236490	21	47512330	SPATC1L	-0.620881	0.876119	NA	NA	NA	NA
rs2250213	rs2250213	21	47674275	SPATC1L	0.651984	0.852511	1.16483	0.122018	NA	NA
rs2255766	rs2255766	21	46683777	SPATC1L	NA	NA	0.894155	0.495053	NA	NA
rs2297284	rs2297284	21	46705345	SPATC1L	0.791256	0.8563	1.58374	0.0262611	NA	NA
rs2838815	rs2838815	21	46629590	SPATC1L	NA	NA	-0.682115	0.808568	NA	NA
rs2838824	rs2838824	21	46655385	SPATC1L	NA	NA	0.797348	0.787538	NA	NA
rs2838845	rs2838845	21	46670812	SPATC1L	NA	NA	0.86228	0.4393	NA	NA
rs2838859	rs2838859	21	46684517	SPATC1L	NA	NA	-0.576768	0.880454	NA	NA
rs2838905	rs2838905	21	46816740	SPATC1L	-0.857157	0.673523	-0.738685	0.798102	NA	NA
rs2838906	rs2838906	21	46821907	SPATC1L	0.719644	0.830105	NA	NA	NA	NA
rs2839019	rs2839019	21	47279244	SPATC1L	0.689875	0.870132	NA	NA	NA	NA
rs2839124	rs2839124	21	47560946	SPATC1L	0.96089	0.750228	0.854327	0.823317	NA	NA
rs2839173	rs2839173	21	47676711	SPATC1L	NA	NA	0.665767	0.800703	NA	NA
rs2839186	rs2839186	21	47690068	SPATC1L	0.688123	0.821778	1.16999	0.0852126	NA	NA
rs2839187	rs2839187	21	47690949	SPATC1L	NA	NA	-0.728747	0.860762	NA	NA
rs2839190	rs2839190	21	47695220	SPATC1L	-0.604277	0.874476	-0.887329	0.607983	NA	NA
rs2839329	rs2839329	21	47984563	SPATC1L	1.24215	0.832276	NA	NA	NA	NA
rs28413731	rs28413731	21	47574836	SPATC1L	NA	NA	-1.1408	0.878511	NA	NA
rs35785446	rs35785446	21	47614553	SPATC1L	NA	NA	1.12042	0.80228	NA	NA
rs35881321	rs35881321	21	47532456	SPATC1L	NA	NA	1.19957	0.846053	NA	NA
rs4305353	rs4305353	21	47507689	SPATC1L	NA	NA	1.32359	0.772745	NA	NA
rs4819085	rs4819085	21	46806423	SPATC1L	NA	NA	-1.0168	0.831691	NA	NA
rs4819095	rs4819095	21	46817380	SPATC1L	-0.930182	0.821241	NA	NA	NA	NA
rs56340907	NA	21	47469177	SPATC1L	0.784241	0.830599	NA	NA	NA	NA
rs60525628	NA	21	47558586	SPATC1L	0.745243	0.825348	1.03024	0.474692	NA	NA
rs6518289	rs6518289	21	47787002	SPATC1L	NA	NA	-0.906397	0.873563	NA	NA
rs68100343	rs68100343	21	48040562	SPATC1L	-1.50924	0.815777	NA	NA	NA	NA
rs7279250	rs7279250	21	46714692	SPATC1L	-0.670893	0.860398	NA	NA	NA	NA
rs73908565	rs73908565	21	47588365	SPATC1L	-0.869599	0.876807	-0.961025	0.846151	NA	NA
rs74875197	NA	21	46808696	SPATC1L	NA	NA	-0.754855	0.877569	NA	NA
rs75152729	rs75152729	21	46803601	SPATC1L	NA	NA	1.21261	0.858964	NA	NA
rs79701880	rs79701880	21	46960598	SPATC1L	0.837291	0.847202	0.925532	0.799233	NA	NA
rs8126666	rs8126666	21	47698997	SPATC1L	0.598269	0.855926	0.701775	0.778462	NA	NA
rs8127722	rs8127722	21	48077293	SPATC1L	NA	NA	-1.27173	0.846932	NA	NA
rs8132054	rs8132054	21	47312800	SPATC1L	0.72491	0.879672	NA	NA	NA	NA
rs881827	rs881827	21	48019868	SPATC1L	0.759199	0.877485	NA	NA	NA	NA
rs9306127	rs9306127	21	46816423	SPATC1L	0.779697	0.872588	1.06557	0.685043	NA	NA
rs957795	rs957795	21	46758719	SPATC1L	NA	NA	-1.10946	0.536909	NA	NA
rs9753963	rs9753963	21	46661437	SPATC1L	NA	NA	0.926352	0.382741	NA	NA
rs9977470	rs9977470	21	46643888	SPATC1L	NA	NA	1.13451	0.493244	NA	NA
rs9980531	rs9980531	21	46859717	SPATC1L	NA	NA	0.892069	0.852292	NA	NA
rs9981665	rs9981665	21	46653567	SPATC1L	NA	NA	1.01329	0.580761	NA	NA
rs9983577	rs9983577	21	46599850	SPATC1L	NA	NA	1.07295	0.799858	NA	NA
rs9984235	rs9984235	21	46852259	SPATC1L	0.674899	0.835748	NA	NA	NA	NA
JHU_21.45391159	rs146030249	21	45391160	SUMO3	0.387739	0.752555	NA	NA	NA	NA
JHU_21.45630590	rs77074020	21	45630591	SUMO3	0.294602	0.833595	0.266398	0.737741	NA	NA
JHU_21.45707975	rs2073609	21	45707976	SUMO3	NA	NA	0.123535	0.873145	NA	NA
JHU_21.45716134	NA	21	45716135	SUMO3	-0.172203	0.845323	NA	NA	NA	NA
JHU_21.45964103	rs77205340	21	45964104	SUMO3	NA	NA	-0.273414	0.846072	NA	NA
JHU_21.45969482	rs12329857	21	45969483	SUMO3	-0.394405	0.806426	NA	NA	NA	NA
JHU_21.45993665	NA	21	45993666	SUMO3	-0.351728	0.732148	NA	NA	NA	NA
JHU_21.46045736	rs201664938	21	46045737	SUMO3	0.178632	0.815326	NA	NA	NA	NA
JHU_21.46055596	rs73907086	21	46055597	SUMO3	-0.248602	0.521685	NA	NA	NA	NA
JHU_21.46078350	rs11702280	21	46078351	SUMO3	-0.160937	0.824777	NA	NA	NA	NA
JHU_21.46256792	rs114928615	21	46256793	SUMO3	NA	NA	0.223387	0.870272	NA	NA
JHU_21.46268735	rs114888912	21	46268736	SUMO3	NA	NA	0.206363	0.872295	NA	NA
JHU_21.46290458	NA	21	46290459	SUMO3	NA	NA	-0.150608	0.8559	NA	NA
JHU_21.46320586	rs61264894	21	46320587	SUMO3	NA	NA	0.178379	0.780975	NA	NA
JHU_21.46337040	rs76462196	21	46337041	SUMO3	NA	NA	-0.339423	0.728087	NA	NA
JHU_21.46348063	rs714946	21	46348064	SUMO3	NA	NA	0.19532	0.847276	NA	NA
JHU_21.46427754	NA	21	46427755	SUMO3	-0.310325	0.837102	NA	NA	NA	NA
JHU_21.46441417	rs73380555	21	46441418	SUMO3	0.203203	0.853597	NA	NA	NA	NA
JHU_21.46860391	rs112005453	21	46860392	SUMO3	NA	NA	-0.155378	0.873465	NA	NA
JHU_21.46911389	NA	21	46911390	SUMO3	-0.235243	0.85984	-0.230847	0.728611	NA	NA
JHU_21.47016403	rs79248383	21	47016404	SUMO3	0.228281	0.869941	NA	NA	NA	NA
rs1004686	rs1004686	21	46121910	SUMO3	-0.159351	0.834402	NA	NA	NA	NA
rs111568987	rs111568987	21	46782587	SUMO3	0.277059	0.814953	NA	NA	NA	NA
rs111668637	rs111668637	21	46032087	SUMO3	NA	NA	-0.273911	0.4683	NA	NA
rs111886341	rs111886341	21	46478685	SUMO3	NA	NA	-0.154308	0.868597	NA	NA
rs113683225	rs113683225	21	46281562	SUMO3	NA	NA	0.239593	0.777403	NA	NA
rs1141	rs1141	21	46221167	SUMO3	NA	NA	-0.172379	0.812233	NA	NA
rs11911348	rs11911348	21	47182291	SUMO3	0.128383	0.879672	NA	NA	NA	NA
rs11911565	rs11911565	21	45984833	SUMO3	-0.192621	0.800717	-0.137954	0.8424	NA	NA
rs12626853	rs12626853	21	46077563	SUMO3	-0.15395	0.840927	NA	NA	NA	NA
rs17004695	rs17004695	21	46130596	SUMO3	0.211277	0.861161	NA	NA	NA	NA
rs17004712	rs17004712	21	46283775	SUMO3	0.217247	0.684567	0.225682	0.179982	NA	NA
rs170962	rs170962	21	46295995	SUMO3	NA	NA	0.161799	0.588157	NA	NA
rs2020221	rs2020221	21	46000398	SUMO3	-0.209854	0.769065	-0.194203	0.573427	NA	NA
rs2032327	rs2032327	21	45617328	SUMO3	NA	NA	0.163146	0.799301	NA	NA
rs2236455	rs2236455	21	46893370	SUMO3	NA	NA	-0.119374	0.86932	NA	NA
rs2236483	rs2236483	21	46926054	SUMO3	-0.141684	0.861247	NA	NA	NA	NA
rs2329940	rs2329940	21	46320849	SUMO3	0.310797	0.492169	0.184389	0.795109	NA	NA
rs2838616	rs2838616	21	46077122	SUMO3	-0.165946	0.879699	NA	NA	NA	NA
rs2838730	NA	21	46319492	SUMO3	NA	NA	0.137578	0.812333	NA	NA
rs2838733	rs2838733	21	46323731	SUMO3	-0.149904	0.872373	NA	NA	NA	NA
rs2838738	rs2838738	21	46344426	SUMO3	0.214225	0.821778	NA	NA	NA	NA
rs2838760	rs2838760	21	46481505	SUMO3	NA	NA	-0.170463	0.44636	NA	NA
rs34787599	rs34787599	21	46338197	SUMO3	-0.148125	0.866022	NA	NA	NA	NA
rs400140	rs400140	21	46535814	SUMO3	0.247002	0.766502	0.155227	0.870872	NA	NA
rs411254	rs411254	21	46032094	SUMO3	NA	NA	0.157809	0.85962	NA	NA
rs411630	rs411630	21	46556615	SUMO3	NA	NA	0.115468	0.875141	NA	NA
rs4818710	rs4818710	21	45756344	SUMO3	NA	NA	-0.15317	0.781205	NA	NA
rs55777743	rs55777743	21	46464487	SUMO3	NA	NA	-0.192305	0.647152	NA	NA
rs6518204	rs6518204	21	46187385	SUMO3	NA	NA	0.146959	0.867733	NA	NA
rs660385	rs660385	21	46178687	SUMO3	NA	NA	-0.239306	0.553314	NA	NA
rs7281481	rs7281481	21	46797006	SUMO3	NA	NA	-0.120409	0.86441	NA	NA
rs7282882	rs7282882	21	46237409	SUMO3	NA	NA	0.15925	0.816929	NA	NA
rs73233871	rs73233871	21	46643443	SUMO3	0.340326	0.868262	NA	NA	NA	NA
rs762416	rs762416	21	45267134	SUMO3	0.209141	0.879672	NA	NA	NA	NA
rs762424	rs762424	21	45679230	SUMO3	NA	NA	0.122271	0.836394	NA	NA
rs8132695	rs8132695	21	46790203	SUMO3	NA	NA	-0.129799	0.860925	NA	NA
rs869958	rs869958	21	46472929	SUMO3	0.134705	0.873443	NA	NA	NA	NA
rs873555	NA	21	46339613	SUMO3	-0.199451	0.873669	NA	NA	NA	NA
rs9306118	rs9306118	21	46338403	SUMO3	-0.19238	0.790904	NA	NA	NA	NA
rs944422	rs944422	21	46982335	SUMO3	0.157774	0.868189	NA	NA	NA	NA
rs991340	rs991340	21	46350779	SUMO3	NA	NA	0.132238	0.798425	NA	NA
JHU_21.33273804	rs114171205	21	33273805	SYNJ1	0.197163	0.838901	NA	NA	NA	NA
JHU_21.33296249	NA	21	33296250	SYNJ1	-0.233183	0.850086	NA	NA	NA	NA
JHU_21.34050941	rs75688000	21	34050942	SYNJ1	NA	NA	0.12325	0.670166	NA	NA
JHU_21.34194330	NA	21	34194331	SYNJ1	NA	NA	0.314893	0.231351	NA	NA
kgp9187852	rs73364214	21	34692660	SYNJ1	-0.224519	0.622379	NA	NA	NA	NA
rs1029233	rs1029233	21	33405700	SYNJ1	NA	NA	0.11025	0.857102	NA	NA
rs16989875	rs16989875	21	34244662	SYNJ1	0.180975	0.871993	NA	NA	NA	NA
rs2000452	rs2000452	21	33468352	SYNJ1	0.148824	0.544513	NA	NA	NA	NA
rs2211689	rs2211689	21	35050074	SYNJ1	NA	NA	-0.101141	0.878782	NA	NA
rs2243511	rs2243511	21	34837786	SYNJ1	-0.185604	0.87793	NA	NA	NA	NA
rs2833567	NA	21	33315533	SYNJ1	-0.107452	0.847579	NA	NA	NA	NA
rs2833624	rs2833624	21	33427293	SYNJ1	0.0952431	0.878766	0.104891	0.81516	NA	NA
rs2833930	rs2833930	21	34014768	SYNJ1	NA	NA	0.110936	0.880279	NA	NA
rs2833931	rs2833931	21	34020348	SYNJ1	NA	NA	0.139108	0.5	NA	NA
rs2833948	rs2833948	21	34125319	SYNJ1	NA	NA	0.211057	0.496903	NA	NA
rs2833991	rs2833991	21	34262687	SYNJ1	NA	NA	0.149401	0.843361	NA	NA
rs2834014	rs2834014	21	34306815	SYNJ1	0.196848	0.470205	NA	NA	NA	NA
rs2834046	rs2834046	21	34359143	SYNJ1	NA	NA	0.206955	0.808172	NA	NA
rs2834072	rs2834072	21	34410464	SYNJ1	0.124625	0.68247	NA	NA	NA	NA
rs28407280	rs28407280	21	33546827	SYNJ1	0.280698	0.815777	NA	NA	NA	NA
rs2843944	rs2843944	21	34663944	SYNJ1	NA	NA	0.0893019	0.865023	NA	NA
rs4817463	rs4817463	21	33490340	SYNJ1	0.0949823	0.863432	NA	NA	NA	NA
rs4817477	rs4817477	21	33586111	SYNJ1	-0.130799	0.85984	NA	NA	NA	NA
rs59475484	rs59475484	21	33437627	SYNJ1	NA	NA	0.100095	0.803979	NA	NA
rs59920090	rs59920090	21	34889723	SYNJ1	-0.197023	0.847871	NA	NA	NA	NA
rs607020	rs607020	21	34086304	SYNJ1	NA	NA	-0.141173	0.5936	NA	NA
rs61087792	rs61087792	21	33440356	SYNJ1	NA	NA	0.121824	0.783588	NA	NA
rs61618270	rs61618270	21	34432433	SYNJ1	-0.164276	0.865811	NA	NA	NA	NA
rs61750220	rs61750220	21	34011213	SYNJ1	NA	NA	0.313498	0.234885	NA	NA
rs62226094	rs62226094	21	34503182	SYNJ1	NA	NA	0.246443	0.803593	NA	NA
rs66487517	NA	21	33957411	SYNJ1	-0.141002	0.692495	NA	NA	NA	NA
rs7275842	NA	21	34405843	SYNJ1	0.141283	0.642732	NA	NA	NA	NA
rs7278343	rs7278343	21	34401565	SYNJ1	-0.153048	0.812827	NA	NA	NA	NA
rs7279064	rs1051393	21	34614255	SYNJ1	0.108117	0.87651	NA	NA	NA	NA
rs73356380	rs73356380	21	34531053	SYNJ1	-0.150905	0.700981	-0.134723	0.739653	NA	NA
rs73900179	rs73900179	21	34448295	SYNJ1	NA	NA	-0.136594	0.785996	NA	NA
rs73900199	rs73900199	21	34520142	SYNJ1	NA	NA	-0.137765	0.833188	NA	NA
rs74343302	rs74343302	21	34419927	SYNJ1	-0.207465	0.812827	NA	NA	NA	NA
rs75805434	rs75805434	21	34277557	SYNJ1	0.159416	0.834359	NA	NA	NA	NA
rs77119834	NA	21	33333621	SYNJ1	0.164384	0.879457	NA	NA	NA	NA
rs78052864	rs78052864	21	34310545	SYNJ1	-0.137385	0.825431	NA	NA	NA	NA
rs8129949	rs8129949	21	33833423	SYNJ1	0.109987	0.874251	NA	NA	NA	NA
rs8134939	rs8134939	21	33409932	SYNJ1	NA	NA	-0.174886	0.844558	NA	NA
rs845015	rs845015	21	33998027	SYNJ1	NA	NA	-0.126148	0.687047	NA	NA
rs845017	rs845017	21	33998314	SYNJ1	NA	NA	-0.120779	0.767333	NA	NA
rs962859	rs962859	21	34648123	SYNJ1	0.105467	0.875082	NA	NA	NA	NA
rs9980589	rs9980589	21	34003930	SYNJ1	NA	NA	-0.141576	0.570193	NA	NA
JHU_21.33236947	rs77522957	21	33236948	TCP10L	NA	NA	-1.20263	0.850899	NA	NA
JHU_21.33865013	rs8131815	21	33865014	TCP10L	0.570848	0.843516	NA	NA	NA	NA
JHU_21.33970857	rs374910040	21	33970858	TCP10L	NA	NA	1.27589	0.255999	NA	NA
JHU_21.33972885	NA	21	33972886	TCP10L	NA	NA	1.27589	0.255999	NA	NA
JHU_21.34662893	rs368913556	21	34662894	TCP10L	NA	NA	-0.619887	0.810684	NA	NA
JHU_21.34890313	rs76923062	21	34890314	TCP10L	-1.05752	0.877501	NA	NA	NA	NA
exm1566529	rs9622	21	33951068	TCP10L	NA	NA	0.562103	0.866063	NA	NA
rs10427540	rs10427540	21	34374530	TCP10L	NA	NA	0.617778	0.839356	NA	NA
rs113709912	NA	21	33992839	TCP10L	NA	NA	0.77121	0.808553	NA	NA
rs11702795	rs11702795	21	33382492	TCP10L	0.92453	0.754754	NA	NA	NA	NA
rs12481781	rs12481781	21	32972257	TCP10L	NA	NA	0.802183	0.835729	NA	NA
rs1782953	rs1782953	21	33967122	TCP10L	NA	NA	1.24458	0.171534	NA	NA
rs1782990	rs1782990	21	33971432	TCP10L	NA	NA	1.19874	0.364697	NA	NA
rs204750	rs204750	21	33146821	TCP10L	0.508079	0.872863	NA	NA	NA	NA
rs2070384	rs2070384	21	34363525	TCP10L	NA	NA	-0.814378	0.341108	NA	NA
rs2105496	rs2105496	21	34320597	TCP10L	NA	NA	-0.644755	0.875141	NA	NA
rs2154701	rs2154701	21	33220408	TCP10L	NA	NA	0.696457	0.781745	NA	NA
rs2409416	rs2409416	21	32975321	TCP10L	0.600266	0.755361	NA	NA	NA	NA
rs2833828	rs2833828	21	33811886	TCP10L	0.477163	0.867517	NA	NA	NA	NA
rs2833841	rs2833841	21	33832331	TCP10L	0.648852	0.630376	NA	NA	NA	NA
rs2833845	rs2833845	21	33849335	TCP10L	0.55051	0.824062	NA	NA	NA	NA
rs2833846	rs2833846	21	33852188	TCP10L	0.658432	0.661093	NA	NA	NA	NA
rs2834024	rs2834024	21	34319747	TCP10L	0.553236	0.807962	NA	NA	NA	NA
rs2834058	rs2834058	21	34374072	TCP10L	NA	NA	0.493929	0.858192	NA	NA
rs28485014	NA	21	33843640	TCP10L	0.65865	0.699736	NA	NA	NA	NA
rs4817414	rs4817414	21	32989959	TCP10L	0.489456	0.855688	NA	NA	NA	NA
rs4817415	rs4817415	21	32991661	TCP10L	0.480046	0.851893	NA	NA	NA	NA
rs4817486	rs4817486	21	33728688	TCP10L	0.796477	0.833565	NA	NA	NA	NA
rs7280610	rs7280610	21	33351149	TCP10L	0.507765	0.837102	NA	NA	NA	NA
rs73353081	rs73353081	21	33854115	TCP10L	0.70031	0.682488	NA	NA	NA	NA
rs735299	rs735299	21	34664590	TCP10L	NA	NA	-0.619887	0.810684	NA	NA
rs76055947	rs76055947	21	34622066	TCP10L	NA	NA	0.795835	0.86349	NA	NA
rs762173	rs762173	21	33832675	TCP10L	0.504589	0.86646	NA	NA	NA	NA
rs79882166	rs79882166	21	34354682	TCP10L	0.828189	0.833288	NA	NA	NA	NA
rs8127499	rs8127499	21	34548573	TCP10L	NA	NA	-0.525619	0.875141	NA	NA
rs8178561	rs8178561	21	34668797	TCP10L	0.759675	0.816317	NA	NA	NA	NA
rs9975969	rs9975969	21	32990129	TCP10L	-0.503538	0.833288	NA	NA	NA	NA
rs999106	rs999106	21	32968981	TCP10L	0.625753	0.719736	NA	NA	NA	NA
JHU_21.32092747	rs74877053	21	32092748	TIAM1	0.268466	0.859031	NA	NA	NA	NA
JHU_21.32105038	rs78901700	21	32105039	TIAM1	0.313954	0.737294	NA	NA	NA	NA
JHU_21.32105462	rs114114275	21	32105463	TIAM1	0.313954	0.737294	NA	NA	NA	NA
JHU_21.32314431	rs55850906	21	32314432	TIAM1	-0.382561	0.814966	-0.320246	0.844558	NA	NA
JHU_21.32394190	rs78017507	21	32394191	TIAM1	0.394388	0.823227	NA	NA	NA	NA
JHU_21.32587904	rs8127321	21	32587905	TIAM1	-0.284822	0.814887	-0.335133	0.518396	NA	NA
JHU_21.32617282	rs56133824	21	32617283	TIAM1	NA	NA	-0.583155	0.645147	NA	NA
JHU_21.32641986	NA	21	32641987	TIAM1	NA	NA	-0.453197	0.696018	NA	NA
JHU_21.33273973	rs115751873	21	33273974	TIAM1	NA	NA	-0.57664	0.738526	NA	NA
JHU_21.33529832	NA	21	33529833	TIAM1	NA	NA	-0.590395	0.495535	NA	NA
JHU_21.33585669	rs8126620	21	33585670	TIAM1	NA	NA	0.279972	0.769233	NA	NA
JHU_21.33585689	rs8134946	21	33585690	TIAM1	NA	NA	0.279972	0.769233	NA	NA
JHU_21.33820298	rs111479398	21	33820299	TIAM1	0.458188	0.825168	NA	NA	NA	NA
JHU_21.33895777	rs56098192	21	33895778	TIAM1	0.391936	0.713737	0.282306	0.848514	NA	NA
kgp10463077	rs2833250	21	32439270	TIAM1	NA	NA	-0.217165	0.867421	NA	NA
rs113089178	rs113089178	21	32572237	TIAM1	-0.258289	0.820288	-0.364776	0.185087	NA	NA
rs13050227	rs13050227	21	32457317	TIAM1	-0.391453	0.863947	-0.481012	0.637713	NA	NA
rs16987537	rs16987537	21	32390078	TIAM1	0.275882	0.873013	0.242794	0.878839	NA	NA
rs16987932	rs16987932	21	32567583	TIAM1	-0.367289	0.799632	-0.549491	0.0560894	NA	NA
rs201043670	rs201043670	21	31694720	TIAM1	0.348557	0.862653	0.306942	0.86914	NA	NA
rs2017901	rs2017901	21	33584340	TIAM1	NA	NA	0.279972	0.769233	NA	NA
rs2250735	rs2250735	21	32570662	TIAM1	-0.258289	0.820288	-0.364776	0.185087	NA	NA
rs2256888	rs2256888	21	32634869	TIAM1	NA	NA	-0.330997	0.877858	NA	NA
rs2409446	rs2409446	21	33544883	TIAM1	-0.29245	0.8563	NA	NA	NA	NA
rs2832649	rs2832649	21	31553500	TIAM1	NA	NA	-0.285747	0.828628	NA	NA
rs2832727	rs2832727	21	31630621	TIAM1	0.410031	0.748542	NA	NA	NA	NA
rs2832747	rs2832747	21	31646807	TIAM1	-0.45647	0.809948	NA	NA	NA	NA
rs2832760	rs2832760	21	31662152	TIAM1	-0.303892	0.782082	NA	NA	NA	NA
rs2832852	rs2832852	21	31772400	TIAM1	0.329327	0.752901	NA	NA	NA	NA
rs2833047	rs2833047	21	32103499	TIAM1	0.313954	0.737294	NA	NA	NA	NA
rs2833075	rs2833075	21	32120157	TIAM1	0.243279	0.871167	NA	NA	NA	NA
rs2833108	rs2833108	21	32191699	TIAM1	0.256207	0.861049	NA	NA	NA	NA
rs2833429	rs2833429	21	32865476	TIAM1	NA	NA	-0.253504	0.745019	NA	NA
rs2833682	rs2833682	21	33523381	TIAM1	NA	NA	-0.528011	0.627627	NA	NA
rs2833888	rs2833888	21	33927560	TIAM1	NA	NA	0.31015	0.88023	NA	NA
rs28407280	rs28407280	21	33546827	TIAM1	-0.756492	0.712529	-0.755273	0.560937	NA	NA
rs374805682	rs374805682	21	31560384	TIAM1	NA	NA	-0.325477	0.78067	NA	NA
rs3787687	rs3787687	21	33247735	TIAM1	0.351311	0.810758	NA	NA	NA	NA
rs61087792	rs61087792	21	33440356	TIAM1	0.248672	0.874418	NA	NA	NA	NA
rs725803	rs725803	21	32768399	TIAM1	NA	NA	-0.200559	0.852292	NA	NA
rs7275495	rs7275495	21	33533452	TIAM1	-0.207368	0.877768	-0.188537	0.875129	NA	NA
rs7275656	rs7275656	21	33186188	TIAM1	NA	NA	-0.204884	0.863585	NA	NA
rs7276987	rs7276987	21	32573975	TIAM1	-0.367289	0.799632	-0.549491	0.0560894	NA	NA
rs7280352	rs7280352	21	32194377	TIAM1	0.315259	0.878741	NA	NA	NA	NA
rs7280610	rs7280610	21	33351149	TIAM1	NA	NA	-0.218114	0.844289	NA	NA
rs7282132	rs7282132	21	31551790	TIAM1	-0.263175	0.882413	-0.316328	0.737292	NA	NA
rs730997	rs730997	21	33651490	TIAM1	-0.263052	0.854645	NA	NA	NA	NA
rs73343496	rs73343496	21	32864438	TIAM1	-0.35486	0.859479	NA	NA	NA	NA
rs73348367	rs73348367	21	33530193	TIAM1	-0.308045	0.854804	NA	NA	NA	NA
rs8126578	rs8126578	21	33443580	TIAM1	-0.511894	0.749183	-0.376677	0.855163	NA	NA
rs8127420	rs8127420	21	31661691	TIAM1	-0.303892	0.782082	NA	NA	NA	NA
rs9305450	rs9305450	21	32462981	TIAM1	-0.31735	0.862295	NA	NA	NA	NA
rs9305488	rs9305488	21	33478826	TIAM1	NA	NA	-0.286527	0.823292	NA	NA
rs9975717	rs9975717	21	33507840	TIAM1	-0.364499	0.794065	-0.301895	0.831919	NA	NA
rs9981279	rs9981279	21	32903888	TIAM1	-0.292165	0.843212	-0.238717	0.876694	NA	NA
JHU_21.33883364	rs62214678	21	33883365	TMEM50B	-0.39402	0.840855	NA	NA	NA	NA
JHU_21.34348562	rs78257744	21	34348563	TMEM50B	NA	NA	0.376801	0.722702	NA	NA
JHU_21.34392404	rs35776686	21	34392405	TMEM50B	NA	NA	0.157167	0.859766	NA	NA
JHU_21.34432276	rs16990108	21	34432277	TMEM50B	0.306672	0.808977	NA	NA	NA	NA
JHU_21.34447738	rs59090392	21	34447739	TMEM50B	NA	NA	0.229874	0.837982	NA	NA
JHU_21.34732705	rs371600182	21	34732706	TMEM50B	NA	NA	-0.253301	0.875141	NA	NA
JHU_21.34733076	rs78406477	21	34733077	TMEM50B	NA	NA	-0.253301	0.875141	NA	NA
JHU_21.34800148	rs371298693	21	34800149	TMEM50B	0.24798	0.82505	0.207459	0.813179	NA	NA
JHU_21.34818985	rs13048792	21	34818986	TMEM50B	0.251638	0.85213	0.21346	0.84267	NA	NA
JHU_21.34822510	rs13047361	21	34822511	TMEM50B	0.254414	0.843943	0.219955	0.823811	NA	NA
JHU_21.34832984	rs2245573	21	34832985	TMEM50B	0.24798	0.82505	0.207459	0.813179	NA	NA
JHU_21.34868766	rs373397182	21	34868767	TMEM50B	NA	NA	0.149359	0.836936	NA	NA
JHU_21.34890313	rs76923062	21	34890314	TMEM50B	NA	NA	-0.345581	0.865892	NA	NA
JHU_21.35033355	rs77724488	21	35033356	TMEM50B	NA	NA	-0.345581	0.865892	NA	NA
JHU_21.35072387	rs58251281	21	35072388	TMEM50B	NA	NA	-0.345581	0.865892	NA	NA
JHU_21.35591856	rs1034313	21	35591857	TMEM50B	NA	NA	0.286496	0.846182	NA	NA
exm2254590	rs3174808	21	34945721	TMEM50B	NA	NA	0.222691	0.627701	NA	NA
kgp13101191	rs17875834	21	34721782	TMEM50B	-0.212975	0.863947	NA	NA	NA	NA
rs1044218	rs1044218	21	34821570	TMEM50B	0.24798	0.82505	0.207459	0.813179	NA	NA
rs1059293	rs1059293	21	34809693	TMEM50B	0.24798	0.82505	0.207459	0.813179	NA	NA
rs1123119	rs1123119	21	33892258	TMEM50B	-0.39402	0.840855	NA	NA	NA	NA
rs12106324	rs12106324	21	34353993	TMEM50B	NA	NA	0.139225	0.868871	NA	NA
rs13047599	rs13047599	21	34926260	TMEM50B	NA	NA	0.200916	0.771276	NA	NA
rs1805127	rs1805127	21	35821821	TMEM50B	0.188185	0.879699	NA	NA	NA	NA
rs1888449	rs1888449	21	35231264	TMEM50B	NA	NA	-0.193175	0.804392	NA	NA
rs1892655	rs1892655	21	33905191	TMEM50B	-0.224049	0.792851	-0.180645	0.800703	NA	NA
rs2070384	rs2070384	21	34363525	TMEM50B	-0.184822	0.856851	NA	NA	NA	NA
rs2154567	rs2154567	21	35321312	TMEM50B	0.215447	0.77671	NA	NA	NA	NA
rs2248202	rs2248202	21	34603880	TMEM50B	NA	NA	-0.214176	0.842827	NA	NA
rs2249221	rs2249221	21	35226135	TMEM50B	NA	NA	-0.168843	0.777662	NA	NA
rs2252639	rs2252639	21	34617729	TMEM50B	NA	NA	0.176955	0.848816	NA	NA
rs2284553	rs2284553	21	34776695	TMEM50B	NA	NA	0.332678	0.852292	NA	NA
rs2833888	rs2833888	21	33927560	TMEM50B	NA	NA	0.227107	0.873545	NA	NA
rs2834077	rs2834077	21	34422738	TMEM50B	NA	NA	-0.230198	0.80001	NA	NA
rs2834160	rs2834160	21	34620113	TMEM50B	-0.238261	0.881328	-0.29931	0.58669	NA	NA
rs2834245	rs2834245	21	35046662	TMEM50B	0.265347	0.827101	0.253981	0.721873	NA	NA
rs2834246	rs2834246	21	35050225	TMEM50B	0.212462	0.840855	0.165749	0.863855	NA	NA
rs4986958	rs4986958	21	34787294	TMEM50B	NA	NA	-0.254425	0.871345	NA	NA
rs62227745	rs62227745	21	35064732	TMEM50B	0.265347	0.827101	0.253981	0.721873	NA	NA
rs6517104	rs6517104	21	33912382	TMEM50B	0.266826	0.640878	NA	NA	NA	NA
rs7276923	rs7276923	21	34868761	TMEM50B	NA	NA	0.153125	0.830904	NA	NA
rs74343302	rs74343302	21	34419927	TMEM50B	NA	NA	-0.32267	0.784133	NA	NA
rs79882166	rs79882166	21	34354682	TMEM50B	NA	NA	0.252792	0.842153	NA	NA
rs8130631	rs8130631	21	35535498	TMEM50B	NA	NA	-0.22588	0.656642	NA	NA
rs8132517	rs8132517	21	34354062	TMEM50B	NA	NA	0.139225	0.868871	NA	NA
rs8132684	rs8132684	21	34354193	TMEM50B	NA	NA	0.249576	0.864896	NA	NA
rs8133680	rs8133680	21	34671539	TMEM50B	NA	NA	-0.212027	0.741814	NA	NA
rs973754	rs973754	21	35633530	TMEM50B	NA	NA	0.163814	0.86932	NA	NA
rs9976971	rs9976971	21	34768097	TMEM50B	NA	NA	0.306786	0.866198	NA	NA
rs9983884	rs9983884	21	35580090	TMEM50B	NA	NA	0.206639	0.846976	NA	NA
JHU_21.43006760	NA	21	43006761	TMPRSS3	0.934227	0.802269	NA	NA	NA	NA
JHU_21.43102424	rs7276597	21	43102425	TMPRSS3	1.20704	0.879672	NA	NA	NA	NA
JHU_21.43146085	rs76079367	21	43146086	TMPRSS3	-0.841093	0.863371	NA	NA	NA	NA
JHU_21.43167014	rs116839817	21	43167015	TMPRSS3	-0.886201	0.858862	NA	NA	NA	NA
JHU_21.43225818	rs73373489	21	43225819	TMPRSS3	-1.00269	0.752555	NA	NA	NA	NA
JHU_21.43250870	rs62214694	21	43250871	TMPRSS3	0.7785	0.620855	NA	NA	NA	NA
JHU_21.43264076	NA	21	43264077	TMPRSS3	-0.858815	0.880886	NA	NA	NA	NA
JHU_21.43334403	rs8132864	21	43334404	TMPRSS3	NA	NA	-0.46405	0.878521	NA	NA
JHU_21.43345262	rs76849597	21	43345263	TMPRSS3	NA	NA	1.13648	0.617936	NA	NA
JHU_21.43362784	rs115926668	21	43362785	TMPRSS3	NA	NA	-1.10048	0.745507	NA	NA
JHU_21.43526410	rs220116	21	43526411	TMPRSS3	-0.745873	0.733632	NA	NA	NA	NA
JHU_21.43529227	NA	21	43529228	TMPRSS3	-0.819181	0.633439	NA	NA	NA	NA
JHU_21.43684695	rs114971768	21	43684696	TMPRSS3	-0.614793	0.854278	-0.598758	0.792991	NA	NA
JHU_21.43707100	rs425215	21	43707101	TMPRSS3	-0.649716	0.839557	-0.616823	0.787358	NA	NA
JHU_21.43728907	rs7282516	21	43728908	TMPRSS3	0.579463	0.879105	0.659548	0.743007	NA	NA
JHU_21.43738534	rs140285900	21	43738535	TMPRSS3	0.923783	0.876689	NA	NA	NA	NA
JHU_21.43816650	rs79773318	21	43816651	TMPRSS3	NA	NA	-0.991965	0.84389	NA	NA
JHU_21.44043923	NA	21	44043924	TMPRSS3	NA	NA	0.503317	0.857466	NA	NA
JHU_21.44090687	rs369781656	21	44090688	TMPRSS3	NA	NA	1.17092	0.86132	NA	NA
JHU_21.44160692	rs13051867	21	44160693	TMPRSS3	-0.659212	0.821895	NA	NA	NA	NA
JHU_21.44319388	rs7275306	21	44319389	TMPRSS3	-0.641731	0.847398	NA	NA	NA	NA
JHU_21.44506900	rs58855102	21	44506901	TMPRSS3	NA	NA	0.595248	0.87866	NA	NA
JHU_21.44565707	NA	21	44565708	TMPRSS3	-1.13666	0.861491	NA	NA	NA	NA
JHU_21.44596834	rs73906480	21	44596835	TMPRSS3	NA	NA	0.709353	0.783062	NA	NA
JHU_21.44598665	rs114388005	21	44598666	TMPRSS3	NA	NA	-0.935568	0.850318	NA	NA
JHU_21.44701399	NA	21	44701400	TMPRSS3	NA	NA	0.647179	0.880768	NA	NA
JHU_21.44707815	rs200477234	21	44707816	TMPRSS3	0.508948	0.881459	NA	NA	NA	NA
JHU_21.44708086	rs200312337	21	44708087	TMPRSS3	0.636524	0.831496	NA	NA	NA	NA
JHU_21.44766548	NA	21	44766549	TMPRSS3	NA	NA	0.736634	0.873065	NA	NA
rs1045071	rs1045071	21	43305592	TMPRSS3	0.693392	0.838103	NA	NA	NA	NA
rs1054761	rs1054761	21	43218520	TMPRSS3	0.746045	0.815894	NA	NA	NA	NA
rs11203184	rs11203184	21	43526430	TMPRSS3	1.08745	0.163125	NA	NA	NA	NA
rs11203216	rs11203216	21	44187687	TMPRSS3	-1.02418	0.869806	NA	NA	NA	NA
rs112904474	rs112904474	21	43135330	TMPRSS3	NA	NA	0.724577	0.876264	NA	NA
rs116086896	rs116086896	21	42955008	TMPRSS3	NA	NA	1.41115	0.763239	NA	NA
rs11702848	rs11702848	21	43121233	TMPRSS3	0.572652	0.88125	NA	NA	NA	NA
rs11909133	rs11909133	21	43555613	TMPRSS3	-0.839541	0.82514	NA	NA	NA	NA
rs11911271	rs11911271	21	43555491	TMPRSS3	-0.862758	0.587224	NA	NA	NA	NA
rs12482544	rs12482544	21	43056925	TMPRSS3	-0.711343	0.832761	NA	NA	NA	NA
rs12627435	rs12627435	21	43061829	TMPRSS3	NA	NA	0.507078	0.875141	NA	NA
rs13048349	rs13048349	21	43194459	TMPRSS3	NA	NA	0.652469	0.813903	NA	NA
rs13050924	rs13050924	21	44769969	TMPRSS3	NA	NA	0.908443	0.780042	NA	NA
rs13051772	rs13051772	21	44191487	TMPRSS3	-0.890422	0.514276	NA	NA	NA	NA
rs143029039	NA	21	44708997	TMPRSS3	NA	NA	0.553481	0.872832	NA	NA
rs17000900	rs17000900	21	42798030	TMPRSS3	NA	NA	-0.614295	0.879903	NA	NA
rs170918	rs170918	21	44428347	TMPRSS3	0.861949	0.855055	NA	NA	NA	NA
rs1788479	rs1788479	21	44434836	TMPRSS3	0.861949	0.855055	NA	NA	NA	NA
rs1893657	rs1893657	21	42905374	TMPRSS3	0.561724	0.880537	NA	NA	NA	NA
rs2070229	rs2070229	21	42821113	TMPRSS3	NA	NA	0.464245	0.877162	NA	NA
rs2122867	rs2122867	21	44739481	TMPRSS3	NA	NA	0.679332	0.83056	NA	NA
rs2124459	rs2124459	21	44475714	TMPRSS3	NA	NA	-0.594968	0.746449	NA	NA
rs220126	rs220126	21	43531008	TMPRSS3	-0.674862	0.805451	NA	NA	NA	NA
rs220128	rs220128	21	43531553	TMPRSS3	-0.806295	0.86939	NA	NA	NA	NA
rs220147	rs220147	21	43539523	TMPRSS3	NA	NA	0.622382	0.795109	NA	NA
rs220148	rs220148	21	43540047	TMPRSS3	NA	NA	-0.647428	0.800866	NA	NA
rs220198	rs220198	21	43438674	TMPRSS3	NA	NA	-0.732537	0.841605	NA	NA
rs220215	NA	21	43440257	TMPRSS3	NA	NA	-0.572653	0.774397	NA	NA
rs225320	rs225320	21	43815876	TMPRSS3	NA	NA	-0.577066	0.795699	NA	NA
rs2277795	rs2277795	21	43327117	TMPRSS3	-0.562997	0.874637	NA	NA	NA	NA
rs228026	rs228026	21	44066739	TMPRSS3	NA	NA	0.795403	0.815415	NA	NA
rs2838078	rs2838078	21	43061285	TMPRSS3	NA	NA	0.507078	0.875141	NA	NA
rs2839393	rs2839393	21	43255727	TMPRSS3	0.671722	0.796269	NA	NA	NA	NA
rs2839417	rs2839417	21	43319737	TMPRSS3	0.737646	0.833235	NA	NA	NA	NA
rs2839426	rs2839426	21	43393669	TMPRSS3	NA	NA	-0.688863	0.811391	NA	NA
rs2839449	rs2839449	21	43459991	TMPRSS3	0.969477	0.881085	NA	NA	NA	NA
rs2839461	rs2839461	21	43501351	TMPRSS3	0.667019	0.874251	NA	NA	NA	NA
rs2839464	rs2839464	21	43510514	TMPRSS3	NA	NA	-0.536987	0.825759	NA	NA
rs2839557	rs2839557	21	43990798	TMPRSS3	NA	NA	0.637311	0.81005	NA	NA
rs28620358	rs28620358	21	43045398	TMPRSS3	NA	NA	-0.642086	0.877136	NA	NA
rs28653693	rs28653693	21	43794775	TMPRSS3	NA	NA	-0.852554	0.862781	NA	NA
rs28787739	rs28787739	21	42943112	TMPRSS3	0.949822	0.680127	NA	NA	NA	NA
rs35171037	rs35171037	21	43529078	TMPRSS3	1.08745	0.163125	NA	NA	NA	NA
rs3746897	rs3746897	21	43259483	TMPRSS3	0.75328	0.660875	NA	NA	NA	NA
rs376029	rs376029	21	43322866	TMPRSS3	0.534005	0.863188	NA	NA	NA	NA
rs444435	rs444435	21	44022793	TMPRSS3	NA	NA	0.534743	0.821114	NA	NA
rs462471	rs462471	21	42836476	TMPRSS3	0.671934	0.840864	NA	NA	NA	NA
rs4643630	rs4643630	21	43056530	TMPRSS3	-0.646936	0.866888	NA	NA	NA	NA
rs468105	rs468105	21	42806167	TMPRSS3	NA	NA	-0.602902	0.835211	NA	NA
rs4920098	rs4920098	21	43256252	TMPRSS3	0.712309	0.74082	NA	NA	NA	NA
rs4920116	rs4920116	21	43939700	TMPRSS3	0.581561	0.859056	NA	NA	NA	NA
rs4920118	rs4920118	21	43319984	TMPRSS3	NA	NA	0.841155	0.846243	NA	NA
rs502993	rs502993	21	44730990	TMPRSS3	NA	NA	-0.563511	0.864602	NA	NA
rs564352	rs564352	21	44749141	TMPRSS3	NA	NA	0.479265	0.873465	NA	NA
rs57377108	rs57377108	21	44192136	TMPRSS3	-0.883061	0.793901	NA	NA	NA	NA
rs62215422	rs62215422	21	44138012	TMPRSS3	-0.837901	0.872668	NA	NA	NA	NA
rs6586230	rs6586230	21	43141441	TMPRSS3	NA	NA	-0.590678	0.830793	NA	NA
rs6586242	rs6586242	21	43029218	TMPRSS3	-0.970454	0.878659	NA	NA	NA	NA
rs6586282	rs6586282	21	44478497	TMPRSS3	NA	NA	0.525667	0.87805	NA	NA
rs6586336	rs6586336	21	43328071	TMPRSS3	NA	NA	-0.536546	0.856679	NA	NA
rs693386	rs693386	21	43408035	TMPRSS3	NA	NA	0.509766	0.862005	NA	NA
rs7278485	rs7278485	21	43504228	TMPRSS3	-0.784397	0.857283	-0.697884	0.846072	NA	NA
rs7282997	rs7282997	21	43059884	TMPRSS3	NA	NA	0.663443	0.863082	NA	NA
rs7283940	rs7283940	21	43325145	TMPRSS3	0.885799	0.84451	NA	NA	NA	NA
rs73229505	rs73229505	21	44015593	TMPRSS3	0.926195	0.840323	NA	NA	NA	NA
rs73371665	rs73371665	21	43192788	TMPRSS3	1.66849	0.716923	NA	NA	NA	NA
rs73905531	rs73905531	21	43496090	TMPRSS3	0.843683	0.847775	NA	NA	NA	NA
rs73905532	rs73905532	21	43496111	TMPRSS3	0.839826	0.879068	NA	NA	NA	NA
rs78494579	rs78494579	21	43460247	TMPRSS3	-0.94562	0.777729	NA	NA	NA	NA
rs78731524	NA	21	44778485	TMPRSS3	1.12006	0.840976	NA	NA	NA	NA
rs80207674	rs80207674	21	42918322	TMPRSS3	NA	NA	-0.67173	0.839777	NA	NA
rs871546	rs871546	21	43413553	TMPRSS3	NA	NA	0.790277	0.76056	NA	NA
rs915848	rs915848	21	44053466	TMPRSS3	NA	NA	-0.736034	0.800947	NA	NA
rs9808670	rs9808670	21	44776521	TMPRSS3	NA	NA	-0.584647	0.876535	NA	NA
rs9977018	rs9977018	21	43036969	TMPRSS3	NA	NA	-0.781579	0.817271	NA	NA
rs9984999	rs9984999	21	43433157	TMPRSS3	NA	NA	0.696633	0.598343	NA	NA
JHU_21.44609813	rs11700480	21	44609814	TRAPPC10	NA	NA	-0.0542464	0.809849	NA	NA
JHU_21.44687462	rs202174400	21	44687463	TRAPPC10	NA	NA	0.0519832	0.876235	NA	NA
JHU_21.44698095	NA	21	44698096	TRAPPC10	NA	NA	-0.0722013	0.877162	NA	NA
JHU_21.44701399	NA	21	44701400	TRAPPC10	NA	NA	0.0643027	0.865571	NA	NA
JHU_21.44811949	rs78184889	21	44811950	TRAPPC10	NA	NA	-0.0914446	0.875704	NA	NA
JHU_21.44888109	rs377028885	21	44888110	TRAPPC10	NA	NA	0.122366	0.781745	NA	NA
JHU_21.45381481	NA	21	45381482	TRAPPC10	-0.0985221	0.86939	NA	NA	NA	NA
JHU_21.45962864	rs233321	21	45962865	TRAPPC10	NA	NA	0.0533168	0.880147	NA	NA
JHU_21.46019033	rs2742067	21	46019034	TRAPPC10	0.0667038	0.840855	NA	NA	NA	NA
JHU_21.46154130	rs111901451	21	46154131	TRAPPC10	NA	NA	-0.0866776	0.822796	NA	NA
JHU_21.46319922	rs12627394	21	46319923	TRAPPC10	NA	NA	-0.0961921	0.65312	NA	NA
JHU_21.46349353	rs78421181	21	46349354	TRAPPC10	NA	NA	0.10604	0.777403	NA	NA
JHU_21.46441417	rs73380555	21	46441418	TRAPPC10	-0.0754724	0.879623	-0.0612228	0.872233	NA	NA
rs10084596	rs10084596	21	44744540	TRAPPC10	-0.0906126	0.795368	NA	NA	NA	NA
rs11701589	rs11701589	21	46404727	TRAPPC10	NA	NA	-0.0887018	0.835166	NA	NA
rs17004723	rs17004723	21	46379238	TRAPPC10	NA	NA	0.10927	0.627826	NA	NA
rs2013275	rs2013275	21	46334472	TRAPPC10	NA	NA	0.059896	0.781108	NA	NA
rs235289	rs235289	21	46141787	TRAPPC10	-0.116125	0.867549	NA	NA	NA	NA
rs2838302	NA	21	44839153	TRAPPC10	0.0639909	0.815539	NA	NA	NA	NA
rs2838443	NA	21	45359808	TRAPPC10	-0.121436	0.838152	NA	NA	NA	NA
rs2838551	rs2838551	21	45764397	TRAPPC10	NA	NA	0.0714141	0.745249	NA	NA
rs2838670	rs2838670	21	46176907	TRAPPC10	NA	NA	-0.0765021	0.785694	NA	NA
rs2838733	rs2838733	21	46323731	TRAPPC10	NA	NA	0.0549592	0.811622	NA	NA
rs2839654	rs2839654	21	44628741	TRAPPC10	NA	NA	-0.0612171	0.863091	NA	NA
rs28453926	rs28453926	21	44629718	TRAPPC10	NA	NA	-0.0639858	0.851402	NA	NA
rs411254	rs411254	21	46032094	TRAPPC10	NA	NA	0.0610093	0.87565	NA	NA
rs412431	rs412431	21	46512506	TRAPPC10	NA	NA	-0.0716409	0.876605	NA	NA
rs4818710	rs4818710	21	45756344	TRAPPC10	-0.0647409	0.873039	-0.0720288	0.633718	NA	NA
rs4818726	rs4818726	21	44823513	TRAPPC10	NA	NA	0.0804966	0.675354	NA	NA
rs4818740	NA	21	46313141	TRAPPC10	NA	NA	0.0592233	0.880629	NA	NA
rs4818751	NA	21	46440385	TRAPPC10	NA	NA	0.0681017	0.850432	NA	NA
rs4818971	rs4818971	21	46176796	TRAPPC10	0.124364	0.272951	NA	NA	NA	NA
rs4818975	rs4818975	21	46191256	TRAPPC10	NA	NA	-0.0547012	0.864418	NA	NA
rs4920051	rs4920051	21	44564715	TRAPPC10	NA	NA	-0.0569917	0.869312	NA	NA
rs56308618	rs56308618	21	44757792	TRAPPC10	-0.0606412	0.879498	NA	NA	NA	NA
rs62214491	rs62214491	21	46353597	TRAPPC10	NA	NA	-0.0910924	0.855483	NA	NA
rs690499	rs690499	21	46263407	TRAPPC10	NA	NA	0.0731799	0.863322	NA	NA
rs7281454	rs7281454	21	45653759	TRAPPC10	-0.0729444	0.880795	NA	NA	NA	NA
rs7282403	rs7282403	21	45512276	TRAPPC10	-0.14583	0.801735	NA	NA	NA	NA
rs729895	rs729895	21	46515421	TRAPPC10	NA	NA	0.0473152	0.868307	NA	NA
rs760457	rs760457	21	46329312	TRAPPC10	0.0673817	0.794249	NA	NA	NA	NA
rs762426	rs762426	21	45787250	TRAPPC10	-0.0712929	0.842134	NA	NA	NA	NA
rs77809795	rs77809795	21	44587470	TRAPPC10	NA	NA	-0.0762468	0.84265	NA	NA
rs8127377	rs8127377	21	44582440	TRAPPC10	NA	NA	0.114735	0.845146	NA	NA
rs8128639	rs8128639	21	45175571	TRAPPC10	NA	NA	-0.0485534	0.878911	NA	NA
rs8130681	rs8130681	21	44774853	TRAPPC10	NA	NA	0.12095	0.608209	NA	NA
rs8133277	rs8133277	21	45697834	TRAPPC10	-0.0978594	0.857928	NA	NA	NA	NA
rs86133	rs86133	21	44750200	TRAPPC10	0.0754207	0.704548	0.0554509	0.760321	NA	NA
rs885656	rs885656	21	46181644	TRAPPC10	NA	NA	-0.0769396	0.573782	NA	NA
rs915877	rs915877	21	45502844	TRAPPC10	-0.14583	0.801735	NA	NA	NA	NA
rs9808658	rs9808658	21	46180860	TRAPPC10	NA	NA	0.0927724	0.155794	NA	NA
rs9979636	rs9979636	21	46457362	TRAPPC10	NA	NA	-0.0471122	0.862781	NA	NA
rs9982220	rs9982220	21	45787759	TRAPPC10	-0.105542	0.83388	NA	NA	NA	NA
rs9983964	rs9983964	21	46013499	TRAPPC10	-0.0694814	0.881254	NA	NA	NA	NA
JHU_21.44775277	rs9981625	21	44775278	TRPM2	0.449383	0.619704	0.256739	0.833017	NA	NA
JHU_21.44777285	rs73909432	21	44777286	TRPM2	NA	NA	-0.245727	0.859062	NA	NA
JHU_21.44782470	rs112510424	21	44782471	TRPM2	NA	NA	-0.256541	0.869543	NA	NA
JHU_21.44797176	rs199692742	21	44797177	TRPM2	NA	NA	0.411885	0.847159	NA	NA
JHU_21.45016784	NA	21	45016785	TRPM2	NA	NA	-0.29191	0.856955	NA	NA
JHU_21.45087810	rs111290090	21	45087811	TRPM2	NA	NA	-0.195953	0.822836	NA	NA
JHU_21.45099106	NA	21	45099107	TRPM2	NA	NA	-0.184434	0.854794	NA	NA
JHU_21.45235404	rs115712254	21	45235405	TRPM2	NA	NA	-0.264071	0.854324	NA	NA
JHU_21.45358922	rs116116961	21	45358923	TRPM2	NA	NA	0.457457	0.810635	NA	NA
JHU_21.45379972	rs57564710	21	45379973	TRPM2	0.412669	0.873543	NA	NA	NA	NA
JHU_21.45391159	rs146030249	21	45391160	TRPM2	0.652163	0.754833	0.423171	0.831714	NA	NA
JHU_21.45395119	rs9981726	21	45395120	TRPM2	NA	NA	0.223531	0.847815	NA	NA
JHU_21.45400172	NA	21	45400173	TRPM2	NA	NA	-0.1912	0.873394	NA	NA
JHU_21.45493863	rs3216366	21	45493864	TRPM2	NA	NA	0.268159	0.674865	NA	NA
JHU_21.45500759	rs13052277	21	45500760	TRPM2	-0.268287	0.861781	-0.18868	0.878223	NA	NA
JHU_21.45526570	rs2850152	21	45526571	TRPM2	-0.268287	0.861781	-0.18868	0.878223	NA	NA
JHU_21.45605999	NA	21	45606000	TRPM2	0.365175	0.832314	NA	NA	NA	NA
JHU_21.45627277	rs56228530	21	45627278	TRPM2	NA	NA	0.30462	0.844558	NA	NA
JHU_21.45670882	rs145558174	21	45670883	TRPM2	NA	NA	-0.359327	0.57861	NA	NA
JHU_21.45682806	rs149216252	21	45682807	TRPM2	0.606109	0.0912726	0.304371	0.718185	NA	NA
JHU_21.45716134	NA	21	45716135	TRPM2	-0.279823	0.86069	NA	NA	NA	NA
JHU_21.45847117	rs45527141	21	45847118	TRPM2	-0.658162	0.682026	NA	NA	NA	NA
JHU_21.45952552	rs116004561	21	45952553	TRPM2	NA	NA	-0.311963	0.866779	NA	NA
JHU_21.45968638	rs114919654	21	45968639	TRPM2	NA	NA	-0.446025	0.748732	NA	NA
JHU_21.45993665	NA	21	45993666	TRPM2	-0.472627	0.859056	NA	NA	NA	NA
JHU_21.46124754	NA	21	46124755	TRPM2	NA	NA	0.191816	0.868227	NA	NA
JHU_21.46213521	rs9981344	21	46213522	TRPM2	0.343225	0.778616	0.298806	0.599093	NA	NA
JHU_21.46319964	rs12627407	21	46319965	TRPM2	NA	NA	-0.313266	0.669339	NA	NA
JHU_21.46556624	rs56362279	21	46556625	TRPM2	-0.246152	0.880902	NA	NA	NA	NA
JHU_21.46854116	NA	21	46854117	TRPM2	0.414808	0.792443	NA	NA	NA	NA
exm2272988	rs2847231	21	45735995	TRPM2	0.296336	0.811165	0.250602	0.702685	NA	NA
rs10154235	rs10154235	21	45309089	TRPM2	NA	NA	-0.188869	0.876723	NA	NA
rs1057037	rs1057037	21	45733867	TRPM2	NA	NA	0.412985	0.644297	NA	NA
rs1058694	rs1058694	21	45404120	TRPM2	NA	NA	0.227154	0.820284	NA	NA
rs1131999	NA	21	45506819	TRPM2	-0.268287	0.861781	-0.18868	0.878223	NA	NA
rs1141	rs1141	21	46221167	TRPM2	NA	NA	-0.239283	0.872842	NA	NA
rs115544043	rs115544043	21	45313551	TRPM2	NA	NA	-0.331108	0.783588	NA	NA
rs11702506	rs11702506	21	45578954	TRPM2	-0.308672	0.832413	-0.292085	0.616659	NA	NA
rs12627745	rs12627745	21	46797389	TRPM2	0.336295	0.834357	NA	NA	NA	NA
rs1296489	rs1296489	21	46124881	TRPM2	NA	NA	0.190757	0.870358	NA	NA
rs1454650	rs1454650	21	45012353	TRPM2	NA	NA	-0.235354	0.857702	NA	NA
rs17004695	rs17004695	21	46130596	TRPM2	NA	NA	-0.24907	0.879903	NA	NA
rs1785437	rs1785437	21	45821794	TRPM2	-0.314484	0.806022	-0.273378	0.65611	NA	NA
rs2020945	rs2020945	21	45528919	TRPM2	-0.270356	0.859953	NA	NA	NA	NA
rs2026880	rs2026880	21	45665330	TRPM2	NA	NA	-0.186031	0.877569	NA	NA
rs2070556	NA	21	45654725	TRPM2	NA	NA	0.238739	0.848486	NA	NA
rs2071152	rs2071152	21	45503121	TRPM2	-0.248627	0.87968	NA	NA	NA	NA
rs2105662	rs2105662	21	45697755	TRPM2	-0.371008	0.742724	-0.395145	0.140486	NA	NA
rs2245462	rs2245462	21	45499171	TRPM2	-0.268287	0.861781	-0.18868	0.878223	NA	NA
rs2255828	rs2255828	21	45491915	TRPM2	NA	NA	-0.234347	0.798425	NA	NA
rs2256817	NA	21	45715386	TRPM2	0.346399	0.869942	NA	NA	NA	NA
rs2329711	rs2329711	21	45636387	TRPM2	-0.259606	0.857372	-0.275574	0.547392	NA	NA
rs2329940	rs2329940	21	46320849	TRPM2	0.4007	0.798435	NA	NA	NA	NA
rs2838456	rs2838456	21	45396968	TRPM2	NA	NA	0.214572	0.84003	NA	NA
rs2838460	rs2838460	21	45398853	TRPM2	NA	NA	0.223531	0.847815	NA	NA
rs2838511	rs2838511	21	45589980	TRPM2	-0.270356	0.859953	NA	NA	NA	NA
rs2838527	rs2838527	21	45633226	TRPM2	NA	NA	0.236744	0.717958	NA	NA
rs2838534	rs2838534	21	45673649	TRPM2	-0.339787	0.786314	-0.217072	0.85652	NA	NA
rs2838551	rs2838551	21	45764397	TRPM2	NA	NA	0.237593	0.846072	NA	NA
rs2838552	rs2838552	21	45764434	TRPM2	-0.399817	0.634048	-0.342504	0.370719	NA	NA
rs2838677	rs2838677	21	46189767	TRPM2	0.355058	0.755251	NA	NA	NA	NA
rs2838681	rs2838681	21	46200581	TRPM2	0.39358	0.755188	0.302823	0.715131	NA	NA
rs2838760	rs2838760	21	46481505	TRPM2	-0.268077	0.817468	NA	NA	NA	NA
rs2838872	rs2838872	21	46728544	TRPM2	0.251474	0.867203	NA	NA	NA	NA
rs2838922	rs2838922	21	46846015	TRPM2	-0.263019	0.869895	NA	NA	NA	NA
rs374817401	rs374817401	21	45968739	TRPM2	NA	NA	0.212718	0.835564	NA	NA
rs3788096	rs3788096	21	45393080	TRPM2	-0.364364	0.779655	-0.343566	0.466045	NA	NA
rs3788146	rs3788146	21	46329620	TRPM2	NA	NA	-0.21637	0.856594	NA	NA
rs41277548	rs41277548	21	45709395	TRPM2	NA	NA	-0.221722	0.820506	NA	NA
rs4818710	rs4818710	21	45756344	TRPM2	-0.319717	0.807526	-0.257306	0.744023	NA	NA
rs4818744	rs4818744	21	46360486	TRPM2	0.236141	0.872172	0.240709	0.666123	NA	NA
rs4818975	rs4818975	21	46191256	TRPM2	-0.324777	0.821683	-0.209084	0.874341	NA	NA
rs4819095	rs4819095	21	46817380	TRPM2	NA	NA	0.268924	0.84207	NA	NA
rs56724325	rs56724325	21	46709555	TRPM2	NA	NA	0.188018	0.867668	NA	NA
rs57125046	rs57125046	21	45759689	TRPM2	0.425182	0.739466	NA	NA	NA	NA
rs6518345	rs6518345	21	45477100	TRPM2	NA	NA	-0.20607	0.869989	NA	NA
rs660385	rs660385	21	46178687	TRPM2	NA	NA	-0.307415	0.788665	NA	NA
rs674696	NA	21	46179598	TRPM2	NA	NA	-0.229808	0.765339	NA	NA
rs690499	rs690499	21	46263407	TRPM2	0.453126	0.796458	NA	NA	NA	NA
rs7278317	rs7278317	21	45369998	TRPM2	NA	NA	-0.201058	0.808225	NA	NA
rs73377651	rs73377651	21	45882532	TRPM2	0.507729	0.853253	NA	NA	NA	NA
rs7435	rs7435	21	45404338	TRPM2	NA	NA	0.260566	0.647456	NA	NA
rs74483637	rs74483637	21	46702893	TRPM2	NA	NA	0.336395	0.856559	NA	NA
rs760426	rs760426	21	45715814	TRPM2	NA	NA	-0.187706	0.87387	NA	NA
rs762424	rs762424	21	45679230	TRPM2	0.433811	0.197165	0.27688	0.469749	NA	NA
rs79648161	NA	21	45667663	TRPM2	-0.263589	0.833288	-0.319896	0.167383	NA	NA
rs8128765	rs8128765	21	45632427	TRPM2	-0.376921	0.610086	-0.28236	0.583987	NA	NA
rs8130070	rs8130070	21	45699320	TRPM2	0.22876	0.874278	NA	NA	NA	NA
rs8645	rs8645	21	46226566	TRPM2	-0.24353	0.854782	-0.189998	0.833202	NA	NA
rs915774	rs915774	21	45575717	TRPM2	-0.270356	0.859953	NA	NA	NA	NA
rs9306127	rs9306127	21	46816423	TRPM2	NA	NA	-0.25713	0.844558	NA	NA
rs968447	NA	21	45675544	TRPM2	0.309644	0.801426	0.23593	0.779595	NA	NA
rs991340	rs991340	21	46350779	TRPM2	0.235532	0.878729	NA	NA	NA	NA
rs9974809	rs9974809	21	45630480	TRPM2	-0.266184	0.839519	-0.178803	0.875117	NA	NA
rs9974857	rs9974857	21	45467448	TRPM2	NA	NA	0.181393	0.875961	NA	NA
rs9975457	NA	21	45666623	TRPM2	0.424181	0.85411	0.357508	0.788114	NA	NA
rs9979005	rs9979005	21	46124563	TRPM2	NA	NA	0.190757	0.870358	NA	NA
rs9979636	rs9979636	21	46457362	TRPM2	-0.234545	0.881051	-0.179501	0.873563	NA	NA
rs9980531	rs9980531	21	46859717	TRPM2	0.425572	0.771786	NA	NA	NA	NA
rs9983471	rs9983471	21	45687212	TRPM2	0.369669	0.603237	0.306542	0.386703	NA	NA
rs9983964	rs9983964	21	46013499	TRPM2	NA	NA	-0.309451	0.653146	NA	NA
rs9984235	rs9984235	21	46852259	TRPM2	0.24999	0.871886	NA	NA	NA	NA
JHU_21.37842524	rs146039768	21	37842525	TTC3	NA	NA	0.173776	0.852889	NA	NA
JHU_21.38245428	NA	21	38245429	TTC3	NA	NA	-0.130835	0.829428	NA	NA
JHU_21.38463108	rs374398555	21	38463109	TTC3	NA	NA	0.118811	0.69995	NA	NA
JHU_21.38528342	rs66503059	21	38528343	TTC3	NA	NA	0.104281	0.797424	NA	NA
JHU_21.38542748	rs55992706	21	38542749	TTC3	NA	NA	0.106477	0.79555	NA	NA
JHU_21.38542764	rs56268364	21	38542765	TTC3	NA	NA	0.106477	0.79555	NA	NA
JHU_21.38551984	rs13046581	21	38551985	TTC3	NA	NA	0.099252	0.832495	NA	NA
JHU_21.38987542	rs201111883	21	38987543	TTC3	NA	NA	-0.196719	0.816365	NA	NA
JHU_21.39031631	rs2835879	21	39031632	TTC3	0.142817	0.852476	NA	NA	NA	NA
JHU_21.39050429	rs145990317	21	39050430	TTC3	-0.25003	0.861051	NA	NA	NA	NA
JHU_21.39231833	rs11910790	21	39231834	TTC3	-0.167012	0.78618	NA	NA	NA	NA
JHU_21.39296622	rs2836054	21	39296623	TTC3	0.394123	0.450451	NA	NA	NA	NA
kgp10193070	rs59434413	21	39150999	TTC3	0.179924	0.813977	NA	NA	NA	NA
rs1003719	rs1003719	21	38491095	TTC3	NA	NA	0.118811	0.69995	NA	NA
rs1003721	rs1003721	21	38492657	TTC3	NA	NA	0.157601	0.352761	NA	NA
rs1009778	rs1009778	21	38268859	TTC3	NA	NA	-0.127511	0.870788	NA	NA
rs1015549	rs1015549	21	38448880	TTC3	NA	NA	0.122036	0.688434	NA	NA
rs1034357	rs1034357	21	38571482	TTC3	NA	NA	0.0973599	0.833224	NA	NA
rs1053984	rs1053984	21	38574018	TTC3	NA	NA	0.147715	0.476322	NA	NA
rs11088381	rs11088381	21	38478429	TTC3	NA	NA	0.119267	0.705019	NA	NA
rs112932159	rs112932159	21	39069679	TTC3	-0.311869	0.836732	-0.230624	0.772364	NA	NA
rs1155786	rs1155786	21	38448025	TTC3	NA	NA	0.12058	0.687382	NA	NA
rs13046303	rs13046303	21	38551976	TTC3	0.190409	0.763396	0.179166	0.203382	NA	NA
rs1543749	rs1543749	21	38446621	TTC3	NA	NA	0.122036	0.688434	NA	NA
rs1569307	rs1569307	21	38010650	TTC3	-0.139054	0.838103	NA	NA	NA	NA
rs16997926	rs16997926	21	37899076	TTC3	0.182806	0.620855	0.117619	0.646819	NA	NA
rs1892683	rs1892683	21	39286621	TTC3	0.243438	0.835666	NA	NA	NA	NA
rs219780	NA	21	37833307	TTC3	NA	NA	-0.099112	0.87489	NA	NA
rs2835318	rs2835318	21	37579423	TTC3	-0.143633	0.881033	NA	NA	NA	NA
rs2835338	rs2835338	21	37716157	TTC3	NA	NA	0.111647	0.841994	NA	NA
rs2835369	rs2835369	21	37885287	TTC3	-0.256356	0.826599	NA	NA	NA	NA
rs2835516	rs2835516	21	38243399	TTC3	0.174469	0.688327	NA	NA	NA	NA
rs2835525	rs2835525	21	38264824	TTC3	0.176375	0.733748	NA	NA	NA	NA
rs2835530	rs2835530	21	38277319	TTC3	0.175566	0.758165	NA	NA	NA	NA
rs2835575	rs2835575	21	38455936	TTC3	NA	NA	0.122036	0.688434	NA	NA
rs2835635	rs2749623	21	38528866	TTC3	NA	NA	0.154257	0.402713	NA	NA
rs2835672	rs2835672	21	38581234	TTC3	NA	NA	0.104281	0.797424	NA	NA
rs2835828	rs2835828	21	38977096	TTC3	-0.159467	0.840864	NA	NA	NA	NA
rs2835886	rs2835886	21	39040342	TTC3	-0.145988	0.704937	-0.077826	0.845448	NA	NA
rs2835907	rs2835907	21	39083309	TTC3	0.132398	0.871883	NA	NA	NA	NA
rs2835931	rs2835931	21	39121648	TTC3	NA	NA	0.125538	0.760497	NA	NA
rs2836058	rs2836058	21	39317763	TTC3	0.397969	0.492552	NA	NA	NA	NA
rs2845810	NA	21	38284097	TTC3	-0.275437	0.881709	-0.230885	0.780975	NA	NA
rs3787732	rs3787732	21	37622498	TTC3	NA	NA	-0.10948	0.740578	NA	NA
rs439888	rs439888	21	37920907	TTC3	NA	NA	-0.124676	0.828581	NA	NA
rs4816539	rs4816539	21	37895398	TTC3	NA	NA	-0.160397	0.191212	NA	NA
rs4817787	rs4817787	21	37609025	TTC3	0.23716	0.601916	NA	NA	NA	NA
rs4817901	rs4817901	21	39254973	TTC3	0.166312	0.844005	0.127829	0.762611	NA	NA
rs56866008	rs56866008	21	37843804	TTC3	NA	NA	0.165608	0.868024	NA	NA
rs58865958	rs58865958	21	37868124	TTC3	-0.137158	0.866715	NA	NA	NA	NA
rs62232378	rs62232378	21	37646740	TTC3	0.301538	0.78149	NA	NA	NA	NA
rs7280538	rs7280538	21	39114093	TTC3	NA	NA	0.0933689	0.869513	NA	NA
rs73200245	rs73200245	21	38444881	TTC3	NA	NA	-0.112347	0.734019	NA	NA
rs73204270	rs73204270	21	37859210	TTC3	NA	NA	-0.200534	0.473944	NA	NA
rs73414192	rs73414192	21	39077983	TTC3	-0.227404	0.863522	NA	NA	NA	NA
rs7354757	rs7354757	21	37695677	TTC3	NA	NA	-0.0784216	0.864949	NA	NA
rs73902525	rs73902525	21	37828872	TTC3	-0.284998	0.878535	NA	NA	NA	NA
rs73902529	rs73902529	21	37840548	TTC3	-0.288559	0.860443	NA	NA	NA	NA
rs73904771	rs73904771	21	38310800	TTC3	-0.237533	0.873709	NA	NA	NA	NA
rs743426	rs743426	21	37905459	TTC3	-0.133092	0.823841	-0.0968451	0.763975	NA	NA
rs748088	rs748088	21	39398850	TTC3	NA	NA	0.0819933	0.873054	NA	NA
rs767998	rs767998	21	38525652	TTC3	NA	NA	0.119848	0.715683	NA	NA
rs79265876	rs79265876	21	39107197	TTC3	NA	NA	0.183036	0.817271	NA	NA
rs80029376	rs80029376	21	37916288	TTC3	-0.320276	0.83961	NA	NA	NA	NA
rs8130132	rs8130132	21	39574665	TTC3	0.17772	0.863274	NA	NA	NA	NA
rs9977822	rs9977822	21	38074006	TTC3	NA	NA	0.193972	0.837336	NA	NA
rs9982	NA	21	38574680	TTC3	NA	NA	0.141532	0.561858	NA	NA
JHU_21.43776178	rs691587	21	43776179	U2AF1	NA	NA	0.188373	0.817708	NA	NA
JHU_21.43870803	NA	21	43870804	U2AF1	-0.334176	0.748045	NA	NA	NA	NA
JHU_21.43992914	NA	21	43992915	U2AF1	NA	NA	0.263135	0.768744	NA	NA
JHU_21.44218115	NA	21	44218116	U2AF1	0.214171	0.804886	NA	NA	NA	NA
JHU_21.44260491	rs9981786	21	44260492	U2AF1	NA	NA	0.224523	0.87054	NA	NA
JHU_21.44319388	rs7275306	21	44319389	U2AF1	NA	NA	0.141222	0.860588	NA	NA
JHU_21.44391021	rs62217656	21	44391022	U2AF1	0.238468	0.83447	NA	NA	NA	NA
JHU_21.44413768	NA	21	44413769	U2AF1	0.294619	0.832657	0.221158	0.850802	NA	NA
JHU_21.44422519	rs9984050	21	44422520	U2AF1	0.284939	0.788082	0.214874	0.80676	NA	NA
JHU_21.44520034	rs113630919	21	44520035	U2AF1	0.233469	0.740139	0.209835	0.567437	NA	NA
JHU_21.44565275	rs76797574	21	44565276	U2AF1	0.265805	0.808977	0.324903	0.170998	NA	NA
JHU_21.44593826	rs113884863	21	44593827	U2AF1	0.366601	0.838103	0.301047	0.814238	NA	NA
JHU_21.44598309	rs111715865	21	44598310	U2AF1	NA	NA	-0.255877	0.485871	NA	NA
JHU_21.44609813	rs11700480	21	44609814	U2AF1	NA	NA	-0.169317	0.734627	NA	NA
JHU_21.44697329	rs373507198	21	44697330	U2AF1	0.2013	0.85695	NA	NA	NA	NA
JHU_21.44697365	rs376611692	21	44697366	U2AF1	0.214973	0.775517	0.175304	0.740474	NA	NA
JHU_21.44698095	NA	21	44698096	U2AF1	-0.257495	0.874217	NA	NA	NA	NA
JHU_21.44698807	rs116310330	21	44698808	U2AF1	0.152318	0.873857	NA	NA	NA	NA
JHU_21.44701542	rs117861822	21	44701543	U2AF1	0.179817	0.860404	NA	NA	NA	NA
JHU_21.44708348	rs200513429	21	44708349	U2AF1	NA	NA	0.130754	0.875141	NA	NA
JHU_21.44744733	rs149787362	21	44744734	U2AF1	NA	NA	-0.208683	0.793947	NA	NA
JHU_21.44755834	NA	21	44755835	U2AF1	NA	NA	0.18631	0.817708	NA	NA
JHU_21.45235404	rs115712254	21	45235405	U2AF1	NA	NA	-0.209212	0.798173	NA	NA
JHU_21.45379972	rs57564710	21	45379973	U2AF1	NA	NA	0.214879	0.877351	NA	NA
JHU_21.45381481	NA	21	45381482	U2AF1	-0.28633	0.855091	NA	NA	NA	NA
JHU_21.45391159	rs146030249	21	45391160	U2AF1	0.379713	0.835628	NA	NA	NA	NA
rs10788646	rs10788646	21	43705330	U2AF1	NA	NA	0.151637	0.856029	NA	NA
rs10887973	rs10887973	21	43806193	U2AF1	NA	NA	0.14977	0.86286	NA	NA
rs113203	rs113203	21	43530399	U2AF1	0.160429	0.86829	NA	NA	NA	NA
rs113321531	NA	21	43738581	U2AF1	NA	NA	-0.270393	0.847623	NA	NA
rs115544043	rs115544043	21	45313551	U2AF1	NA	NA	-0.287533	0.565224	NA	NA
rs116954936	rs116954936	21	44698173	U2AF1	NA	NA	-0.138611	0.868597	NA	NA
rs11701048	rs11701048	21	44491425	U2AF1	NA	NA	0.179787	0.837402	NA	NA
rs12482221	rs12482221	21	44512286	U2AF1	-0.449665	1.10147e-05	-0.414764	1.41702e-09	-0.026916	0.999629
rs13051288	rs13051288	21	44311717	U2AF1	0.395398	0.715296	0.253707	0.843992	NA	NA
rs143774544	rs143774544	21	44702920	U2AF1	0.157825	0.871423	NA	NA	NA	NA
rs1571741	rs1571741	21	44433681	U2AF1	NA	NA	0.160042	0.676339	NA	NA
rs1788471	NA	21	44408176	U2AF1	0.284939	0.788082	0.214874	0.80676	NA	NA
rs1789956	rs1789956	21	44519655	U2AF1	NA	NA	0.193775	0.863371	NA	NA
rs201028123	rs201028123	21	44702619	U2AF1	0.157825	0.871423	NA	NA	NA	NA
rs2027745	rs2027745	21	44508020	U2AF1	0.262498	0.539365	0.211912	0.470964	NA	NA
rs2051405	rs2051405	21	44720146	U2AF1	-0.214156	0.831744	NA	NA	NA	NA
rs2071154	NA	21	45507193	U2AF1	-0.173133	0.853475	NA	NA	NA	NA
rs2073430	rs2073430	21	44776374	U2AF1	NA	NA	0.165791	0.863091	NA	NA
rs220111	rs220111	21	43523941	U2AF1	0.22734	0.85602	NA	NA	NA	NA
rs220112	rs220112	21	43525094	U2AF1	0.351308	0.815378	NA	NA	NA	NA
rs220128	rs220128	21	43531553	U2AF1	0.285058	0.779196	NA	NA	NA	NA
rs220129	rs220129	21	43531632	U2AF1	-0.167046	0.865124	NA	NA	NA	NA
rs220312	rs220312	21	43519032	U2AF1	0.289173	0.79924	NA	NA	NA	NA
rs225310	rs225310	21	43793723	U2AF1	0.207221	0.790905	0.187158	0.654388	NA	NA
rs225319	rs225319	21	43815773	U2AF1	0.21584	0.854375	NA	NA	NA	NA
rs225340	rs225340	21	43772947	U2AF1	NA	NA	-0.154195	0.798102	NA	NA
rs2269175	rs2269175	21	44191431	U2AF1	-0.249146	0.684798	NA	NA	NA	NA
rs228037	rs228037	21	44071639	U2AF1	0.204208	0.831454	NA	NA	NA	NA
rs234750	rs234750	21	44394054	U2AF1	0.284939	0.788082	0.214874	0.80676	NA	NA
rs2838254	NA	21	44736315	U2AF1	0.211641	0.874977	NA	NA	NA	NA
rs2838267	rs2838267	21	44757860	U2AF1	0.204082	0.840624	0.190737	0.732272	NA	NA
rs2838446	rs2838446	21	45367152	U2AF1	NA	NA	0.142358	0.839934	NA	NA
rs2839584	rs2839584	21	44236622	U2AF1	0.318731	0.666814	NA	NA	NA	NA
rs2839616	rs2839616	21	44425399	U2AF1	0.176403	0.861823	0.197225	0.58336	NA	NA
rs2839619	rs2839619	21	44436177	U2AF1	NA	NA	0.167237	0.605868	NA	NA
rs2839625	rs2839625	21	44447347	U2AF1	0.181811	0.84832	0.177985	0.704351	NA	NA
rs2839634	rs2839634	21	44515685	U2AF1	0.450163	1.30281e-06	0.379329	3.97564e-08	0.0694035	0.999629
rs2850147	rs2850147	21	44508718	U2AF1	0.365544	0.065398	0.250952	0.262932	NA	NA
rs28626668	rs28626668	21	44573955	U2AF1	NA	NA	-0.224245	0.877162	NA	NA
rs3737434	rs3737434	21	44437142	U2AF1	NA	NA	-0.129883	0.865861	NA	NA
rs3788096	rs3788096	21	45393080	U2AF1	NA	NA	-0.168069	0.844558	NA	NA
rs4819351	rs4819351	21	45361044	U2AF1	0.1727	0.836651	NA	NA	NA	NA
rs4920156	rs4920156	21	44219599	U2AF1	0.212922	0.807686	NA	NA	NA	NA
rs57065442	rs57065442	21	44548800	U2AF1	0.32638	0.7446	0.359639	0.187705	NA	NA
rs586330	rs586330	21	44754437	U2AF1	NA	NA	-0.200629	0.861524	NA	NA
rs59809464	rs59809464	21	43522469	U2AF1	-0.381909	0.754814	-0.297536	0.758549	NA	NA
rs6586282	rs6586282	21	44478497	U2AF1	NA	NA	0.172574	0.779191	NA	NA
rs6586351	rs6586351	21	44239062	U2AF1	0.187684	0.846705	NA	NA	NA	NA
rs7276206	rs7276206	21	44536738	U2AF1	0.247736	0.715616	0.178864	0.779911	NA	NA
rs7276320	rs7276320	21	44269588	U2AF1	-0.210866	0.695767	-0.134627	0.839398	NA	NA
rs7278317	rs7278317	21	45369998	U2AF1	NA	NA	-0.158688	0.736097	NA	NA
rs7279872	rs7279872	21	44217494	U2AF1	0.165122	0.861049	NA	NA	NA	NA
rs7281655	rs7281655	21	44269743	U2AF1	-0.195562	0.789869	NA	NA	NA	NA
rs73374287	rs73374287	21	44579936	U2AF1	NA	NA	-0.153855	0.763975	NA	NA
rs73909110	rs73909110	21	45426400	U2AF1	0.306695	0.796306	NA	NA	NA	NA
rs743453	rs743453	21	44832135	U2AF1	NA	NA	0.154719	0.879548	NA	NA
rs75400474	rs75400474	21	44817154	U2AF1	NA	NA	0.211442	0.878065	NA	NA
rs762393	rs762393	21	44725971	U2AF1	NA	NA	-0.159577	0.87983	NA	NA
rs762395	rs762395	21	44769676	U2AF1	NA	NA	0.185854	0.610116	NA	NA
rs762408	rs762408	21	45223997	U2AF1	NA	NA	-0.13716	0.828613	NA	NA
rs77809795	rs77809795	21	44587470	U2AF1	NA	NA	-0.304978	0.475406	NA	NA
rs78940451	rs78940451	21	44722417	U2AF1	-0.292626	0.821895	NA	NA	NA	NA
rs80263903	NA	21	44035353	U2AF1	NA	NA	0.227816	0.826675	NA	NA
rs8130292	rs8130292	21	44362904	U2AF1	0.207457	0.72888	NA	NA	NA	NA
rs8132110	rs8132110	21	44364737	U2AF1	-0.185361	0.771467	NA	NA	NA	NA
rs879205	rs879205	21	45359008	U2AF1	NA	NA	-0.178979	0.764576	NA	NA
rs9283037	rs9283037	21	44722695	U2AF1	0.189097	0.841124	NA	NA	NA	NA
rs9978277	rs9978277	21	44191859	U2AF1	NA	NA	0.168195	0.764135	NA	NA
rs9984186	rs9984186	21	44767236	U2AF1	NA	NA	-0.158302	0.810728	NA	NA
JHU_21.43075657	rs146529822	21	43075658	UBASH3A	NA	NA	-0.977532	0.87279	NA	NA
JHU_21.43102424	rs7276597	21	43102425	UBASH3A	0.970108	0.872221	NA	NA	NA	NA
JHU_21.43133241	rs58060925	21	43133242	UBASH3A	NA	NA	0.516628	0.877587	NA	NA
JHU_21.43362512	rs3746910	21	43362513	UBASH3A	0.639222	0.806406	NA	NA	NA	NA
JHU_21.43518541	rs115952059	21	43518542	UBASH3A	0.690504	0.87758	NA	NA	NA	NA
JHU_21.43816650	rs79773318	21	43816651	UBASH3A	-0.829671	0.870533	NA	NA	NA	NA
JHU_21.43897865	rs116482462	21	43897866	UBASH3A	0.815339	0.854997	NA	NA	NA	NA
JHU_21.44456372	rs56152260	21	44456373	UBASH3A	NA	NA	0.914734	0.840159	NA	NA
JHU_21.44506900	rs58855102	21	44506901	UBASH3A	0.718104	0.732624	NA	NA	NA	NA
JHU_21.44565707	NA	21	44565708	UBASH3A	-1.09479	0.752911	NA	NA	NA	NA
JHU_21.44569365	rs13052393	21	44569366	UBASH3A	-0.888501	0.822029	NA	NA	NA	NA
JHU_21.44707815	rs200477234	21	44707816	UBASH3A	0.421641	0.864609	0.677009	0.753898	NA	NA
JHU_21.44708086	rs200312337	21	44708087	UBASH3A	NA	NA	0.778481	0.683365	NA	NA
JHU_21.44709274	rs199600005	21	44709275	UBASH3A	NA	NA	0.804416	0.819512	NA	NA
rs1054761	rs1054761	21	43218520	UBASH3A	0.497242	0.874418	NA	NA	NA	NA
rs111644542	rs111644542	21	44792839	UBASH3A	NA	NA	-0.944235	0.784133	NA	NA
rs11203184	rs11203184	21	43526430	UBASH3A	0.577804	0.762438	0.624664	0.85668	NA	NA
rs11203216	rs11203216	21	44187687	UBASH3A	-1.04327	0.726855	-1.62588	0.451559	NA	NA
rs11203218	rs11203218	21	44227015	UBASH3A	0.73437	0.873443	NA	NA	NA	NA
rs115273706	rs115273706	21	43513802	UBASH3A	1.03782	0.830661	NA	NA	NA	NA
rs11701371	rs11701371	21	43523972	UBASH3A	0.91607	0.859479	NA	NA	NA	NA
rs13051772	rs13051772	21	44191487	UBASH3A	-0.489756	0.840855	NA	NA	NA	NA
rs146721442	rs146721442	21	44707758	UBASH3A	-0.541977	0.877205	NA	NA	NA	NA
rs1571737	rs1571737	21	43530671	UBASH3A	0.929615	0.83961	NA	NA	NA	NA
rs170918	rs170918	21	44428347	UBASH3A	NA	NA	0.917794	0.834764	NA	NA
rs1788479	rs1788479	21	44434836	UBASH3A	NA	NA	0.917794	0.834764	NA	NA
rs220128	rs220128	21	43531553	UBASH3A	-0.71697	0.819039	NA	NA	NA	NA
rs220234	NA	21	43454010	UBASH3A	NA	NA	-0.763649	0.87293	NA	NA
rs220256	rs220256	21	43478099	UBASH3A	-0.540288	0.838041	NA	NA	NA	NA
rs220263	rs220263	21	43482161	UBASH3A	-0.455747	0.877821	NA	NA	NA	NA
rs2234718	rs2234718	21	43697195	UBASH3A	NA	NA	0.777085	0.719907	NA	NA
rs234739	rs234739	21	44452838	UBASH3A	NA	NA	0.914734	0.840159	NA	NA
rs2776359	rs2776359	21	43094969	UBASH3A	0.504574	0.824366	NA	NA	NA	NA
rs2838302	NA	21	44839153	UBASH3A	NA	NA	0.65108	0.784774	NA	NA
rs2839393	rs2839393	21	43255727	UBASH3A	0.47106	0.845028	NA	NA	NA	NA
rs2839426	rs2839426	21	43393669	UBASH3A	-0.669707	0.773493	NA	NA	NA	NA
rs2839581	rs2839581	21	44158405	UBASH3A	NA	NA	0.788056	0.861524	NA	NA
rs2849702	rs2849702	21	43094228	UBASH3A	0.483897	0.862451	NA	NA	NA	NA
rs28682938	rs28682938	21	44805132	UBASH3A	0.5543	0.84251	0.899777	0.683761	NA	NA
rs35171037	rs35171037	21	43529078	UBASH3A	0.577804	0.762438	0.624664	0.85668	NA	NA
rs3746899	rs3746899	21	43291071	UBASH3A	0.486496	0.871886	NA	NA	NA	NA
rs380063	NA	21	44466463	UBASH3A	NA	NA	0.620079	0.871086	NA	NA
rs3930584	rs3930584	21	43125707	UBASH3A	NA	NA	-0.716649	0.77407	NA	NA
rs4920078	rs4920078	21	43293050	UBASH3A	0.539238	0.87914	NA	NA	NA	NA
rs4920116	rs4920116	21	43939700	UBASH3A	NA	NA	0.578492	0.865596	NA	NA
rs564352	rs564352	21	44749141	UBASH3A	0.504371	0.812825	NA	NA	NA	NA
rs57377108	rs57377108	21	44192136	UBASH3A	NA	NA	-0.807224	0.843146	NA	NA
rs57567073	rs57567073	21	44057970	UBASH3A	NA	NA	0.788104	0.785513	NA	NA
rs58788126	rs58788126	21	43507189	UBASH3A	-0.561224	0.862114	-0.794589	0.826246	NA	NA
rs59151119	rs59151119	21	44841945	UBASH3A	NA	NA	0.560227	0.868452	NA	NA
rs595587	NA	21	44791238	UBASH3A	-1.04317	0.817267	NA	NA	NA	NA
rs605781	rs605781	21	44734007	UBASH3A	-0.62281	0.863222	NA	NA	NA	NA
rs6586245	rs6586245	21	43054661	UBASH3A	NA	NA	0.816585	0.862096	NA	NA
rs6586345	rs6586345	21	44189948	UBASH3A	-0.499668	0.859904	NA	NA	NA	NA
rs66697473	rs66697473	21	42944124	UBASH3A	-1.16126	0.829215	NA	NA	NA	NA
rs7277616	rs7277616	21	43289206	UBASH3A	0.640438	0.781062	NA	NA	NA	NA
rs7278485	rs7278485	21	43504228	UBASH3A	-0.62302	0.850134	NA	NA	NA	NA
rs7280255	rs7280255	21	43900478	UBASH3A	NA	NA	0.880185	0.79963	NA	NA
rs7280617	rs7280617	21	44700912	UBASH3A	NA	NA	0.697531	0.832035	NA	NA
rs7283743	rs7283743	21	43203188	UBASH3A	NA	NA	0.898432	0.855862	NA	NA
rs73903452	rs73903452	21	43027373	UBASH3A	NA	NA	1.14015	0.876797	NA	NA
rs73905531	rs73905531	21	43496090	UBASH3A	0.607768	0.874217	NA	NA	NA	NA
rs73909406	rs73909406	21	44717779	UBASH3A	NA	NA	0.667662	0.772851	NA	NA
rs76972452	rs76972452	21	43074545	UBASH3A	NA	NA	0.823845	0.834749	NA	NA
rs77951474	rs77951474	21	43074381	UBASH3A	-1.03153	0.816275	NA	NA	NA	NA
rs78940451	rs78940451	21	44722417	UBASH3A	NA	NA	-0.917024	0.864763	NA	NA
rs79071468	rs79071468	21	43472951	UBASH3A	0.793151	0.837765	NA	NA	NA	NA
rs79458703	rs79458703	21	44743222	UBASH3A	NA	NA	-1.11055	0.86294	NA	NA
rs857543	rs857543	21	44800820	UBASH3A	0.593629	0.849133	NA	NA	NA	NA
rs871546	rs871546	21	43413553	UBASH3A	NA	NA	0.795609	0.845477	NA	NA
rs914195	rs914195	21	44596272	UBASH3A	NA	NA	0.590961	0.858801	NA	NA
rs9637288	rs9637288	21	43030424	UBASH3A	0.480972	0.861847	NA	NA	NA	NA
rs9981488	rs9981488	21	44807709	UBASH3A	0.895363	0.784973	NA	NA	NA	NA
rs9984999	rs9984999	21	43433157	UBASH3A	0.517923	0.798414	0.664277	0.798102	NA	NA
JHU_21.45337058	rs73371143	21	45337059	UBE2G2	NA	NA	0.0966219	0.656162	NA	NA
JHU_21.45381481	NA	21	45381482	UBE2G2	NA	NA	-0.140843	0.748732	NA	NA
JHU_21.45607039	NA	21	45607040	UBE2G2	-0.217542	0.64539	NA	NA	NA	NA
JHU_21.45786194	NA	21	45786195	UBE2G2	-0.135395	0.651783	-0.0991513	0.861524	NA	NA
JHU_21.45790621	rs45458601	21	45790622	UBE2G2	-0.178843	0.515162	NA	NA	NA	NA
JHU_21.45853474	NA	21	45853475	UBE2G2	NA	NA	-0.12284	0.814546	NA	NA
JHU_21.45993169	rs9974056	21	45993170	UBE2G2	NA	NA	0.109094	0.80265	NA	NA
JHU_21.45993194	rs9974066	21	45993195	UBE2G2	NA	NA	0.109094	0.80265	NA	NA
JHU_21.46002229	rs61074768	21	46002230	UBE2G2	NA	NA	0.105131	0.833383	NA	NA
JHU_21.46055596	rs73907086	21	46055597	UBE2G2	NA	NA	0.0920449	0.768954	NA	NA
JHU_21.46059535	rs114477753	21	46059536	UBE2G2	0.209233	0.776061	NA	NA	NA	NA
JHU_21.46060262	rs116744293	21	46060263	UBE2G2	0.132042	0.866297	NA	NA	NA	NA
JHU_21.46248093	rs78697086	21	46248094	UBE2G2	NA	NA	-0.0837384	0.877465	NA	NA
JHU_21.46278911	rs8129438	21	46278912	UBE2G2	NA	NA	-0.0831388	0.831622	NA	NA
JHU_21.46319964	rs12627407	21	46319965	UBE2G2	0.0831728	0.874956	NA	NA	NA	NA
JHU_21.46351992	rs114578152	21	46351993	UBE2G2	0.0918609	0.80245	NA	NA	NA	NA
JHU_21.46454458	rs9975397	21	46454459	UBE2G2	-0.0696425	0.874217	NA	NA	NA	NA
JHU_21.46715013	rs73910619	21	46715014	UBE2G2	NA	NA	-0.126684	0.835519	NA	NA
JHU_21.46805830	rs111923493	21	46805831	UBE2G2	NA	NA	-0.160666	0.469892	NA	NA
JHU_21.46822611	NA	21	46822612	UBE2G2	NA	NA	-0.0661613	0.857826	NA	NA
JHU_21.46860637	rs116370322	21	46860638	UBE2G2	0.110352	0.871854	NA	NA	NA	NA
JHU_21.46905210	NA	21	46905211	UBE2G2	0.137846	0.8563	NA	NA	NA	NA
JHU_21.46907673	rs78702907	21	46907674	UBE2G2	-0.135667	0.833123	NA	NA	NA	NA
JHU_21.46953207	NA	21	46953208	UBE2G2	NA	NA	0.0666356	0.880261	NA	NA
exm1578304	NA	21	46057720	UBE2G2	NA	NA	0.0775359	0.86932	NA	NA
exm1579525	NA	21	46910210	UBE2G2	NA	NA	0.0996058	0.818189	NA	NA
kgp13199358	rs61749002	21	46875586	UBE2G2	0.110352	0.871854	NA	NA	NA	NA
rs11089000	rs11089000	21	46820107	UBE2G2	NA	NA	0.119598	0.702387	NA	NA
rs111514662	rs111514662	21	46263232	UBE2G2	NA	NA	-0.129804	0.824597	NA	NA
rs111568987	rs111568987	21	46782587	UBE2G2	NA	NA	0.111348	0.868452	NA	NA
rs11908983	rs11908983	21	45777229	UBE2G2	-0.102581	0.713152	NA	NA	NA	NA
rs12626853	rs12626853	21	46077563	UBE2G2	0.065358	0.872373	NA	NA	NA	NA
rs1888530	NA	21	46936423	UBE2G2	NA	NA	0.0807775	0.812973	NA	NA
rs2032327	rs2032327	21	45617328	UBE2G2	NA	NA	0.0801716	0.876797	NA	NA
rs2236441	rs2236441	21	45755360	UBE2G2	NA	NA	-0.080391	0.82259	NA	NA
rs2838433	rs2838433	21	45333865	UBE2G2	NA	NA	-0.103521	0.860397	NA	NA
rs2838551	rs2838551	21	45764397	UBE2G2	-0.100797	0.776472	NA	NA	NA	NA
rs2838670	rs2838670	21	46176907	UBE2G2	0.0890865	0.88125	NA	NA	NA	NA
rs2838947	rs2838947	21	46910321	UBE2G2	NA	NA	-0.0603494	0.876436	NA	NA
rs2838956	rs2838956	21	46945024	UBE2G2	0.0785645	0.863202	0.0824585	0.843118	NA	NA
rs45544142	rs45544142	21	45786709	UBE2G2	-0.178843	0.515162	NA	NA	NA	NA
rs4819095	rs4819095	21	46817380	UBE2G2	-0.113185	0.773578	NA	NA	NA	NA
rs66916924	rs66916924	21	45756069	UBE2G2	0.130736	0.751502	NA	NA	NA	NA
rs7276722	rs7276722	21	46424652	UBE2G2	NA	NA	0.0787436	0.837473	NA	NA
rs7280236	rs7280236	21	45595060	UBE2G2	NA	NA	0.10629	0.697818	NA	NA
rs73378964	NA	21	46840341	UBE2G2	0.131099	0.857372	NA	NA	NA	NA
rs73379210	rs73379210	21	45944307	UBE2G2	-0.0863221	0.854804	NA	NA	NA	NA
rs74875197	NA	21	46808696	UBE2G2	NA	NA	0.0901609	0.852292	NA	NA
rs8128681	rs8128681	21	47049185	UBE2G2	NA	NA	0.0704451	0.865095	NA	NA
rs933150	rs933150	21	45712588	UBE2G2	0.0728401	0.88242	NA	NA	NA	NA
rs9974857	rs9974857	21	45467448	UBE2G2	-0.0779015	0.819423	NA	NA	NA	NA
rs9984283	rs9984283	21	45388355	UBE2G2	-0.0685832	0.850024	NA	NA	NA	NA
JHU_21.42534898	rs146634387	21	42534899	UMODL1	1.09203	0.830875	NA	NA	NA	NA
JHU_21.42728515	rs114331769	21	42728516	UMODL1	-1.13541	0.788272	NA	NA	NA	NA
JHU_21.42739243	rs76028391	21	42739244	UMODL1	-0.621807	0.87215	NA	NA	NA	NA
JHU_21.43005664	rs76705102	21	43005665	UMODL1	NA	NA	0.769322	0.830478	NA	NA
JHU_21.43121696	rs8129136	21	43121697	UMODL1	NA	NA	-0.443969	0.869973	NA	NA
JHU_21.43141191	rs75388923	21	43141192	UMODL1	-1.05122	0.8563	NA	NA	NA	NA
JHU_21.43167014	rs116839817	21	43167015	UMODL1	-0.787665	0.83961	NA	NA	NA	NA
JHU_21.43334403	rs8132864	21	43334404	UMODL1	-0.477302	0.863284	NA	NA	NA	NA
JHU_21.43362512	rs3746910	21	43362513	UMODL1	NA	NA	-0.593235	0.834042	NA	NA
JHU_21.43526410	rs220116	21	43526411	UMODL1	-0.577896	0.798289	NA	NA	NA	NA
JHU_21.43529227	NA	21	43529228	UMODL1	-0.563121	0.81607	NA	NA	NA	NA
JHU_21.43550331	rs28538565	21	43550332	UMODL1	-0.553279	0.86783	NA	NA	NA	NA
JHU_21.43728925	rs7277338	21	43728926	UMODL1	NA	NA	-0.788121	0.831074	NA	NA
JHU_21.43738534	rs140285900	21	43738535	UMODL1	0.917918	0.818529	NA	NA	NA	NA
JHU_21.43776178	rs691587	21	43776179	UMODL1	0.773595	0.762285	NA	NA	NA	NA
JHU_21.43805179	NA	21	43805180	UMODL1	1.09448	0.752901	NA	NA	NA	NA
JHU_21.43893805	rs2032324	21	43893806	UMODL1	NA	NA	1.38389	0.671906	NA	NA
kgp13207216	rs139776068	21	43531085	UMODL1	1.12276	0.841901	NA	NA	NA	NA
rs113203	rs113203	21	43530399	UMODL1	0.612449	0.723271	NA	NA	NA	NA
rs114133948	rs114133948	21	43519169	UMODL1	1.12767	0.839715	NA	NA	NA	NA
rs12149	rs12149	21	42647821	UMODL1	NA	NA	0.630389	0.87387	NA	NA
rs12481958	rs12481958	21	43517269	UMODL1	0.822833	0.674383	NA	NA	NA	NA
rs12626335	rs12626335	21	43111358	UMODL1	NA	NA	-0.436417	0.851441	NA	NA
rs13051227	rs13051227	21	43367158	UMODL1	NA	NA	-0.550522	0.86132	NA	NA
rs145892669	rs145892669	21	43291641	UMODL1	-1.15835	0.860959	NA	NA	NA	NA
rs17114930	rs17114930	21	43857602	UMODL1	-0.675027	0.856709	NA	NA	NA	NA
rs220109	rs220109	21	43522349	UMODL1	0.656657	0.675966	NA	NA	NA	NA
rs220126	rs220126	21	43531008	UMODL1	-0.48779	0.869391	NA	NA	NA	NA
rs220129	rs220129	21	43531632	UMODL1	-0.583927	0.784628	NA	NA	NA	NA
rs220136	rs220136	21	43532981	UMODL1	0.824833	0.593102	NA	NA	NA	NA
rs220148	rs220148	21	43540047	UMODL1	-0.619131	0.821241	NA	NA	NA	NA
rs220154	rs220154	21	43544893	UMODL1	0.694606	0.516425	NA	NA	NA	NA
rs220312	rs220312	21	43519032	UMODL1	0.727052	0.863947	NA	NA	NA	NA
rs225310	rs225310	21	43793723	UMODL1	-0.72321	0.619291	NA	NA	NA	NA
rs2256011	NA	21	43088813	UMODL1	0.783891	0.852746	NA	NA	NA	NA
rs2276235	rs2276235	21	43715013	UMODL1	0.534939	0.835654	NA	NA	NA	NA
rs2297279	rs12101559	21	42742464	UMODL1	-0.928828	0.861781	NA	NA	NA	NA
rs28360603	rs28360603	21	43242207	UMODL1	NA	NA	-0.610895	0.872659	NA	NA
rs2837990	rs2837990	21	42620149	UMODL1	-0.471646	0.847202	NA	NA	NA	NA
rs2838012	rs2838012	21	42694870	UMODL1	0.786283	0.880466	NA	NA	NA	NA
rs2839440	rs2839440	21	43443498	UMODL1	NA	NA	-0.6909	0.756275	NA	NA
rs2839452	rs2839452	21	43466047	UMODL1	-0.796595	0.719689	NA	NA	NA	NA
rs2839490	rs2839490	21	43789854	UMODL1	-0.600748	0.877768	NA	NA	NA	NA
rs35227181	rs35227181	21	43808627	UMODL1	NA	NA	0.613292	0.846954	NA	NA
rs35756574	rs35756574	21	43460852	UMODL1	NA	NA	-0.572155	0.861563	NA	NA
rs373700	rs373700	21	44039966	UMODL1	NA	NA	0.5138	0.795844	NA	NA
rs4148124	rs4148124	21	43698255	UMODL1	0.409061	0.877205	NA	NA	NA	NA
rs4309658	rs4309658	21	43146474	UMODL1	0.524094	0.814887	NA	NA	NA	NA
rs441810	rs441810	21	42698907	UMODL1	-0.659897	0.814672	NA	NA	NA	NA
rs57065442	rs57065442	21	44548800	UMODL1	NA	NA	-0.677339	0.871169	NA	NA
rs57465959	rs57465959	21	43108400	UMODL1	0.582168	0.81077	0.447136	0.876535	NA	NA
rs60740537	rs60740537	21	44089805	UMODL1	1.22397	0.508726	NA	NA	NA	NA
rs6586296	rs6586296	21	43549985	UMODL1	-0.553279	0.86783	NA	NA	NA	NA
rs7278856	rs7278856	21	42598887	UMODL1	NA	NA	0.701956	0.850699	NA	NA
rs7282182	rs7282182	21	43278170	UMODL1	-0.482539	0.881791	NA	NA	NA	NA
rs7282789	rs7282789	21	43428270	UMODL1	NA	NA	-0.866642	0.69766	NA	NA
rs7283110	rs7283110	21	43744956	UMODL1	0.577681	0.760494	NA	NA	NA	NA
rs73219073	rs73219073	21	43261518	UMODL1	-1.15835	0.860959	NA	NA	NA	NA
rs73221497	rs73221497	21	43459673	UMODL1	NA	NA	-0.833516	0.767963	NA	NA
rs73357702	rs73357702	21	42893167	UMODL1	NA	NA	-0.77922	0.766696	NA	NA
rs73369515	rs73369515	21	43458745	UMODL1	0.675226	0.863947	NA	NA	NA	NA
rs78494579	rs78494579	21	43460247	UMODL1	NA	NA	0.584279	0.8752	NA	NA
rs79071468	rs79071468	21	43472951	UMODL1	NA	NA	-0.838712	0.798102	NA	NA
rs8128478	rs8128478	21	43726490	UMODL1	NA	NA	-0.532719	0.880629	NA	NA
rs8132937	rs8132937	21	43427492	UMODL1	NA	NA	-0.789724	0.575409	NA	NA
rs8134355	rs8134355	21	44072377	UMODL1	NA	NA	0.553364	0.835013	NA	NA
rs8134468	rs8134468	21	42638685	UMODL1	NA	NA	0.516513	0.839265	NA	NA
rs871546	rs871546	21	43413553	UMODL1	NA	NA	0.602253	0.847815	NA	NA
rs883391	rs883391	21	43853701	UMODL1	-0.675027	0.856709	NA	NA	NA	NA
rs894287	rs894287	21	43795256	UMODL1	-0.870757	0.797269	NA	NA	NA	NA
rs9974090	rs9974090	21	43342272	UMODL1	0.590025	0.811454	NA	NA	NA	NA
rs9978277	rs9978277	21	44191859	UMODL1	0.498623	0.872839	NA	NA	NA	NA
rs9981570	rs9981570	21	42883171	UMODL1	NA	NA	-0.45307	0.866059	NA	NA
rs9983350	rs9983350	21	43124190	UMODL1	NA	NA	0.978329	0.844401	NA	NA
JHU_21.33078364	NA	21	33078365	URB1	0.193184	0.797359	NA	NA	NA	NA
JHU_21.33094330	rs111815774	21	33094331	URB1	0.385784	0.828905	NA	NA	NA	NA
JHU_21.33501867	rs7277476	21	33501868	URB1	0.283614	0.79532	NA	NA	NA	NA
JHU_21.33505059	rs112143258	21	33505060	URB1	0.471138	0.472418	NA	NA	NA	NA
JHU_21.33585669	rs8126620	21	33585670	URB1	0.164635	0.846152	NA	NA	NA	NA
JHU_21.33585689	rs8134946	21	33585690	URB1	0.164635	0.846152	NA	NA	NA	NA
JHU_21.33586775	rs2305502	21	33586776	URB1	-0.307492	0.751401	NA	NA	NA	NA
JHU_21.33964946	rs112185713	21	33964947	URB1	0.149326	0.820424	NA	NA	NA	NA
JHU_21.34691540	rs9979337	21	34691541	URB1	NA	NA	0.209337	0.472913	NA	NA
kgp9187852	rs73364214	21	34692660	URB1	NA	NA	0.302505	0.317055	NA	NA
rs1034128	rs1034128	21	34316133	URB1	NA	NA	-0.116165	0.857102	NA	NA
rs1058867	rs1058867	21	34669381	URB1	NA	NA	-0.120042	0.864674	NA	NA
rs11088186	rs11088186	21	33096867	URB1	0.134577	0.877205	NA	NA	NA	NA
rs115770572	rs115770572	21	33588144	URB1	-0.469906	0.35427	NA	NA	NA	NA
rs11702795	rs11702795	21	33382492	URB1	NA	NA	0.187767	0.845448	NA	NA
rs12483293	rs12483293	21	34716789	URB1	NA	NA	0.240533	0.596667	NA	NA
rs16988159	rs16988159	21	32727653	URB1	-0.213539	0.831095	NA	NA	NA	NA
rs16989559	rs16989559	21	33974322	URB1	0.137463	0.875582	NA	NA	NA	NA
rs2000452	rs2000452	21	33468352	URB1	-0.179569	0.745211	NA	NA	NA	NA
rs2017901	rs2017901	21	33584340	URB1	0.164635	0.846152	NA	NA	NA	NA
rs2211781	rs2211781	21	33249294	URB1	0.141536	0.846152	NA	NA	NA	NA
rs2833381	rs2833381	21	32711882	URB1	-0.231715	0.457967	NA	NA	NA	NA
rs2833383	rs2833383	21	32715446	URB1	0.1456	0.874768	NA	NA	NA	NA
rs2833407	rs2833407	21	32826841	URB1	0.158145	0.833744	NA	NA	NA	NA
rs2833567	NA	21	33315533	URB1	0.146475	0.862653	NA	NA	NA	NA
rs2833579	rs2833579	21	33328529	URB1	0.167858	0.667206	NA	NA	NA	NA
rs2833624	rs2833624	21	33427293	URB1	-0.157504	0.826454	NA	NA	NA	NA
rs2833788	rs2833788	21	33739938	URB1	0.166273	0.838103	NA	NA	NA	NA
rs2834014	rs2834014	21	34306815	URB1	-0.208784	0.803982	NA	NA	NA	NA
rs2834046	rs2834046	21	34359143	URB1	-0.407501	0.554951	-0.247676	0.821921	NA	NA
rs2834083	rs2834083	21	34436973	URB1	NA	NA	-0.122767	0.861823	NA	NA
rs2834113	rs2834113	21	34527885	URB1	0.216584	0.858424	NA	NA	NA	NA
rs2834160	rs2834160	21	34620113	URB1	NA	NA	-0.176027	0.826181	NA	NA
rs2843944	rs2843944	21	34663944	URB1	NA	NA	-0.168803	0.451594	NA	NA
rs28525356	rs28525356	21	32747425	URB1	NA	NA	-0.126408	0.866395	NA	NA
rs35328365	rs35328365	21	34486062	URB1	NA	NA	0.137238	0.861918	NA	NA
rs367938264	rs367938264	21	32736169	URB1	-0.213539	0.831095	NA	NA	NA	NA
rs4817414	rs4817414	21	32989959	URB1	-0.148856	0.845609	NA	NA	NA	NA
rs4817415	rs4817415	21	32991661	URB1	-0.145204	0.843762	NA	NA	NA	NA
rs4817458	rs4817458	21	33458096	URB1	0.159459	0.865544	NA	NA	NA	NA
rs6517061	rs6517061	21	33234438	URB1	NA	NA	-0.166766	0.802531	NA	NA
rs66487517	NA	21	33957411	URB1	0.169949	0.818757	NA	NA	NA	NA
rs66836452	NA	21	33058743	URB1	0.134107	0.877814	NA	NA	NA	NA
rs7277038	rs7277038	21	34292163	URB1	NA	NA	0.139018	0.781365	NA	NA
rs7277748	rs7277748	21	33031974	URB1	0.282306	0.808625	NA	NA	NA	NA
rs7277902	rs7277902	21	34670573	URB1	NA	NA	0.135436	0.850125	NA	NA
rs7280200	rs7280200	21	32784330	URB1	0.159132	0.839614	NA	NA	NA	NA
rs7281523	rs7281523	21	32691163	URB1	0.135282	0.861491	NA	NA	NA	NA
rs7283473	rs7283473	21	34279458	URB1	NA	NA	-0.122902	0.831642	NA	NA
rs7284048	rs7284048	21	33964537	URB1	0.137463	0.875582	NA	NA	NA	NA
rs73202460	rs73202460	21	34456502	URB1	NA	NA	0.164151	0.846053	NA	NA
rs73356380	rs73356380	21	34531053	URB1	0.181742	0.823143	NA	NA	NA	NA
rs73900179	rs73900179	21	34448295	URB1	0.241134	0.65419	0.168599	0.78276	NA	NA
rs73900718	rs73900718	21	33290007	URB1	-0.264397	0.757073	NA	NA	NA	NA
rs75042239	rs75042239	21	33506217	URB1	0.379725	0.681613	NA	NA	NA	NA
rs7510186	rs7510186	21	33529177	URB1	-0.274057	0.813072	NA	NA	NA	NA
rs80165871	rs80165871	21	32831302	URB1	-0.272878	0.87067	NA	NA	NA	NA
rs8127384	rs8127384	21	32746471	URB1	NA	NA	-0.135021	0.844558	NA	NA
rs8127470	rs8127470	21	34306053	URB1	NA	NA	0.190716	0.515667	NA	NA
rs8127972	rs8127972	21	34329373	URB1	-0.291436	0.844016	NA	NA	NA	NA
rs8134589	rs8134589	21	34309113	URB1	0.206596	0.766193	0.174932	0.717278	NA	NA
rs8178561	rs8178561	21	34668797	URB1	NA	NA	0.18324	0.805881	NA	NA
rs845930	rs845930	21	32720124	URB1	0.235831	0.868335	NA	NA	NA	NA
rs9979091	rs9979091	21	34472860	URB1	NA	NA	0.211545	0.724312	NA	NA
rs9981243	rs9981243	21	34594878	URB1	NA	NA	-0.218689	0.663257	NA	NA
JHU_21.29484839	rs12627501	21	29484840	USP16	NA	NA	-0.066767	0.811004	NA	NA
JHU_21.29530866	rs115453997	21	29530867	USP16	NA	NA	-0.109709	0.715903	NA	NA
JHU_21.29539753	rs16981789	21	29539754	USP16	-0.139839	0.725389	NA	NA	NA	NA
JHU_21.29541390	NA	21	29541391	USP16	-0.171605	0.728189	NA	NA	NA	NA
JHU_21.29550164	rs67530262	21	29550165	USP16	-0.157433	0.744183	NA	NA	NA	NA
JHU_21.29559015	rs373940723	21	29559016	USP16	-0.195082	0.615487	NA	NA	NA	NA
JHU_21.29672014	NA	21	29672015	USP16	-0.131574	0.868243	NA	NA	NA	NA
JHU_21.29840880	rs9975186	21	29840881	USP16	NA	NA	0.0705453	0.811361	NA	NA
JHU_21.30970253	rs3026023	21	30970254	USP16	0.14702	0.717141	NA	NA	NA	NA
JHU_21.30970973	rs73348601	21	30970974	USP16	0.147149	0.85602	NA	NA	NA	NA
JHU_21.31067355	rs363605	21	31067356	USP16	NA	NA	0.086386	0.879928	NA	NA
kgp4144904	rs16982774	21	29955753	USP16	NA	NA	0.14191	0.844289	NA	NA
rs1012042	rs1012042	21	31319562	USP16	NA	NA	0.0808611	0.737981	NA	NA
rs13052611	rs13052611	21	29844007	USP16	NA	NA	0.062916	0.798425	NA	NA
rs2143686	rs2143686	21	29543160	USP16	-0.139839	0.725389	NA	NA	NA	NA
rs2205372	rs2205372	21	29824695	USP16	NA	NA	0.0868487	0.726698	NA	NA
rs2250215	rs2250215	21	31411419	USP16	NA	NA	0.0653028	0.853946	NA	NA
rs2831499	rs2831499	21	29479764	USP16	NA	NA	-0.070777	0.858085	NA	NA
rs2831503	rs2831503	21	29481474	USP16	NA	NA	-0.0641806	0.857826	NA	NA
rs2831511	rs2831511	21	29485359	USP16	NA	NA	-0.099742	0.666477	NA	NA
rs2831603	rs2831603	21	29543816	USP16	-0.139839	0.725389	NA	NA	NA	NA
rs2831703	rs2831703	21	29702823	USP16	-0.095634	0.779172	NA	NA	NA	NA
rs2831828	rs2831828	21	29832605	USP16	NA	NA	0.0995555	0.617079	NA	NA
rs2831893	rs2831893	21	29899760	USP16	-0.0832853	0.834718	NA	NA	NA	NA
rs2832323	rs2832323	21	30814372	USP16	NA	NA	-0.107329	0.852292	NA	NA
rs2832527	rs2832527	21	31381600	USP16	-0.077568	0.863713	NA	NA	NA	NA
rs363444	rs363444	21	30986448	USP16	-0.165269	0.733632	NA	NA	NA	NA
rs363501	rs363501	21	30927772	USP16	NA	NA	0.0722859	0.786327	NA	NA
rs384293	rs384293	21	31110503	USP16	NA	NA	-0.0957877	0.875141	NA	NA
rs60527546	rs60527546	21	30969930	USP16	0.14702	0.717141	NA	NA	NA	NA
rs7278583	rs7278583	21	29533040	USP16	NA	NA	0.0595817	0.854324	NA	NA
rs9980434	rs9980434	21	29522286	USP16	NA	NA	0.0595817	0.854324	NA	NA
JHU_21.16104688	NA	21	16104689	USP25	0.130097	0.855405	NA	NA	NA	NA
JHU_21.16215029	rs9975679	21	16215030	USP25	0.157649	0.877746	NA	NA	NA	NA
JHU_21.16320474	rs73891912	21	16320475	USP25	NA	NA	-0.118177	0.856656	NA	NA
JHU_21.16455534	rs112226079	21	16455535	USP25	NA	NA	-0.17792	0.774598	NA	NA
JHU_21.16593109	rs12627306	21	16593110	USP25	0.118909	0.838224	NA	NA	NA	NA
JHU_21.16641824	rs77309684	21	16641825	USP25	NA	NA	0.136853	0.876582	NA	NA
JHU_21.16684000	rs114856149	21	16684001	USP25	NA	NA	-0.194283	0.820603	NA	NA
JHU_21.16781135	rs2823253	21	16781136	USP25	-0.111443	0.874998	-0.0913195	0.847289	NA	NA
JHU_21.16879391	rs73892628	21	16879392	USP25	NA	NA	0.191786	0.826055	NA	NA
JHU_21.16923014	rs75996311	21	16923015	USP25	NA	NA	0.107315	0.870032	NA	NA
JHU_21.17160270	rs9977934	21	17160271	USP25	0.211628	0.632424	NA	NA	NA	NA
JHU_21.17521995	rs73893207	21	17521996	USP25	0.149444	0.771467	NA	NA	NA	NA
JHU_21.17559889	rs238948	21	17559890	USP25	0.123749	0.882054	NA	NA	NA	NA
JHU_21.17651689	rs9653736	21	17651690	USP25	NA	NA	0.194017	0.676605	NA	NA
JHU_21.17652427	rs11911973	21	17652428	USP25	NA	NA	0.109791	0.827581	NA	NA
JHU_21.18029108	rs75478547	21	18029109	USP25	NA	NA	0.103049	0.848206	NA	NA
JHU_21.18197294	rs67772107	21	18197295	USP25	-0.162375	0.853223	NA	NA	NA	NA
kgp13112559	rs8127412	21	16496268	USP25	NA	NA	0.0980787	0.829459	NA	NA
rs11088558	rs11088558	21	17315431	USP25	NA	NA	0.180192	0.876138	NA	NA
rs12329693	rs12329693	21	17054470	USP25	NA	NA	-0.146492	0.86207	NA	NA
rs12482629	rs12482629	21	16695456	USP25	-0.122183	0.861285	NA	NA	NA	NA
rs1556287	rs1556287	21	16921115	USP25	0.158707	0.757733	NA	NA	NA	NA
rs1569338	rs1569338	21	16190154	USP25	NA	NA	-0.108714	0.786158	NA	NA
rs1689059	rs1689059	21	17591602	USP25	NA	NA	0.125937	0.84343	NA	NA
rs171267	rs171267	21	17756872	USP25	0.166595	0.877485	NA	NA	NA	NA
rs2056897	rs75514504	21	16992523	USP25	NA	NA	0.105268	0.825854	NA	NA
rs2150367	rs2150367	21	16213169	USP25	NA	NA	0.091362	0.821484	NA	NA
rs2178998	rs2178998	21	16239937	USP25	NA	NA	-0.117942	0.747381	NA	NA
rs238943	rs238943	21	17679187	USP25	NA	NA	0.126593	0.79024	NA	NA
rs2403879	rs2403879	21	16511983	USP25	0.202963	0.810254	NA	NA	NA	NA
rs2822911	rs2822911	21	16138089	USP25	NA	NA	0.0974485	0.871187	NA	NA
rs2822964	rs2822964	21	16229925	USP25	NA	NA	0.0964318	0.866983	NA	NA
rs2823093	rs2823093	21	16520832	USP25	0.117552	0.85602	NA	NA	NA	NA
rs2823139	rs2823139	21	16576783	USP25	NA	NA	-0.112215	0.79678	NA	NA
rs2823158	rs2823158	21	16591544	USP25	0.122501	0.838341	NA	NA	NA	NA
rs2823238	rs2823238	21	16718706	USP25	-0.146033	0.86338	NA	NA	NA	NA
rs2823363	rs2823363	21	16922693	USP25	0.164752	0.784043	0.109811	0.844381	NA	NA
rs2823591	rs2823591	21	17435886	USP25	NA	NA	-0.10476	0.837566	NA	NA
rs2823997	rs2823997	21	18091248	USP25	NA	NA	0.107623	0.878044	NA	NA
rs371343894	rs371343894	21	16929221	USP25	0.158649	0.800422	0.0987324	0.876933	NA	NA
rs412841	rs412841	21	17734686	USP25	NA	NA	-0.115216	0.872489	NA	NA
rs41485046	rs41485046	21	16322487	USP25	-0.215892	0.859479	NA	NA	NA	NA
rs429601	rs429601	21	17732985	USP25	0.229621	0.871886	NA	NA	NA	NA
rs433085	rs433085	21	17337375	USP25	NA	NA	0.116423	0.717942	NA	NA
rs57070884	rs57070884	21	16296018	USP25	NA	NA	-0.214	0.389976	NA	NA
rs6517365	rs6517365	21	16697515	USP25	-0.137649	0.868498	NA	NA	NA	NA
rs6517467	rs6517467	21	16884154	USP25	NA	NA	0.131461	0.879924	NA	NA
rs7275650	rs7275650	21	16695557	USP25	-0.147748	0.876661	NA	NA	NA	NA
rs7276002	rs7276002	21	16193087	USP25	NA	NA	-0.139018	0.5509	NA	NA
rs7282315	rs7282315	21	17536545	USP25	-0.144835	0.834357	NA	NA	NA	NA
rs73187454	rs73187454	21	17351758	USP25	NA	NA	-0.186631	0.784148	NA	NA
rs73343627	rs73343627	21	16977106	USP25	NA	NA	-0.0920873	0.880251	NA	NA
rs78123611	rs78123611	21	18197307	USP25	-0.168008	0.855567	NA	NA	NA	NA
rs79211776	rs79211776	21	17348264	USP25	NA	NA	-0.186631	0.784148	NA	NA
rs80211969	rs80211969	21	16286053	USP25	-0.214999	0.879445	NA	NA	NA	NA
rs909389	rs909389	21	16255960	USP25	NA	NA	-0.170825	0.354235	NA	NA
rs926164	rs926164	21	16513247	USP25	0.126913	0.83048	NA	NA	NA	NA
rs9305777	rs9305777	21	18023205	USP25	NA	NA	0.105948	0.846053	NA	NA
rs976051	rs976051	21	16234888	USP25	NA	NA	-0.130538	0.843353	NA	NA
rs978008	rs978008	21	18195168	USP25	0.225566	0.636577	NA	NA	NA	NA
rs9974040	NA	21	16916592	USP25	0.147055	0.851816	NA	NA	NA	NA
rs9976620	rs9976620	21	16922965	USP25	0.177896	0.720382	NA	NA	NA	NA
rs9977075	rs9977075	21	18210548	USP25	-0.126635	0.870844	NA	NA	NA	NA
rs9984269	rs9984269	21	16979678	USP25	NA	NA	-0.0989059	0.875489	NA	NA
JHU_21.43707100	rs425215	21	43707101	WDR4	-0.24536	0.728415	NA	NA	NA	NA
JHU_21.43712146	rs73364645	21	43712147	WDR4	0.260267	0.728716	0.191314	0.859739	NA	NA
JHU_21.43776889	rs225349	21	43776890	WDR4	NA	NA	-0.183619	0.830014	NA	NA
JHU_21.43805179	NA	21	43805180	WDR4	0.381191	0.796636	NA	NA	NA	NA
JHU_21.44319388	rs7275306	21	44319389	WDR4	-0.188368	0.871587	-0.185582	0.852292	NA	NA
JHU_21.44494291	rs74929752	21	44494292	WDR4	-0.294333	0.872172	NA	NA	NA	NA
JHU_21.44693540	rs375186804	21	44693541	WDR4	NA	NA	-0.452519	0.790133	NA	NA
JHU_21.44697306	NA	21	44697307	WDR4	NA	NA	0.25717	0.874634	NA	NA
JHU_21.44698095	NA	21	44698096	WDR4	0.408344	0.615191	0.262155	0.873465	NA	NA
JHU_21.44708086	rs200312337	21	44708087	WDR4	NA	NA	0.216604	0.724223	NA	NA
JHU_21.44819762	rs631800	21	44819763	WDR4	-0.341915	0.859056	NA	NA	NA	NA
JHU_21.44833137	rs112339399	21	44833138	WDR4	NA	NA	-0.246387	0.7782	NA	NA
JHU_21.44930214	rs2838313	21	44930215	WDR4	0.253987	0.722333	NA	NA	NA	NA
JHU_21.44938063	NA	21	44938064	WDR4	0.196305	0.82514	NA	NA	NA	NA
JHU_21.45123424	rs7280278	21	45123425	WDR4	0.211448	0.846126	NA	NA	NA	NA
JHU_21.45144821	NA	21	45144822	WDR4	0.206827	0.880321	NA	NA	NA	NA
JHU_21.45235404	rs115712254	21	45235405	WDR4	0.255815	0.857557	NA	NA	NA	NA
kgp13093431	rs11908893	21	45050213	WDR4	0.202009	0.88171	NA	NA	NA	NA
kgp4404645	NA	21	44886864	WDR4	-0.224179	0.868189	NA	NA	NA	NA
rs1045071	rs1045071	21	43305592	WDR4	-0.287208	0.611223	NA	NA	NA	NA
rs10595	rs10595	21	44324365	WDR4	-0.193614	0.876452	NA	NA	NA	NA
rs111644542	rs111644542	21	44792839	WDR4	0.250676	0.861208	NA	NA	NA	NA
rs11203176	rs11203176	21	44591617	WDR4	NA	NA	-0.280865	0.745208	NA	NA
rs11203192	rs11203192	21	43296613	WDR4	-0.324659	0.800717	-0.314897	0.768747	NA	NA
rs1123415	rs1123415	21	43875340	WDR4	0.252433	0.850688	NA	NA	NA	NA
rs11700748	NA	21	44473062	WDR4	-0.229137	0.866914	-0.308395	0.579277	NA	NA
rs11701619	rs11701619	21	43301289	WDR4	-0.226741	0.807191	NA	NA	NA	NA
rs12482221	rs12482221	21	44512286	WDR4	0.182781	0.868335	NA	NA	NA	NA
rs13433498	rs13433498	21	43327711	WDR4	-0.2086	0.871167	NA	NA	NA	NA
rs15736	rs15736	21	44273858	WDR4	NA	NA	-0.164057	0.879316	NA	NA
rs177933	rs177933	21	43318856	WDR4	0.226632	0.79924	NA	NA	NA	NA
rs1788493	rs1788493	21	44469063	WDR4	-0.192255	0.822412	NA	NA	NA	NA
rs1981383	rs1981383	21	43330598	WDR4	-0.224196	0.844078	NA	NA	NA	NA
rs2006288	rs2006288	21	45172860	WDR4	-0.258955	0.818574	NA	NA	NA	NA
rs2027745	rs2027745	21	44508020	WDR4	-0.213667	0.823063	NA	NA	NA	NA
rs2156314	rs2156314	21	44269654	WDR4	NA	NA	-0.259634	0.822515	NA	NA
rs220234	NA	21	43454010	WDR4	NA	NA	-0.252318	0.816253	NA	NA
rs220291	rs220291	21	43498042	WDR4	-0.250444	0.861491	NA	NA	NA	NA
rs220299	rs220299	21	43502762	WDR4	NA	NA	0.204188	0.846053	NA	NA
rs2236440	rs2236440	21	43306101	WDR4	-0.224912	0.730744	NA	NA	NA	NA
rs225355	rs225355	21	43784482	WDR4	NA	NA	-0.199351	0.839398	NA	NA
rs2276239	rs2276239	21	43875500	WDR4	0.190999	0.857779	NA	NA	NA	NA
rs228037	rs228037	21	44071639	WDR4	-0.223171	0.82837	NA	NA	NA	NA
rs228062	rs228062	21	43958915	WDR4	0.230879	0.853336	NA	NA	NA	NA
rs2284958	rs2284958	21	44088631	WDR4	0.281224	0.820074	NA	NA	NA	NA
rs234709	rs234709	21	44486964	WDR4	NA	NA	-0.260301	0.796817	NA	NA
rs2838273	rs2838273	21	44762655	WDR4	NA	NA	0.232635	0.546844	NA	NA
rs2838404	rs2838404	21	45244752	WDR4	0.188094	0.863813	NA	NA	NA	NA
rs2839417	rs2839417	21	43319737	WDR4	-0.249993	0.793699	NA	NA	NA	NA
rs2839443	rs2839443	21	43453662	WDR4	NA	NA	0.190488	0.865373	NA	NA
rs2839535	rs2839535	21	43905327	WDR4	NA	NA	-0.235584	0.734019	NA	NA
rs2839634	rs2839634	21	44515685	WDR4	-0.197153	0.823215	NA	NA	NA	NA
rs2839644	rs2839644	21	44604272	WDR4	0.21555	0.857212	NA	NA	NA	NA
rs373700	rs373700	21	44039966	WDR4	0.186685	0.85411	0.176123	0.848825	NA	NA
rs3746903	rs3746903	21	43327676	WDR4	-0.206878	0.87378	NA	NA	NA	NA
rs3787997	rs3787997	21	43699096	WDR4	-0.184477	0.875176	NA	NA	NA	NA
rs380063	NA	21	44466463	WDR4	0.197668	0.861654	NA	NA	NA	NA
rs4818726	rs4818726	21	44823513	WDR4	-0.244491	0.845859	NA	NA	NA	NA
rs4920051	rs4920051	21	44564715	WDR4	0.297753	0.680613	NA	NA	NA	NA
rs4920118	rs4920118	21	43319984	WDR4	-0.345015	0.787877	-0.294899	0.830709	NA	NA
rs56308618	rs56308618	21	44757792	WDR4	-0.210875	0.833341	NA	NA	NA	NA
rs60122481	rs60122481	21	44597284	WDR4	-0.229672	0.821778	NA	NA	NA	NA
rs643608	rs643608	21	44768562	WDR4	-0.181299	0.881467	NA	NA	NA	NA
rs6586319	rs6586319	21	43885946	WDR4	0.263972	0.70227	NA	NA	NA	NA
rs7276320	rs7276320	21	44269588	WDR4	NA	NA	0.182709	0.808238	NA	NA
rs7276378	NA	21	44481940	WDR4	NA	NA	0.178305	0.86311	NA	NA
rs7280617	rs7280617	21	44700912	WDR4	0.219876	0.828316	0.227096	0.761592	NA	NA
rs7281655	rs7281655	21	44269743	WDR4	NA	NA	0.18927	0.808553	NA	NA
rs73369515	rs73369515	21	43458745	WDR4	0.257921	0.854026	NA	NA	NA	NA
rs73374287	rs73374287	21	44579936	WDR4	0.209971	0.776645	NA	NA	NA	NA
rs73375827	rs73375827	21	43985343	WDR4	0.278044	0.838041	NA	NA	NA	NA
rs73906586	rs73906586	21	44888590	WDR4	NA	NA	0.299583	0.873465	NA	NA
rs73908378	rs73908378	21	45167517	WDR4	NA	NA	0.179134	0.83216	NA	NA
rs73909406	rs73909406	21	44717779	WDR4	0.238636	0.637253	NA	NA	NA	NA
rs75836229	rs75836229	21	44948684	WDR4	-0.2889	0.838119	NA	NA	NA	NA
rs77352021	rs77352021	21	43707546	WDR4	-0.258628	0.838103	NA	NA	NA	NA
rs77809795	rs77809795	21	44587470	WDR4	0.453155	0.358834	0.247974	0.876619	NA	NA
rs8127780	rs8127780	21	43952123	WDR4	0.308167	0.575186	NA	NA	NA	NA
rs8130358	rs8130358	21	43875848	WDR4	0.192921	0.848014	NA	NA	NA	NA
rs8132110	rs8132110	21	44364737	WDR4	NA	NA	0.149769	0.874153	NA	NA
rs8133752	rs8133752	21	44271989	WDR4	NA	NA	-0.164057	0.879316	NA	NA
rs8134355	rs8134355	21	44072377	WDR4	NA	NA	-0.201279	0.852292	NA	NA
rs872331	rs872331	21	44589215	WDR4	0.354939	0.317025	NA	NA	NA	NA
rs9325629	rs9325629	21	43269399	WDR4	0.209272	0.786305	0.177971	0.831816	NA	NA
rs9981388	rs9981388	21	44074712	WDR4	-0.276797	0.823411	NA	NA	NA	NA
JHU_21.39885061	NA	21	39885062	WRB	0.171484	0.877768	NA	NA	NA	NA
JHU_21.40205195	rs1009122	21	40205196	WRB	NA	NA	0.193801	0.877569	NA	NA
JHU_21.40315262	rs116689379	21	40315263	WRB	-0.341833	0.73558	NA	NA	NA	NA
JHU_21.40316224	rs9974896	21	40316225	WRB	-0.186503	0.852758	NA	NA	NA	NA
JHU_21.40333555	NA	21	40333556	WRB	NA	NA	0.24778	0.786967	NA	NA
JHU_21.40385034	NA	21	40385035	WRB	0.310437	0.881559	NA	NA	NA	NA
JHU_21.40411909	rs6517506	21	40411910	WRB	0.193486	0.871189	NA	NA	NA	NA
JHU_21.40497889	rs1554932	21	40497890	WRB	-0.192425	0.877746	NA	NA	NA	NA
JHU_21.40621840	rs377072242	21	40621841	WRB	0.420955	0.754271	NA	NA	NA	NA
JHU_21.40785468	rs114510909	21	40785469	WRB	0.262699	0.847205	NA	NA	NA	NA
JHU_21.41110485	rs73904409	21	41110486	WRB	0.228191	0.840832	NA	NA	NA	NA
JHU_21.41366537	rs9977443	21	41366538	WRB	-0.207844	0.846587	NA	NA	NA	NA
JHU_21.41577875	rs9984703	21	41577876	WRB	NA	NA	0.21669	0.875141	NA	NA
JHU_21.41766508	rs116473509	21	41766509	WRB	-0.230564	0.873233	NA	NA	NA	NA
kgp2087438	rs28533667	21	40980521	WRB	NA	NA	-0.306061	0.874341	NA	NA
rs1006893	rs1006893	21	40303677	WRB	0.165637	0.834407	NA	NA	NA	NA
rs12482779	rs12482779	21	39800588	WRB	0.271091	0.816378	NA	NA	NA	NA
rs1534081	rs1534081	21	41023611	WRB	NA	NA	0.151943	0.870089	NA	NA
rs1629691	rs1629691	21	41344553	WRB	NA	NA	0.294493	0.627879	NA	NA
rs16999738	rs16999738	21	41780398	WRB	NA	NA	-0.257891	0.519495	NA	NA
rs1735137	rs1735137	21	40848174	WRB	NA	NA	-0.251566	0.682783	NA	NA
rs1888478	rs1888478	21	40297574	WRB	-0.211489	0.715538	NA	NA	NA	NA
rs2142090	rs2142090	21	41370504	WRB	-0.20574	0.797269	NA	NA	NA	NA
rs2142123	rs2142123	21	41418208	WRB	NA	NA	-0.222784	0.574725	NA	NA
rs2205117	rs2205117	21	41334960	WRB	-0.26863	0.553289	-0.239232	0.714283	NA	NA
rs2222999	rs2222999	21	41425831	WRB	NA	NA	0.251883	0.532788	NA	NA
rs2253645	rs2253645	21	39777220	WRB	NA	NA	-0.252997	0.695753	NA	NA
rs2836797	rs2836797	21	40345484	WRB	NA	NA	0.270773	0.691766	NA	NA
rs2836891	rs2836891	21	40489027	WRB	NA	NA	0.154504	0.877162	NA	NA
rs2837011	rs2837011	21	40780560	WRB	NA	NA	-0.19166	0.847737	NA	NA
rs2837314	rs2837314	21	41322812	WRB	-0.24465	0.333881	NA	NA	NA	NA
rs2837355	rs2837355	21	41366004	WRB	-0.208963	0.805207	NA	NA	NA	NA
rs2837381	rs2837381	21	41417215	WRB	NA	NA	0.252496	0.506376	NA	NA
rs2837382	rs2837382	21	41417392	WRB	NA	NA	-0.183457	0.77407	NA	NA
rs2837440	rs2837440	21	41500042	WRB	NA	NA	-0.226068	0.797462	NA	NA
rs2837464	rs2837464	21	41529188	WRB	NA	NA	-0.232368	0.643609	NA	NA
rs2837529	rs2837529	21	41615161	WRB	NA	NA	0.237881	0.711214	NA	NA
rs35018180	rs35018180	21	41259812	WRB	0.340531	0.797885	NA	NA	NA	NA
rs35887396	rs35887396	21	41344479	WRB	NA	NA	0.307237	0.877569	NA	NA
rs444584	rs444584	21	41595726	WRB	NA	NA	0.28817	0.827392	NA	NA
rs451658	rs451658	21	41474147	WRB	NA	NA	0.423659	0.796213	NA	NA
rs464052	rs464052	21	40234138	WRB	NA	NA	0.17148	0.826985	NA	NA
rs467872	rs467872	21	40241357	WRB	NA	NA	0.193907	0.789087	NA	NA
rs4816671	rs4816671	21	41403092	WRB	NA	NA	-0.218879	0.789332	NA	NA
rs535457	rs535457	21	40967471	WRB	-0.19137	0.804776	NA	NA	NA	NA
rs55651028	rs55651028	21	41312909	WRB	NA	NA	-0.174179	0.783875	NA	NA
rs608229	rs608229	21	41020324	WRB	0.178551	0.808977	NA	NA	NA	NA
rs61085980	rs61085980	21	40032140	WRB	0.218383	0.761165	NA	NA	NA	NA
rs62217908	rs62217908	21	39794228	WRB	NA	NA	-0.150019	0.879591	NA	NA
rs631430	rs631430	21	41028197	WRB	NA	NA	-0.183154	0.829892	NA	NA
rs661650	rs661650	21	40969621	WRB	-0.19137	0.804776	NA	NA	NA	NA
rs67603741	rs67603741	21	40473620	WRB	NA	NA	-0.227133	0.877162	NA	NA
rs717416	rs717416	21	41649097	WRB	NA	NA	-0.179343	0.834627	NA	NA
rs7276225	rs7276225	21	40384037	WRB	-0.173129	0.879963	NA	NA	NA	NA
rs7278217	rs7278217	21	40321550	WRB	NA	NA	-0.309602	0.848119	NA	NA
rs7279465	rs7279465	21	40476413	WRB	NA	NA	-0.299514	0.645763	NA	NA
rs73371761	rs73371761	21	41693634	WRB	NA	NA	0.177823	0.864547	NA	NA
rs73907323	rs73907323	21	41066953	WRB	NA	NA	0.17987	0.874767	NA	NA
rs743446	rs743446	21	40056423	WRB	NA	NA	-0.165894	0.854307	NA	NA
rs75072636	rs75072636	21	41673943	WRB	0.347904	0.489358	NA	NA	NA	NA
rs8127431	rs8127431	21	40826015	WRB	0.217805	0.78149	NA	NA	NA	NA
rs8130159	rs8130159	21	41357427	WRB	-0.185136	0.879734	NA	NA	NA	NA
rs8130738	rs8130738	21	40383486	WRB	-0.280229	0.483971	NA	NA	NA	NA
rs8133535	rs8133535	21	41664277	WRB	0.160105	0.871886	NA	NA	NA	NA
rs9982099	rs9982099	21	41527915	WRB	NA	NA	0.186409	0.811953	NA	NA
rs9983113	rs9983113	21	40315316	WRB	0.210959	0.83447	NA	NA	NA	NA
JHU_21.46744357	rs73907408	21	46744358	YBEY	NA	NA	-0.234908	0.85668	NA	NA
JHU_21.46810888	NA	21	46810889	YBEY	NA	NA	-0.315274	0.878223	NA	NA
JHU_21.46907673	rs78702907	21	46907674	YBEY	NA	NA	-0.634827	0.454529	NA	NA
JHU_21.46924208	rs2838949	21	46924209	YBEY	-0.20509	0.78806	NA	NA	NA	NA
JHU_21.46924804	NA	21	46924805	YBEY	-0.187954	0.874278	NA	NA	NA	NA
JHU_21.47027635	rs9637201	21	47027636	YBEY	NA	NA	-0.342102	0.718439	NA	NA
JHU_21.47266357	rs58476668	21	47266358	YBEY	-0.228083	0.881049	NA	NA	NA	NA
JHU_21.47271556	rs73234766	21	47271557	YBEY	-0.212497	0.83048	NA	NA	NA	NA
JHU_21.47283808	rs115153751	21	47283809	YBEY	0.371305	0.859448	NA	NA	NA	NA
JHU_21.47288346	rs7276623	21	47288347	YBEY	-0.196144	0.840612	NA	NA	NA	NA
JHU_21.47322225	NA	21	47322226	YBEY	-0.290231	0.848329	NA	NA	NA	NA
JHU_21.47343694	rs9984088	21	47343695	YBEY	-0.234737	0.768669	NA	NA	NA	NA
JHU_21.47470026	rs116373897	21	47470027	YBEY	0.282976	0.817383	NA	NA	NA	NA
JHU_21.47500493	rs869152	21	47500494	YBEY	-0.24534	0.878968	NA	NA	NA	NA
JHU_21.47573468	rs8133080	21	47573469	YBEY	NA	NA	0.280798	0.762481	NA	NA
JHU_21.47773668	rs112283432	21	47773669	YBEY	NA	NA	-0.559977	0.334167	NA	NA
JHU_21.47993598	NA	21	47993599	YBEY	-0.363234	0.870843	NA	NA	NA	NA
JHU_21.48018246	rs114342094	21	48018247	YBEY	0.321935	0.876927	0.428812	0.87079	NA	NA
JHU_21.48031437	rs113848603	21	48031438	YBEY	NA	NA	-0.293502	0.733438	NA	NA
Variant47365	rs114832456	21	46918277	YBEY	0.250493	0.862653	NA	NA	NA	NA
exm1580871	rs14378	21	47581423	YBEY	NA	NA	0.327779	0.863539	NA	NA
kgp13097678	rs74518516	21	47581508	YBEY	NA	NA	0.496996	0.626854	NA	NA
rs11911348	rs11911348	21	47182291	YBEY	NA	NA	0.24223	0.79024	NA	NA
rs13047971	rs13047971	21	46778772	YBEY	-0.186871	0.853253	NA	NA	NA	NA
rs13050920	rs13050920	21	46960895	YBEY	NA	NA	0.379442	0.854776	NA	NA
rs13051923	rs13051923	21	47489546	YBEY	0.234315	0.876792	NA	NA	NA	NA
rs16979001	rs16979001	21	47654301	YBEY	-0.190733	0.845341	-0.364331	0.4475	NA	NA
rs17176352	rs17176352	21	47692288	YBEY	NA	NA	-0.307835	0.816552	NA	NA
rs2070426	rs2070426	21	47850484	YBEY	NA	NA	0.255768	0.815368	NA	NA
rs2150445	NA	21	47025551	YBEY	-0.15995	0.874251	NA	NA	NA	NA
rs2183590	rs2183590	21	46872167	YBEY	NA	NA	-0.264405	0.879076	NA	NA
rs2236455	rs2236455	21	46893370	YBEY	0.232065	0.73405	NA	NA	NA	NA
rs2250213	rs2250213	21	47674275	YBEY	-0.289869	0.394398	-0.499943	0.0105008	NA	NA
rs2838912	rs2838912	21	46837590	YBEY	NA	NA	-0.225084	0.844558	NA	NA
rs2839023	rs2839023	21	47284959	YBEY	-0.182991	0.855567	NA	NA	NA	NA
rs2839032	rs2839032	21	47295538	YBEY	-0.187706	0.861208	NA	NA	NA	NA
rs2839077	NA	21	47417303	YBEY	-0.251313	0.676118	NA	NA	NA	NA
rs2839124	rs2839124	21	47560946	YBEY	NA	NA	-0.358672	0.739702	NA	NA
rs2839155	rs2839155	21	47639992	YBEY	NA	NA	0.269044	0.838516	NA	NA
rs2839173	rs2839173	21	47676711	YBEY	-0.245	0.540793	-0.435082	0.0272166	NA	NA
rs2839186	rs2839186	21	47690068	YBEY	-0.277577	0.439481	-0.502171	0.00565984	NA	NA
rs2839187	rs2839187	21	47690949	YBEY	NA	NA	0.333305	0.740742	NA	NA
rs2839190	rs2839190	21	47695220	YBEY	NA	NA	0.253854	0.831006	NA	NA
rs2839362	rs2839362	21	48024626	YBEY	-0.240283	0.871886	NA	NA	NA	NA
rs35829851	rs35829851	21	48094803	YBEY	NA	NA	0.25716	0.867719	NA	NA
rs3753019	rs3753019	21	46924785	YBEY	0.205435	0.800822	0.223104	0.874658	NA	NA
rs3788210	rs3788210	21	47283897	YBEY	-0.206305	0.866886	NA	NA	NA	NA
rs439180	rs439180	21	47362573	YBEY	-0.25504	0.751791	NA	NA	NA	NA
rs4819099	rs4819099	21	46834814	YBEY	NA	NA	-0.319589	0.802858	NA	NA
rs4819138	rs4819138	21	47061267	YBEY	-0.207676	0.825539	NA	NA	NA	NA
rs4819271	rs4819271	21	48052838	YBEY	NA	NA	0.246891	0.804858	NA	NA
rs59104431	rs59104431	21	47243636	YBEY	NA	NA	-0.248553	0.792078	NA	NA
rs67870615	rs67870615	21	46761107	YBEY	NA	NA	-0.35588	0.621394	NA	NA
rs7280173	rs7280173	21	47261706	YBEY	-0.208386	0.835451	NA	NA	NA	NA
rs7283192	rs7283192	21	48059335	YBEY	0.30932	0.839614	NA	NA	NA	NA
rs73379587	rs73379587	21	48025434	YBEY	NA	NA	-0.33149	0.715903	NA	NA
rs73380607	rs73380607	21	47242798	YBEY	-0.315521	0.77326	NA	NA	NA	NA
rs73907582	rs73907582	21	48071722	YBEY	-0.367189	0.753586	NA	NA	NA	NA
rs73908565	rs73908565	21	47588365	YBEY	0.331024	0.734743	0.435616	0.713197	NA	NA
rs76589614	rs76589614	21	46836675	YBEY	NA	NA	0.294613	0.824597	NA	NA
rs8126666	rs8126666	21	47698997	YBEY	-0.160457	0.8762	-0.331635	0.468736	NA	NA
rs8127722	rs8127722	21	48077293	YBEY	NA	NA	0.506164	0.808568	NA	NA
rs9984606	rs9984606	21	47580684	YBEY	NA	NA	-0.271708	0.871345	NA	NA
JHU_21.42445367	rs190757779	21	42445368	ZBTB21	-0.340147	0.700981	-0.225986	0.864663	NA	NA
JHU_21.42468532	rs2837938	21	42468533	ZBTB21	NA	NA	0.11229	0.798425	NA	NA
JHU_21.42709646	rs111328386	21	42709647	ZBTB21	0.161936	0.840864	NA	NA	NA	NA
JHU_21.42728012	rs78673330	21	42728013	ZBTB21	NA	NA	-0.0895025	0.875516	NA	NA
JHU_21.42744266	rs449393	21	42744267	ZBTB21	0.163567	0.82692	NA	NA	NA	NA
JHU_21.42856900	rs79243099	21	42856901	ZBTB21	NA	NA	-0.22712	0.871214	NA	NA
JHU_21.43075712	rs80218449	21	43075713	ZBTB21	NA	NA	0.143712	0.831774	NA	NA
JHU_21.43085989	NA	21	43085990	ZBTB21	-0.142278	0.864209	NA	NA	NA	NA
JHU_21.43461808	NA	21	43461809	ZBTB21	NA	NA	0.190438	0.856889	NA	NA
JHU_21.43508821	NA	21	43508822	ZBTB21	0.199679	0.847498	NA	NA	NA	NA
JHU_21.43559779	NA	21	43559780	ZBTB21	NA	NA	-0.182738	0.816838	NA	NA
JHU_21.43707100	rs425215	21	43707101	ZBTB21	NA	NA	-0.104421	0.866095	NA	NA
JHU_21.43817334	rs112276226	21	43817335	ZBTB21	-0.248902	0.869941	NA	NA	NA	NA
JHU_21.43940073	rs8126584	21	43940074	ZBTB21	NA	NA	-0.20101	0.870089	NA	NA
JHU_21.44146702	NA	21	44146703	ZBTB21	NA	NA	0.165987	0.591094	NA	NA
rs10211942	rs10211942	21	42442773	ZBTB21	NA	NA	-0.131985	0.766196	NA	NA
rs10439675	rs10439675	21	42681597	ZBTB21	NA	NA	0.123849	0.794424	NA	NA
rs1054761	rs1054761	21	43218520	ZBTB21	NA	NA	0.115814	0.858192	NA	NA
rs10788646	rs10788646	21	43705330	ZBTB21	NA	NA	0.147452	0.687297	NA	NA
rs11203151	rs11203151	21	43125561	ZBTB21	NA	NA	-0.133823	0.844558	NA	NA
rs11203158	rs11203158	21	43046220	ZBTB21	NA	NA	0.12198	0.866092	NA	NA
rs115460335	rs115460335	21	42732963	ZBTB21	-0.174537	0.859714	NA	NA	NA	NA
rs116086896	rs116086896	21	42955008	ZBTB21	NA	NA	0.258294	0.812974	NA	NA
rs17000900	rs17000900	21	42798030	ZBTB21	-0.173413	0.793436	NA	NA	NA	NA
rs170918	rs170918	21	44428347	ZBTB21	NA	NA	0.137776	0.879076	NA	NA
rs1893594	rs1893594	21	44198080	ZBTB21	0.118413	0.856825	NA	NA	NA	NA
rs1963768	rs1963768	21	43389149	ZBTB21	NA	NA	0.104749	0.865524	NA	NA
rs2011706	rs2011706	21	42416146	ZBTB21	-0.126875	0.828701	NA	NA	NA	NA
rs2071430	NA	21	42798065	ZBTB21	-0.218259	0.638181	-0.144059	0.847831	NA	NA
rs225319	rs225319	21	43815773	ZBTB21	0.134119	0.88242	NA	NA	NA	NA
rs225410	rs225410	21	43700907	ZBTB21	0.133671	0.817468	NA	NA	NA	NA
rs2269127	rs2269127	21	44077237	ZBTB21	NA	NA	0.1292	0.653207	NA	NA
rs228032	rs228032	21	44069098	ZBTB21	NA	NA	-0.141085	0.872523	NA	NA
rs228062	rs228062	21	43958915	ZBTB21	NA	NA	0.12614	0.854554	NA	NA
rs2776348	rs2776348	21	43086944	ZBTB21	-0.137765	0.872957	NA	NA	NA	NA
rs2837926	rs2837926	21	42463501	ZBTB21	NA	NA	0.11364	0.784133	NA	NA
rs2838007	rs2838007	21	42682644	ZBTB21	-0.252876	0.693905	-0.169493	0.858659	NA	NA
rs2838008	rs2838008	21	42685044	ZBTB21	NA	NA	-0.117699	0.812527	NA	NA
rs2838012	rs2838012	21	42694870	ZBTB21	-0.267726	0.643634	NA	NA	NA	NA
rs2838086	rs2838086	21	43068319	ZBTB21	0.120754	0.832657	NA	NA	NA	NA
rs2838109	rs2838109	21	43154953	ZBTB21	-0.167686	0.628234	NA	NA	NA	NA
rs2839490	rs2839490	21	43789854	ZBTB21	NA	NA	-0.141062	0.823811	NA	NA
rs2839616	rs2839616	21	44425399	ZBTB21	NA	NA	0.103832	0.866026	NA	NA
rs28452131	rs28452131	21	43242911	ZBTB21	-0.232953	0.700772	NA	NA	NA	NA
rs373700	rs373700	21	44039966	ZBTB21	NA	NA	0.145642	0.541576	NA	NA
rs3746893	rs3746893	21	43161877	ZBTB21	-0.126871	0.841373	NA	NA	NA	NA
rs3746894	rs3746894	21	43162150	ZBTB21	-0.126871	0.841373	NA	NA	NA	NA
rs3819142	rs3819142	21	43557698	ZBTB21	NA	NA	-0.125783	0.870683	NA	NA
rs439978	rs439978	21	43385990	ZBTB21	-0.147426	0.813072	NA	NA	NA	NA
rs468105	rs468105	21	42806167	ZBTB21	NA	NA	-0.120226	0.834627	NA	NA
rs468320	rs468320	21	43587562	ZBTB21	NA	NA	0.121407	0.848825	NA	NA
rs4818209	rs4818209	21	42501062	ZBTB21	NA	NA	0.109195	0.877867	NA	NA
rs4919938	rs4919938	21	43142744	ZBTB21	NA	NA	-0.132799	0.809187	NA	NA
rs6517672	rs6517672	21	42888252	ZBTB21	NA	NA	0.125311	0.879076	NA	NA
rs67367819	rs67367819	21	44157500	ZBTB21	-0.170452	0.766502	NA	NA	NA	NA
rs7283900	rs7283900	21	42689700	ZBTB21	-0.21628	0.700904	-0.157448	0.826484	NA	NA
rs73219029	rs73219029	21	43208735	ZBTB21	NA	NA	-0.162101	0.726969	NA	NA
rs73221473	rs73221473	21	43401611	ZBTB21	NA	NA	0.250153	0.715801	NA	NA
rs73357702	rs73357702	21	42893167	ZBTB21	NA	NA	-0.184509	0.714395	NA	NA
rs744549	rs744549	21	42462562	ZBTB21	NA	NA	-0.119639	0.855434	NA	NA
rs74571134	rs74571134	21	43482738	ZBTB21	NA	NA	0.146257	0.839522	NA	NA
rs76904596	rs76904596	21	43346911	ZBTB21	NA	NA	0.236252	0.791508	NA	NA
rs76972452	rs76972452	21	43074545	ZBTB21	NA	NA	0.160091	0.754615	NA	NA
rs77352021	rs77352021	21	43707546	ZBTB21	-0.152973	0.860418	NA	NA	NA	NA
rs78494579	rs78494579	21	43460247	ZBTB21	NA	NA	-0.134069	0.867361	NA	NA
rs8132467	rs8132467	21	43486964	ZBTB21	-0.145759	0.766112	NA	NA	NA	NA
rs8132851	rs8132851	21	43032477	ZBTB21	0.149947	0.882165	NA	NA	NA	NA
rs8134798	rs8134798	21	43084558	ZBTB21	NA	NA	0.145443	0.839398	NA	NA
rs915865	NA	21	42940214	ZBTB21	-0.175894	0.830557	NA	NA	NA	NA
rs9325636	rs9325636	21	43882808	ZBTB21	NA	NA	0.242788	0.766185	NA	NA
rs9981388	rs9981388	21	44074712	ZBTB21	NA	NA	-0.18037	0.682783	NA	NA
rs9981687	rs9981687	21	43559827	ZBTB21	NA	NA	-0.173237	0.833543	NA	NA
rs9982898	NA	21	43146533	ZBTB21	NA	NA	-0.155854	0.79936	NA	NA
rs9984259	rs9984259	21	43081222	ZBTB21	NA	NA	0.168233	0.817991	NA	NA
JHU_22.42476769	rs6002593	22	42476770	A4GALT	NA	NA	-0.753682	0.796213	NA	NA
JHU_22.42508936	rs5751216	22	42508937	A4GALT	NA	NA	0.67009	0.87323	NA	NA
JHU_22.43041896	rs6002852	22	43041897	A4GALT	NA	NA	0.648945	0.871169	NA	NA
JHU_22.43100785	rs79142397	22	43100786	A4GALT	NA	NA	0.872478	0.738594	NA	NA
JHU_22.43159367	rs56360850	22	43159368	A4GALT	NA	NA	1.26674	0.837626	NA	NA
JHU_22.43197896	rs3788597	22	43197897	A4GALT	NA	NA	-0.677259	0.877465	NA	NA
JHU_22.43629517	rs9620126	22	43629518	A4GALT	NA	NA	1.1347	0.720983	NA	NA
JHU_22.43773276	rs7289748	22	43773277	A4GALT	NA	NA	0.794004	0.866886	NA	NA
JHU_22.43773292	rs200914111	22	43773293	A4GALT	NA	NA	0.780279	0.873465	NA	NA
JHU_22.43898314	NA	22	43898315	A4GALT	-0.491065	0.822513	NA	NA	NA	NA
rs115561637	rs115561637	22	42993417	A4GALT	NA	NA	0.946509	0.861056	NA	NA
rs115947814	rs115947814	22	43646643	A4GALT	-1.01	0.770768	NA	NA	NA	NA
rs12166331	rs12166331	22	43121426	A4GALT	-0.680242	0.785788	-0.867144	0.843446	NA	NA
rs133375	rs133375	22	42466509	A4GALT	NA	NA	0.727944	0.811676	NA	NA
rs133380	rs133380	22	42468910	A4GALT	NA	NA	0.756492	0.782215	NA	NA
rs139013	rs139013	22	43624305	A4GALT	-0.941147	0.862018	NA	NA	NA	NA
rs1801311	rs1801311	22	42486723	A4GALT	NA	NA	0.783121	0.759371	NA	NA
rs1894718	rs1894718	22	43737500	A4GALT	-1.31649	0.632182	NA	NA	NA	NA
rs35785558	rs35785558	22	43641083	A4GALT	NA	NA	-1.07258	0.876235	NA	NA
rs4822135	rs4822135	22	42876604	A4GALT	NA	NA	0.717208	0.861209	NA	NA
rs4822290	rs4822290	22	43823413	A4GALT	NA	NA	0.846873	0.847218	NA	NA
rs5751233	rs5751233	22	42566101	A4GALT	NA	NA	1.37127	0.876137	NA	NA
rs5758589	rs5758589	22	42518382	A4GALT	NA	NA	0.665779	0.875141	NA	NA
rs5758789	NA	22	42929931	A4GALT	NA	NA	0.837993	0.869237	NA	NA
rs5758896	rs5758896	22	43115576	A4GALT	NA	NA	0.685137	0.820905	NA	NA
rs5759271	rs5759271	22	43699006	A4GALT	NA	NA	-0.681563	0.838194	NA	NA
rs6002616	rs6002616	22	42504679	A4GALT	NA	NA	-0.753682	0.796213	NA	NA
rs6002850	rs80310047	22	43041545	A4GALT	NA	NA	0.777588	0.790152	NA	NA
rs60631826	rs60631826	22	43044572	A4GALT	NA	NA	0.886736	0.864547	NA	NA
rs60724191	rs60724191	22	43477411	A4GALT	NA	NA	-0.94978	0.877867	NA	NA
rs7291375	rs7291375	22	43085854	A4GALT	NA	NA	1.13987	0.833999	NA	NA
rs73427300	rs73427300	22	43114204	A4GALT	0.934292	0.851494	NA	NA	NA	NA
rs761740	rs761740	22	43781850	A4GALT	NA	NA	-0.893221	0.642046	NA	NA
rs764481	rs764481	22	42518426	A4GALT	NA	NA	0.760712	0.773583	NA	NA
rs916258	NA	22	43641108	A4GALT	NA	NA	-1.07258	0.876235	NA	NA
rs9623671	rs9623671	22	43113434	A4GALT	-0.608247	0.785051	NA	NA	NA	NA
JHU_22.41388579	rs9623304	22	41388580	ACO2	NA	NA	-0.105392	0.871502	NA	NA
JHU_22.42476769	rs6002593	22	42476770	ACO2	NA	NA	0.103928	0.830793	NA	NA
JHU_22.42548959	rs150086633	22	42548960	ACO2	NA	NA	0.199342	0.844558	NA	NA
JHU_22.42631164	rs111955129	22	42631165	ACO2	-0.15088	0.831604	NA	NA	NA	NA
JHU_22.42687743	rs112232283	22	42687744	ACO2	-0.199759	0.80196	NA	NA	NA	NA
rs114624942	rs114624942	22	42916100	ACO2	NA	NA	0.146605	0.879619	NA	NA
rs134904	rs134904	22	42685537	ACO2	NA	NA	0.192442	0.41395	NA	NA
rs17344701	rs17344701	22	41132402	ACO2	NA	NA	0.114062	0.869973	NA	NA
rs2038339	rs2038339	22	41149865	ACO2	NA	NA	0.122794	0.859145	NA	NA
rs2157294	rs2157294	22	42750618	ACO2	-0.203216	0.807181	NA	NA	NA	NA
rs4453786	rs4453786	22	42563308	ACO2	NA	NA	-0.102346	0.879241	NA	NA
rs6002171	rs6002171	22	41223859	ACO2	NA	NA	-0.0929111	0.865892	NA	NA
rs6002616	rs6002616	22	42504679	ACO2	NA	NA	0.103928	0.830793	NA	NA
rs7286736	rs7286736	22	42711055	ACO2	0.133473	0.817893	0.125619	0.799034	NA	NA
rs77668207	rs77668207	22	42837416	ACO2	0.155872	0.84385	NA	NA	NA	NA
rs8140869	rs8140869	22	42344297	ACO2	0.109971	0.861491	NA	NA	NA	NA
rs9607859	rs9607859	22	42331740	ACO2	NA	NA	0.15908	0.823965	NA	NA
rs9611386	rs9611386	22	41078533	ACO2	-0.122651	0.865642	-0.129719	0.802922	NA	NA
rs9611784	rs9611784	22	42773732	ACO2	NA	NA	-0.102639	0.829963	NA	NA
JHU_22.49927887	rs8137158	22	49927888	ADM2	NA	NA	0.473604	0.879241	NA	NA
JHU_22.50272217	rs6009913	22	50272218	ADM2	0.323798	0.838103	NA	NA	NA	NA
JHU_22.50455048	NA	22	50455049	ADM2	0.512029	0.833288	NA	NA	NA	NA
JHU_22.50601193	NA	22	50601194	ADM2	NA	NA	0.921778	0.716348	NA	NA
JHU_22.50704427	rs5771289	22	50704428	ADM2	NA	NA	-0.550534	0.769407	NA	NA
JHU_22.51035937	rs3213442	22	51035938	ADM2	0.41947	0.725864	NA	NA	NA	NA
JHU_22.51077227	rs11091010	22	51077228	ADM2	NA	NA	-0.4448	0.876684	NA	NA
JHU_22.51162963	rs79865964	22	51162964	ADM2	NA	NA	-1.0603	0.517316	NA	NA
JHU_22.51216305	rs115444037	22	51216306	ADM2	NA	NA	-1.1074	0.703602	NA	NA
exm1621207	NA	22	50658424	ADM2	NA	NA	0.517432	0.8337	NA	NA
exm1621504	NA	22	50682879	ADM2	-0.387871	0.872588	NA	NA	NA	NA
kgp22831771	rs131758	22	51017082	ADM2	0.308681	0.796393	NA	NA	NA	NA
rs10451	rs10451	22	51162059	ADM2	NA	NA	-0.926474	0.176645	NA	NA
rs112256184	rs112256184	22	50583361	ADM2	NA	NA	0.655535	0.832198	NA	NA
rs1127000	rs1127000	22	50716167	ADM2	-0.319117	0.853475	NA	NA	NA	NA
rs12171156	rs12171156	22	50113185	ADM2	-0.383426	0.871868	NA	NA	NA	NA
rs131714	rs131714	22	51068517	ADM2	-0.291693	0.861161	NA	NA	NA	NA
rs135775	rs135775	22	49939309	ADM2	NA	NA	0.511604	0.852292	NA	NA
rs17013238	rs17013238	22	50655700	ADM2	-0.5575	0.742219	NA	NA	NA	NA
rs2076139	rs2076139	22	50704661	ADM2	NA	NA	-0.56813	0.81527	NA	NA
rs2232873	rs2232873	22	50925098	ADM2	NA	NA	-0.511184	0.856846	NA	NA
rs2269380	NA	22	51048400	ADM2	0.226505	0.88242	NA	NA	NA	NA
rs35110809	rs35110809	22	50506385	ADM2	0.406926	0.859953	NA	NA	NA	NA
rs56788262	rs56788262	22	51061804	ADM2	0.476723	0.679766	NA	NA	NA	NA
rs5741862	rs5741862	22	51063233	ADM2	0.384876	0.766961	NA	NA	NA	NA
rs6009917	rs6009917	22	50281344	ADM2	0.38354	0.805648	NA	NA	NA	NA
rs6010063	rs6010063	22	51156933	ADM2	NA	NA	0.622394	0.782716	NA	NA
rs738338	rs738338	22	50625800	ADM2	0.439889	0.820042	NA	NA	NA	NA
rs75679682	NA	22	50101882	ADM2	-0.483699	0.66548	NA	NA	NA	NA
rs78399651	rs78399651	22	51111460	ADM2	NA	NA	0.924488	0.789384	NA	NA
rs8137873	rs8137873	22	50682578	ADM2	NA	NA	0.972008	0.795103	NA	NA
rs9616347	rs9616347	22	50145276	ADM2	0.475855	0.826454	NA	NA	NA	NA
rs9616802	rs9616802	22	51072161	ADM2	NA	NA	0.448769	0.87265	NA	NA
JHU_22.23819726	NA	22	23819727	ADORA2A	0.415815	0.834765	NA	NA	NA	NA
JHU_22.23856716	rs55735418	22	23856717	ADORA2A	-0.41251	0.86939	NA	NA	NA	NA
JHU_22.23861724	rs131364	22	23861725	ADORA2A	0.396487	0.880509	NA	NA	NA	NA
JHU_22.23866142	rs74996380	22	23866143	ADORA2A	NA	NA	-0.926558	0.811466	NA	NA
JHU_22.23875857	NA	22	23875858	ADORA2A	NA	NA	0.778618	0.85848	NA	NA
JHU_22.23875962	rs79839343	22	23875963	ADORA2A	-0.624086	0.798494	NA	NA	NA	NA
JHU_22.24141467	NA	22	24141468	ADORA2A	-0.939758	0.808796	NA	NA	NA	NA
JHU_22.24178051	rs17759548	22	24178052	ADORA2A	-0.743401	0.801372	NA	NA	NA	NA
JHU_22.24190485	rs55825911	22	24190486	ADORA2A	0.821052	0.777691	NA	NA	NA	NA
JHU_22.24251251	rs76386996	22	24251252	ADORA2A	NA	NA	1.71231	0.787965	NA	NA
JHU_22.24272121	rs5760124	22	24272122	ADORA2A	-1.15199	0.331727	NA	NA	NA	NA
JHU_22.24296055	NA	22	24296056	ADORA2A	-1.24783	0.225011	NA	NA	NA	NA
JHU_22.24328413	NA	22	24328414	ADORA2A	-0.748117	0.491219	NA	NA	NA	NA
JHU_22.24340650	NA	22	24340651	ADORA2A	-0.995429	0.127802	NA	NA	NA	NA
JHU_22.24490804	rs7511486	22	24490805	ADORA2A	0.407075	0.842645	NA	NA	NA	NA
JHU_22.24940241	NA	22	24940242	ADORA2A	NA	NA	1.16936	0.850432	NA	NA
JHU_22.25198504	rs175660	22	25198505	ADORA2A	0.526865	0.764855	NA	NA	NA	NA
JHU_22.25420645	rs370600026	22	25420646	ADORA2A	-1.01686	0.829179	NA	NA	NA	NA
JHU_22.25423061	rs114530394	22	25423062	ADORA2A	0.369006	0.874418	NA	NA	NA	NA
JHU_22.25442896	rs76963798	22	25442897	ADORA2A	NA	NA	-0.916009	0.863355	NA	NA
JHU_22.25622136	rs59090466	22	25622137	ADORA2A	-0.606597	0.85878	NA	NA	NA	NA
JHU_22.25629360	NA	22	25629361	ADORA2A	0.341572	0.879066	NA	NA	NA	NA
JHU_22.25657310	rs7288259	22	25657311	ADORA2A	-0.742058	0.840855	NA	NA	NA	NA
JHU_22.25713304	rs112382997	22	25713305	ADORA2A	-0.883675	0.695432	NA	NA	NA	NA
exm1592847	NA	22	23922281	ADORA2A	NA	NA	-1.39485	0.851475	NA	NA
exm1592876	rs75567718	22	23962789	ADORA2A	NA	NA	-1.18929	0.852879	NA	NA
exm1593472	NA	22	24224655	ADORA2A	-0.805558	0.478021	NA	NA	NA	NA
kgp15094381	rs6004350	22	25294155	ADORA2A	NA	NA	-0.695038	0.865979	NA	NA
rs1007888	rs1007888	22	24241101	ADORA2A	NA	NA	0.902291	0.849888	NA	NA
rs10433309	rs10433309	22	24238674	ADORA2A	-0.381894	0.881435	NA	NA	NA	NA
rs113401071	rs113401071	22	25398019	ADORA2A	NA	NA	1.16983	0.805525	NA	NA
rs113413	NA	22	24333461	ADORA2A	-0.75472	0.506104	NA	NA	NA	NA
rs114731487	rs114731487	22	25415198	ADORA2A	-0.85601	0.844682	NA	NA	NA	NA
rs115809089	rs115809089	22	25815675	ADORA2A	NA	NA	-1.35828	0.711962	NA	NA
rs11704465	rs11704465	22	24862597	ADORA2A	-0.856801	0.857264	NA	NA	NA	NA
rs12166151	rs12166151	22	24479193	ADORA2A	0.68577	0.850718	NA	NA	NA	NA
rs133171	NA	22	25727393	ADORA2A	NA	NA	0.817094	0.872659	NA	NA
rs139646	rs139646	22	25232862	ADORA2A	-0.431189	0.855359	NA	NA	NA	NA
rs139647	rs139647	22	25232918	ADORA2A	0.415138	0.854604	NA	NA	NA	NA
rs139735	rs139735	22	25297338	ADORA2A	0.458839	0.861823	NA	NA	NA	NA
rs140169	rs140169	22	23877689	ADORA2A	NA	NA	-1.35229	0.8661	NA	NA
rs148644358	rs148644358	22	25703131	ADORA2A	-1.16974	0.805876	NA	NA	NA	NA
rs17002476	rs17002476	22	23895625	ADORA2A	NA	NA	0.92096	0.822336	NA	NA
rs17002839	rs17002839	22	23955309	ADORA2A	NA	NA	-1.17463	0.817797	NA	NA
rs17004823	rs17004823	22	24447303	ADORA2A	0.68577	0.850718	NA	NA	NA	NA
rs1997886	rs1997886	22	25314193	ADORA2A	NA	NA	-0.55818	0.874583	NA	NA
rs2051198	rs2051198	22	24465672	ADORA2A	-0.462282	0.779901	NA	NA	NA	NA
rs2070451	NA	22	24087319	ADORA2A	-0.649463	0.793045	NA	NA	NA	NA
rs2186366	rs2186366	22	24254113	ADORA2A	0.477301	0.807271	NA	NA	NA	NA
rs2236620	rs2236620	22	24222710	ADORA2A	-0.926796	0.311493	NA	NA	NA	NA
rs2267035	rs2267035	22	24148787	ADORA2A	-0.745818	0.799859	NA	NA	NA	NA
rs2267078	rs2267078	22	25616451	ADORA2A	-1.00696	0.696242	NA	NA	NA	NA
rs36015336	rs36015336	22	24224974	ADORA2A	NA	NA	1.72845	0.707715	NA	NA
rs3827318	rs3827318	22	23974200	ADORA2A	NA	NA	-0.716777	0.850354	NA	NA
rs4820585	rs4820585	22	24744079	ADORA2A	-0.427548	0.84977	NA	NA	NA	NA
rs4822451	rs4822451	22	24248166	ADORA2A	0.367146	0.878216	NA	NA	NA	NA
rs4988744	rs4988744	22	25640962	ADORA2A	0.372586	0.865054	NA	NA	NA	NA
rs55700037	rs55700037	22	25625554	ADORA2A	-0.455749	0.863962	NA	NA	NA	NA
rs5751759	rs5751759	22	24234493	ADORA2A	-0.477607	0.825168	NA	NA	NA	NA
rs5752088	rs5752088	22	25629682	ADORA2A	-0.579359	0.61797	NA	NA	NA	NA
rs5752092	NA	22	25650460	ADORA2A	NA	NA	0.654006	0.876468	NA	NA
rs5759882	rs5759882	22	23872787	ADORA2A	-0.428234	0.868963	NA	NA	NA	NA
rs5760096	rs5760096	22	24247310	ADORA2A	0.466191	0.841931	NA	NA	NA	NA
rs5760180	rs5760180	22	24414829	ADORA2A	0.356958	0.871149	NA	NA	NA	NA
rs5760613	rs5760613	22	25130948	ADORA2A	-0.63146	0.740784	-0.785342	0.880566	NA	NA
rs5760923	rs5760923	22	25624049	ADORA2A	-0.458004	0.862043	NA	NA	NA	NA
rs5760942	rs5760942	22	25650406	ADORA2A	NA	NA	0.654006	0.876468	NA	NA
rs5996577	rs5996577	22	23921427	ADORA2A	-0.545681	0.857889	NA	NA	NA	NA
rs5996618	rs5996618	22	24166401	ADORA2A	0.477101	0.740532	NA	NA	NA	NA
rs5996855	rs5996855	22	25589256	ADORA2A	0.489516	0.869895	NA	NA	NA	NA
rs6004011	rs6004011	22	24338071	ADORA2A	0.511728	0.785446	NA	NA	NA	NA
rs6004318	rs6004318	22	25246287	ADORA2A	-1.22379	0.708438	NA	NA	NA	NA
rs6004587	rs6004587	22	25729816	ADORA2A	-0.490024	0.867192	NA	NA	NA	NA
rs60113317	rs60113317	22	24227053	ADORA2A	NA	NA	1.10579	0.843059	NA	NA
rs60882514	rs60882514	22	24226950	ADORA2A	NA	NA	1.10579	0.843059	NA	NA
rs7285434	NA	22	23816569	ADORA2A	0.396728	0.87215	NA	NA	NA	NA
rs7289380	rs7289380	22	23817486	ADORA2A	0.396728	0.87215	NA	NA	NA	NA
rs738806	rs738806	22	24234172	ADORA2A	0.484915	0.872588	NA	NA	NA	NA
rs755622	rs75791063	22	24236392	ADORA2A	0.619623	0.649602	NA	NA	NA	NA
rs76885787	rs76885787	22	25800255	ADORA2A	-0.535286	0.87638	NA	NA	NA	NA
rs9608209	rs9608209	22	24223484	ADORA2A	-0.356553	0.877365	NA	NA	NA	NA
rs9612452	rs9612452	22	24159244	ADORA2A	-0.574191	0.867882	NA	NA	NA	NA
rs9612740	rs9612740	22	25099115	ADORA2A	NA	NA	-0.818918	0.860152	NA	NA
rs9624669	rs9624669	22	25328686	ADORA2A	-0.544814	0.873894	NA	NA	NA	NA
JHU_22.25000228	rs5751904	22	25000229	ADRBK2	0.154222	0.787931	NA	NA	NA	NA
JHU_22.25173299	rs73153885	22	25173300	ADRBK2	NA	NA	-0.0831507	0.819026	NA	NA
JHU_22.25622136	rs59090466	22	25622137	ADRBK2	0.192422	0.857666	NA	NA	NA	NA
JHU_22.25689901	rs5996899	22	25689902	ADRBK2	NA	NA	-0.0884174	0.857079	NA	NA
JHU_22.25722581	rs116640379	22	25722582	ADRBK2	NA	NA	-0.140515	0.855869	NA	NA
JHU_22.25842822	rs57749124	22	25842823	ADRBK2	0.14942	0.828994	NA	NA	NA	NA
JHU_22.25866224	NA	22	25866225	ADRBK2	NA	NA	-0.129778	0.794945	NA	NA
JHU_22.25917729	NA	22	25917730	ADRBK2	NA	NA	0.14862	0.875141	NA	NA
JHU_22.26278611	rs77306135	22	26278612	ADRBK2	-0.270347	0.845298	NA	NA	NA	NA
JHU_22.26389549	rs5761341	22	26389550	ADRBK2	-0.184561	0.8624	-0.113057	0.86894	NA	NA
JHU_22.26395487	rs144278076	22	26395488	ADRBK2	NA	NA	0.158424	0.85371	NA	NA
kgp2960609	NA	22	25962824	ADRBK2	-0.260628	0.776326	NA	NA	NA	NA
rs1004535	rs1004535	22	26402623	ADRBK2	0.16864	0.861822	0.119971	0.798425	NA	NA
rs11090363	rs11090363	22	25398068	ADRBK2	-0.128684	0.869351	NA	NA	NA	NA
rs113276635	rs113276635	22	25984058	ADRBK2	0.171684	0.872863	NA	NA	NA	NA
rs114731487	rs114731487	22	25415198	ADRBK2	0.303032	0.791802	NA	NA	NA	NA
rs116342806	rs116342806	22	25426113	ADRBK2	NA	NA	0.0909508	0.87871	NA	NA
rs11704456	rs11704456	22	25212702	ADRBK2	-0.199276	0.839194	NA	NA	NA	NA
rs12330096	rs12330096	22	25845937	ADRBK2	0.242825	0.838347	NA	NA	NA	NA
rs137211	rs137211	22	26693227	ADRBK2	0.201885	0.730744	NA	NA	NA	NA
rs139735	rs139735	22	25297338	ADRBK2	NA	NA	0.106152	0.783576	NA	NA
rs1883993	rs1883993	22	25211229	ADRBK2	NA	NA	-0.127343	0.86132	NA	NA
rs2007382	rs2007382	22	25109027	ADRBK2	0.175785	0.638181	NA	NA	NA	NA
rs2070477	NA	22	24990916	ADRBK2	0.149314	0.797269	NA	NA	NA	NA
rs2179243	rs2179243	22	25995783	ADRBK2	-0.268963	0.843696	NA	NA	NA	NA
rs2331215	NA	22	26623274	ADRBK2	NA	NA	-0.121951	0.861056	NA	NA
rs3088103	rs3088103	22	26920048	ADRBK2	-0.154241	0.80224	NA	NA	NA	NA
rs4822782	rs4822782	22	27117672	ADRBK2	NA	NA	0.0879663	0.868307	NA	NA
rs507715	rs507715	22	25907905	ADRBK2	-0.293847	0.866639	NA	NA	NA	NA
rs558934	rs558934	22	25934721	ADRBK2	NA	NA	0.0905715	0.853926	NA	NA
rs5760681	rs5760681	22	25212913	ADRBK2	-0.128638	0.86939	NA	NA	NA	NA
rs5760914	rs5760914	22	25612701	ADRBK2	0.179868	0.64754	NA	NA	NA	NA
rs5761018	rs5761018	22	25726992	ADRBK2	NA	NA	0.101898	0.875141	NA	NA
rs5761045	NA	22	25754259	ADRBK2	NA	NA	-0.122737	0.554196	NA	NA
rs5761250	rs5761250	22	26209553	ADRBK2	-0.259593	0.810098	NA	NA	NA	NA
rs5997020	rs5997020	22	26405073	ADRBK2	NA	NA	0.112271	0.75902	NA	NA
rs6004279	rs6004279	22	25177308	ADRBK2	NA	NA	0.10785	0.827391	NA	NA
rs6004483	rs6004483	22	25607259	ADRBK2	-0.153459	0.717726	NA	NA	NA	NA
rs6004895	rs6004895	22	26412755	ADRBK2	NA	NA	-0.102823	0.732068	NA	NA
rs6005149	rs6005149	22	27119970	ADRBK2	NA	NA	-0.0986626	0.875067	NA	NA
rs60204004	rs60204004	22	27075281	ADRBK2	0.293263	0.807191	NA	NA	NA	NA
rs635755	rs635755	22	26704915	ADRBK2	-0.326767	0.777728	NA	NA	NA	NA
rs7285640	rs7285640	22	25964737	ADRBK2	-0.268963	0.843696	NA	NA	NA	NA
rs7288885	rs7288885	22	26408660	ADRBK2	NA	NA	-0.0963157	0.74531	NA	NA
rs7292258	rs7292258	22	26386720	ADRBK2	-0.184561	0.8624	-0.113057	0.86894	NA	NA
rs7292853	rs7292853	22	26387064	ADRBK2	NA	NA	-0.107588	0.772077	NA	NA
rs73415354	rs73415354	22	26778012	ADRBK2	NA	NA	-0.121422	0.697063	NA	NA
rs739281	rs739281	22	26277148	ADRBK2	NA	NA	0.107399	0.818448	NA	NA
rs75990294	rs75990294	22	26615222	ADRBK2	-0.145781	0.874015	NA	NA	NA	NA
rs79601225	rs79601225	22	25874015	ADRBK2	NA	NA	0.179237	0.694007	NA	NA
rs8142865	rs8142865	22	25606975	ADRBK2	0.128608	0.865404	NA	NA	NA	NA
rs9612929	rs9612929	22	25670976	ADRBK2	-0.218787	0.864412	-0.150039	0.825443	NA	NA
rs9613078	rs9613078	22	26400967	ADRBK2	0.16864	0.861822	0.119971	0.798425	NA	NA
rs9624504	NA	22	24995768	ADRBK2	0.252952	0.845182	NA	NA	NA	NA
JHU_22.39751400	rs137707	22	39751401	ADSL	-0.160513	0.779029	NA	NA	NA	NA
JHU_22.39775649	rs115695135	22	39775650	ADSL	0.0765252	0.874251	NA	NA	NA	NA
JHU_22.39816886	rs111706766	22	39816887	ADSL	0.0916518	0.872117	NA	NA	NA	NA
JHU_22.40025310	rs140690741	22	40025311	ADSL	NA	NA	-0.182351	0.864764	NA	NA
JHU_22.40065338	rs56059549	22	40065339	ADSL	NA	NA	-0.16503	0.762296	NA	NA
JHU_22.40384194	NA	22	40384195	ADSL	0.101174	0.876002	NA	NA	NA	NA
JHU_22.40412204	rs73414424	22	40412205	ADSL	-0.0846248	0.858592	NA	NA	NA	NA
JHU_22.40422247	rs111391798	22	40422248	ADSL	0.106595	0.838834	NA	NA	NA	NA
JHU_22.40651040	rs112655321	22	40651041	ADSL	0.118721	0.854668	NA	NA	NA	NA
JHU_22.40762016	rs150165724	22	40762017	ADSL	-0.110825	0.882263	NA	NA	NA	NA
JHU_22.40805624	NA	22	40805625	ADSL	-0.115521	0.866745	NA	NA	NA	NA
JHU_22.41563818	NA	22	41563819	ADSL	0.108247	0.8384	NA	NA	NA	NA
kgp15018040	rs17001213	22	39907975	ADSL	NA	NA	-0.14569	0.768744	NA	NA
kgp3685683	rs55816025	22	40095269	ADSL	NA	NA	-0.245709	0.797996	NA	NA
rs1007337	rs1007337	22	39781585	ADSL	-0.107505	0.608401	NA	NA	NA	NA
rs11089975	rs11089975	22	40562227	ADSL	-0.131944	0.60267	NA	NA	NA	NA
rs11806	rs11806	22	41166135	ADSL	-0.0830957	0.878311	NA	NA	NA	NA
rs137698	rs137698	22	39746803	ADSL	-0.0872282	0.837102	NA	NA	NA	NA
rs17001118	NA	22	39831337	ADSL	0.106304	0.867398	NA	NA	NA	NA
rs2012906	rs2012906	22	39761245	ADSL	-0.124122	0.569277	NA	NA	NA	NA
rs2229755	rs2229755	22	41650371	ADSL	0.187977	0.831141	NA	NA	NA	NA
rs2958655	rs2958655	22	40382523	ADSL	0.11286	0.834357	NA	NA	NA	NA
rs3788556	rs3788556	22	39972162	ADSL	NA	NA	-0.127847	0.750834	NA	NA
rs4821897	rs4821897	22	39835587	ADSL	0.0989531	0.874015	NA	NA	NA	NA
rs5757636	rs5757636	22	39758509	ADSL	NA	NA	0.176368	0.736335	NA	NA
rs5757777	rs5757777	22	40092864	ADSL	-0.0806563	0.861669	NA	NA	NA	NA
rs62228453	rs62228453	22	39792320	ADSL	-0.175796	0.74718	NA	NA	NA	NA
rs7286006	rs7286006	22	40416025	ADSL	0.106595	0.838834	NA	NA	NA	NA
rs738631	rs738631	22	41511176	ADSL	0.107715	0.821881	NA	NA	NA	NA
rs760700	rs760700	22	40800071	ADSL	-0.0936557	0.84067	NA	NA	NA	NA
rs760701	rs760701	22	40800518	ADSL	-0.1023	0.88033	NA	NA	NA	NA
rs78753200	rs78753200	22	40376381	ADSL	-0.116442	0.857779	NA	NA	NA	NA
rs9611198	rs9611198	22	39955873	ADSL	NA	NA	-0.126595	0.764047	NA	NA
JHU_22.20718817	rs9962540	22	20718818	AIFM3	-1.03497	0.68673	NA	NA	NA	NA
JHU_22.20730598	NA	22	20730599	AIFM3	-1.11152	0.811363	NA	NA	NA	NA
JHU_22.20773858	rs28507429	22	20773859	AIFM3	NA	NA	-0.573997	0.838096	NA	NA
JHU_22.20853479	rs371461908	22	20853480	AIFM3	NA	NA	-0.630734	0.709925	NA	NA
JHU_22.21019787	rs112885357	22	21019788	AIFM3	0.660983	0.859479	NA	NA	NA	NA
JHU_22.21190376	rs362223	22	21190377	AIFM3	-1.07294	0.621916	NA	NA	NA	NA
JHU_22.21205920	rs376050379	22	21205921	AIFM3	0.540924	0.794249	-0.325525	0.828413	NA	NA
JHU_22.21281425	rs113257264	22	21281426	AIFM3	-0.810187	0.78806	NA	NA	NA	NA
JHU_22.21309782	NA	22	21309783	AIFM3	0.663362	0.854978	-0.441784	0.844115	NA	NA
JHU_22.21361326	rs112712307	22	21361327	AIFM3	NA	NA	0.465162	0.772322	NA	NA
JHU_22.21395810	NA	22	21395811	AIFM3	NA	NA	-0.330145	0.839443	NA	NA
JHU_22.22070764	rs375495755	22	22070765	AIFM3	-1.06227	0.665471	NA	NA	NA	NA
kgp15035638	rs13392	22	21977678	AIFM3	0.533462	0.800422	NA	NA	NA	NA
rs112462808	rs112462808	22	21370622	AIFM3	-1.17726	0.826599	NA	NA	NA	NA
rs12162703	rs12162703	22	21246902	AIFM3	NA	NA	0.452692	0.784871	NA	NA
rs13433634	rs13433634	22	20961189	AIFM3	0.657477	0.645499	NA	NA	NA	NA
rs165596	rs165596	22	21212476	AIFM3	0.544279	0.795347	-0.356759	0.780975	NA	NA
rs165730	rs165730	22	21128206	AIFM3	0.540924	0.794249	-0.325525	0.828413	NA	NA
rs165924	rs165924	22	21150340	AIFM3	0.463593	0.850452	-0.401853	0.617384	NA	NA
rs16988629	rs16988629	22	20985000	AIFM3	NA	NA	0.329522	0.86468	NA	NA
rs16988764	rs16988764	22	21105255	AIFM3	-0.636308	0.879315	0.485051	0.815415	NA	NA
rs178054	rs178054	22	21187694	AIFM3	NA	NA	-0.322637	0.837788	NA	NA
rs17819170	rs17819170	22	20767791	AIFM3	-0.819932	0.669019	NA	NA	NA	NA
rs2228236	rs2228236	22	20761063	AIFM3	-0.613491	0.79365	NA	NA	NA	NA
rs2239961	rs2239961	22	21363960	AIFM3	-0.650728	0.817947	NA	NA	NA	NA
rs2329884	rs2329884	22	22282263	AIFM3	NA	NA	-0.341164	0.83684	NA	NA
rs240067	NA	22	22292217	AIFM3	0.505778	0.847202	NA	NA	NA	NA
rs2519457	rs2519457	22	21458637	AIFM3	NA	NA	-1.05125	0.517233	NA	NA
rs2543397	rs2543397	22	21458925	AIFM3	NA	NA	-0.619574	0.219258	NA	NA
rs34766252	rs34766252	22	21330608	AIFM3	NA	NA	-0.435256	0.865989	NA	NA
rs408288	rs408288	22	21366164	AIFM3	-0.484594	0.821895	NA	NA	NA	NA
rs514648	NA	22	20963040	AIFM3	-0.618957	0.837102	NA	NA	NA	NA
rs520698	rs520698	22	21024880	AIFM3	-0.608417	0.619155	NA	NA	NA	NA
rs554733	rs554733	22	20950564	AIFM3	0.648456	0.623519	0.360638	0.772349	NA	NA
rs5755694	rs5755694	22	22200530	AIFM3	NA	NA	-0.330116	0.873684	NA	NA
rs59112939	rs59112939	22	21407523	AIFM3	NA	NA	0.398748	0.843059	NA	NA
rs6000156	rs6000156	22	22281093	AIFM3	NA	NA	-0.609024	0.867003	NA	NA
rs6005740	rs6005740	22	20776843	AIFM3	NA	NA	-0.357414	0.838398	NA	NA
rs646164	rs646164	22	20936334	AIFM3	NA	NA	-0.336507	0.875342	NA	NA
rs7288247	rs7288247	22	21140541	AIFM3	NA	NA	-0.473709	0.871892	NA	NA
rs73162835	rs73162835	22	21191675	AIFM3	0.540924	0.794249	-0.325525	0.828413	NA	NA
rs737892	rs737892	22	21272734	AIFM3	NA	NA	0.296928	0.871418	NA	NA
rs738085	NA	22	20777672	AIFM3	NA	NA	-0.454171	0.787525	NA	NA
rs74556362	rs74556362	22	22066726	AIFM3	NA	NA	-0.628446	0.847	NA	NA
rs75526193	rs75526193	22	21240399	AIFM3	0.551764	0.813467	-0.337277	0.838827	NA	NA
rs8135616	rs8135616	22	22082788	AIFM3	NA	NA	-0.628446	0.847	NA	NA
JHU_22.49318525	rs7290192	22	49318526	ALG12	-0.399466	0.821252	NA	NA	NA	NA
JHU_22.49414657	rs6009130	22	49414658	ALG12	0.341239	0.854004	NA	NA	NA	NA
JHU_22.49476005	NA	22	49476006	ALG12	0.270774	0.863947	NA	NA	NA	NA
JHU_22.49660262	rs73433052	22	49660263	ALG12	NA	NA	-0.293455	0.789994	NA	NA
JHU_22.49755782	NA	22	49755783	ALG12	-0.220486	0.728783	NA	NA	NA	NA
JHU_22.49760207	rs352826	22	49760208	ALG12	-0.193145	0.847871	NA	NA	NA	NA
JHU_22.49762730	rs184503799	22	49762731	ALG12	-0.457914	0.825708	NA	NA	NA	NA
JHU_22.49777470	rs762922	22	49777471	ALG12	-0.205258	0.853253	NA	NA	NA	NA
JHU_22.49777653	NA	22	49777654	ALG12	-0.298143	0.858632	NA	NA	NA	NA
JHU_22.49778307	rs743783	22	49778308	ALG12	-0.374774	0.849856	NA	NA	NA	NA
JHU_22.49801579	NA	22	49801580	ALG12	0.206003	0.818757	NA	NA	NA	NA
JHU_22.49805666	rs139914490	22	49805667	ALG12	-0.398076	0.871149	NA	NA	NA	NA
JHU_22.49825061	rs136788	22	49825062	ALG12	0.327715	0.835551	NA	NA	NA	NA
JHU_22.49866513	rs73442355	22	49866514	ALG12	0.404143	0.777691	NA	NA	NA	NA
JHU_22.49878718	rs75712748	22	49878719	ALG12	NA	NA	-0.127471	0.845728	NA	NA
JHU_22.49901565	rs11090973	22	49901566	ALG12	NA	NA	0.161375	0.780559	NA	NA
JHU_22.49999044	NA	22	49999045	ALG12	-0.288914	0.834765	NA	NA	NA	NA
JHU_22.50081517	rs17001251	22	50081518	ALG12	0.307629	0.414987	NA	NA	NA	NA
JHU_22.50219118	rs9628144	22	50219119	ALG12	NA	NA	0.132505	0.880023	NA	NA
JHU_22.50272217	rs6009913	22	50272218	ALG12	0.19553	0.874251	NA	NA	NA	NA
JHU_22.50318517	NA	22	50318518	ALG12	NA	NA	-0.277342	0.738058	NA	NA
JHU_22.50350593	NA	22	50350594	ALG12	-0.288926	0.832858	NA	NA	NA	NA
JHU_22.50350633	rs74844806	22	50350634	ALG12	NA	NA	0.326664	0.863082	NA	NA
JHU_22.50454858	NA	22	50454859	ALG12	-0.423975	0.825383	NA	NA	NA	NA
JHU_22.50884805	rs113795728	22	50884806	ALG12	0.198369	0.878216	NA	NA	NA	NA
JHU_22.50985787	rs6009987	22	50985788	ALG12	-0.442386	0.772836	NA	NA	NA	NA
kgp5694023	rs11914210	22	49743605	ALG12	-0.279322	0.840855	NA	NA	NA	NA
rs1010282	rs1010282	22	50474943	ALG12	NA	NA	0.201144	0.807281	NA	NA
rs10451	rs10451	22	51162059	ALG12	NA	NA	0.196055	0.653146	NA	NA
rs115491739	rs115491739	22	49431243	ALG12	NA	NA	0.250932	0.872773	NA	NA
rs11914098	rs11914098	22	49705656	ALG12	NA	NA	0.168505	0.86914	NA	NA
rs12148	rs12148	22	50962208	ALG12	NA	NA	0.151524	0.826246	NA	NA
rs12159113	rs12159113	22	49832693	ALG12	0.335254	0.823841	NA	NA	NA	NA
rs12166285	NA	22	50004445	ALG12	-0.347881	0.864252	NA	NA	NA	NA
rs12166368	rs12166368	22	49374096	ALG12	-0.364706	0.753981	NA	NA	NA	NA
rs12627787	rs12627787	22	51012381	ALG12	-0.240611	0.779007	NA	NA	NA	NA
rs12628155	rs12628155	22	49450895	ALG12	-0.205589	0.812133	NA	NA	NA	NA
rs13053855	rs13053855	22	50621268	ALG12	0.204083	0.804563	NA	NA	NA	NA
rs131749	rs131749	22	51024624	ALG12	0.29354	0.863362	NA	NA	NA	NA
rs135246	rs135246	22	49524136	ALG12	NA	NA	0.137484	0.877569	NA	NA
rs135771	rs135771	22	49937184	ALG12	NA	NA	-0.185781	0.718016	NA	NA
rs135775	rs135775	22	49939309	ALG12	NA	NA	-0.179154	0.696065	NA	NA
rs137885	rs137885	22	50463231	ALG12	-0.192189	0.81826	NA	NA	NA	NA
rs139787	rs139787	22	50122276	ALG12	-0.186912	0.840855	NA	NA	NA	NA
rs140523	rs140523	22	50962782	ALG12	NA	NA	0.151524	0.826246	NA	NA
rs2239777	NA	22	49764893	ALG12	0.258522	0.756898	NA	NA	NA	NA
rs2269383	rs2269383	22	51012775	ALG12	-0.299287	0.649602	NA	NA	NA	NA
rs2272837	rs2272837	22	50582626	ALG12	-0.213871	0.870229	NA	NA	NA	NA
rs2294385	rs2294385	22	50504446	ALG12	-0.403415	0.722671	NA	NA	NA	NA
rs28460675	NA	22	50332005	ALG12	NA	NA	0.143319	0.876831	NA	NA
rs28634968	rs28634968	22	50347850	ALG12	NA	NA	-0.138938	0.850613	NA	NA
rs35673575	rs35673575	22	49344361	ALG12	-0.194573	0.872839	NA	NA	NA	NA
rs4823942	rs4823942	22	49356638	ALG12	-0.266053	0.521536	NA	NA	NA	NA
rs4824005	rs4824005	22	49321780	ALG12	0.372523	0.811454	NA	NA	NA	NA
rs4824127	rs4824127	22	50868925	ALG12	0.193427	0.836372	NA	NA	NA	NA
rs4838861	rs4838861	22	50642777	ALG12	0.205035	0.834357	0.156277	0.818126	NA	NA
rs5769541	rs5769541	22	49688404	ALG12	0.210994	0.863883	NA	NA	NA	NA
rs5769966	rs5769966	22	49552804	ALG12	NA	NA	0.155434	0.867697	NA	NA
rs5770423	rs5770423	22	49818315	ALG12	0.153165	0.879164	NA	NA	NA	NA
rs5770610	rs5770610	22	50036897	ALG12	0.25931	0.807792	NA	NA	NA	NA
rs6009128	rs6009128	22	49403241	ALG12	-0.286395	0.871841	NA	NA	NA	NA
rs6009217	rs6009217	22	49708767	ALG12	NA	NA	-0.130955	0.881034	NA	NA
rs6009234	rs6009234	22	49795672	ALG12	0.258323	0.841812	NA	NA	NA	NA
rs6009663	rs6009663	22	49803587	ALG12	0.215063	0.87067	NA	NA	NA	NA
rs6009671	rs6009671	22	49808567	ALG12	0.199985	0.815838	NA	NA	NA	NA
rs6009743	rs6009743	22	49355318	ALG12	-0.18875	0.825593	NA	NA	NA	NA
rs6010063	rs6010063	22	51156933	ALG12	NA	NA	-0.149112	0.856656	NA	NA
rs6537637	rs6537637	22	50632963	ALG12	NA	NA	0.165894	0.870448	NA	NA
rs6537639	rs6537639	22	50633686	ALG12	NA	NA	0.15311	0.835005	NA	NA
rs7288869	rs7288869	22	50015327	ALG12	0.260051	0.758748	NA	NA	NA	NA
rs7290667	rs7290667	22	49759734	ALG12	-0.204076	0.848014	NA	NA	NA	NA
rs73174850	rs73174850	22	49800326	ALG12	0.579834	0.540917	NA	NA	NA	NA
rs73429531	rs73429531	22	50490942	ALG12	0.354766	0.749277	NA	NA	NA	NA
rs736696	rs736696	22	49302125	ALG12	NA	NA	0.187363	0.877569	NA	NA
rs7410368	rs7410368	22	50860932	ALG12	0.250379	0.872836	NA	NA	NA	NA
rs75933571	rs75933571	22	49301955	ALG12	-0.274089	0.840995	NA	NA	NA	NA
rs761744	rs761744	22	50883728	ALG12	0.450323	0.701199	NA	NA	NA	NA
rs76230687	rs76230687	22	49559888	ALG12	-0.307032	0.867517	NA	NA	NA	NA
rs76933670	rs76933670	22	49718772	ALG12	-0.299972	0.86939	NA	NA	NA	NA
rs848709	rs848709	22	49670134	ALG12	0.186142	0.851149	NA	NA	NA	NA
rs9616347	rs9616347	22	50145276	ALG12	NA	NA	-0.212543	0.868581	NA	NA
rs9628072	rs9628072	22	50000058	ALG12	-0.288914	0.834765	NA	NA	NA	NA
JHU_22.37490672	rs114798420	22	37490673	ANKRD54	NA	NA	-0.206845	0.850003	NA	NA
JHU_22.37496459	rs55945931	22	37496460	ANKRD54	-0.181093	0.853223	NA	NA	NA	NA
JHU_22.37574272	rs115724841	22	37574273	ANKRD54	NA	NA	-0.312009	0.721873	NA	NA
JHU_22.37664444	rs9622596	22	37664445	ANKRD54	0.355711	0.836372	NA	NA	NA	NA
JHU_22.38706471	rs80234017	22	38706472	ANKRD54	NA	NA	0.174682	0.799964	NA	NA
JHU_22.38750854	NA	22	38750855	ANKRD54	0.332429	0.875893	NA	NA	NA	NA
JHU_22.38834839	rs367761136	22	38834840	ANKRD54	NA	NA	0.102477	0.856704	NA	NA
JHU_22.39062239	rs55726721	22	39062240	ANKRD54	NA	NA	-0.217865	0.762074	NA	NA
JHU_22.39164732	rs8135642	22	39164733	ANKRD54	NA	NA	0.125264	0.814904	NA	NA
JHU_22.39222588	rs34609145	22	39222589	ANKRD54	NA	NA	-0.270338	0.8337	NA	NA
exm1607608	NA	22	38323700	ANKRD54	-0.280942	0.877205	NA	NA	NA	NA
exm2268440	NA	22	39100128	ANKRD54	NA	NA	-0.207388	0.804195	NA	NA
kgp15090205	rs192035153	22	37501684	ANKRD54	0.281565	0.851217	NA	NA	NA	NA
rs130624	rs130624	22	37438651	ANKRD54	-0.269339	0.867549	NA	NA	NA	NA
rs138402	rs138402	22	38817105	ANKRD54	NA	NA	0.114444	0.877835	NA	NA
rs1534882	rs1534882	22	37329545	ANKRD54	-0.161736	0.866494	NA	NA	NA	NA
rs196074	rs196074	22	38832512	ANKRD54	NA	NA	0.163631	0.439575	NA	NA
rs2227068	rs2227068	22	37642214	ANKRD54	NA	NA	-0.134639	0.862127	NA	NA
rs2267387	rs2267387	22	38833266	ANKRD54	NA	NA	-0.137932	0.773536	NA	NA
rs2281094	rs2281094	22	37535471	ANKRD54	-0.259514	0.717374	NA	NA	NA	NA
rs2858237	rs2858237	22	37367928	ANKRD54	0.16925	0.872717	NA	NA	NA	NA
rs3218253	rs3218253	22	37544810	ANKRD54	NA	NA	-0.225675	0.643533	NA	NA
rs3218258	rs3218258	22	37544245	ANKRD54	NA	NA	-0.165955	0.688999	NA	NA
rs3761442	rs3761442	22	38003070	ANKRD54	0.231245	0.779858	NA	NA	NA	NA
rs3950040	rs3950040	22	37344407	ANKRD54	NA	NA	-0.156051	0.864485	NA	NA
rs41302575	rs41302575	22	38121013	ANKRD54	-0.376968	0.591226	NA	NA	NA	NA
rs4820280	rs4820280	22	37673107	ANKRD54	-0.216204	0.572543	NA	NA	NA	NA
rs5750410	rs5750410	22	37715105	ANKRD54	-0.257311	0.830875	NA	NA	NA	NA
rs5750542	rs5750542	22	38534507	ANKRD54	NA	NA	-0.120006	0.87539	NA	NA
rs5756379	rs5756379	22	37275904	ANKRD54	0.20944	0.878512	NA	NA	NA	NA
rs5756596	rs5756596	22	37685896	ANKRD54	0.184979	0.853244	NA	NA	NA	NA
rs5757276	rs5757276	22	39161274	ANKRD54	NA	NA	0.150721	0.647833	NA	NA
rs5757277	rs5757277	22	39163856	ANKRD54	NA	NA	-0.150631	0.59773	NA	NA
rs5757279	rs5757279	22	39168987	ANKRD54	NA	NA	0.123405	0.777474	NA	NA
rs5757290	rs5757290	22	39199936	ANKRD54	NA	NA	-0.120165	0.786144	NA	NA
rs5757299	rs5757299	22	39222652	ANKRD54	NA	NA	-0.126859	0.770412	NA	NA
rs6000503	rs6000503	22	37345312	ANKRD54	0.244213	0.820411	NA	NA	NA	NA
rs6000685	rs6000685	22	37750170	ANKRD54	NA	NA	0.0994431	0.853946	NA	NA
rs6001200	rs6001200	22	39095849	ANKRD54	NA	NA	-0.158728	0.867631	NA	NA
rs7284821	rs7284821	22	37673781	ANKRD54	0.202109	0.793675	-0.127002	0.789087	NA	NA
rs7285729	rs7285729	22	37793408	ANKRD54	0.259819	0.844001	NA	NA	NA	NA
rs7290515	rs7290515	22	37984657	ANKRD54	NA	NA	-0.109122	0.877569	NA	NA
rs737776	rs737776	22	39229593	ANKRD54	NA	NA	-0.104993	0.86989	NA	NA
rs739043	rs739043	22	37645230	ANKRD54	NA	NA	-0.176595	0.703645	NA	NA
rs743942	rs743942	22	38819613	ANKRD54	NA	NA	-0.172519	0.715718	NA	NA
rs760482	rs760482	22	39178701	ANKRD54	NA	NA	-0.106389	0.848297	NA	NA
rs760520	rs760520	22	37247278	ANKRD54	-0.196488	0.867517	NA	NA	NA	NA
rs76340950	rs76340950	22	38102301	ANKRD54	0.306662	0.782289	NA	NA	NA	NA
rs8139356	rs8139356	22	37806276	ANKRD54	0.307606	0.844016	NA	NA	NA	NA
rs855791	rs855791	22	37462936	ANKRD54	-0.350416	0.761912	NA	NA	NA	NA
rs9619658	rs9619658	22	37496847	ANKRD54	-0.17398	0.869125	NA	NA	NA	NA
JHU_22.28724788	rs3888462	22	28724789	AP1B1	NA	NA	0.27392	0.794945	NA	NA
JHU_22.29034963	rs372818099	22	29034964	AP1B1	0.156061	0.651783	0.200105	0.785811	NA	NA
JHU_22.29070250	rs73881117	22	29070251	AP1B1	NA	NA	0.24651	0.852028	NA	NA
JHU_22.29104958	rs5762757	22	29104959	AP1B1	0.115451	0.853336	NA	NA	NA	NA
JHU_22.29137156	rs9608699	22	29137157	AP1B1	-0.114293	0.847604	-0.245894	0.489662	NA	NA
JHU_22.29544724	rs112119848	22	29544725	AP1B1	NA	NA	-0.226307	0.79327	NA	NA
JHU_22.29842728	rs66659089	22	29842729	AP1B1	-0.154533	0.768306	-0.179837	0.879688	NA	NA
JHU_22.30015314	NA	22	30015315	AP1B1	NA	NA	-0.397567	0.577048	NA	NA
JHU_22.30377820	rs111827304	22	30377821	AP1B1	0.139435	0.863947	NA	NA	NA	NA
kgp9131302	rs4822983	22	29115066	AP1B1	-0.123104	0.835852	-0.197232	0.792859	NA	NA
rs1033667	rs1033667	22	29130300	AP1B1	NA	NA	-0.206284	0.798425	NA	NA
rs1125250	rs1125250	22	28984447	AP1B1	-0.148721	0.790045	-0.325986	0.21298	NA	NA
rs13053817	rs13053817	22	29847722	AP1B1	-0.146514	0.80245	NA	NA	NA	NA
rs13056528	rs13056528	22	29829333	AP1B1	-0.128055	0.871167	NA	NA	NA	NA
rs134529	rs134529	22	28781758	AP1B1	0.144315	0.763618	NA	NA	NA	NA
rs134551	rs134551	22	28807625	AP1B1	-0.138128	0.820627	-0.304447	0.310778	NA	NA
rs1547014	rs1547014	22	29100711	AP1B1	-0.109371	0.879672	-0.214901	0.745019	NA	NA
rs2144922	rs2144922	22	28923317	AP1B1	NA	NA	0.256808	0.833215	NA	NA
rs5752793	rs5752793	22	29160314	AP1B1	0.136245	0.794404	NA	NA	NA	NA
rs5752973	rs5752973	22	30264274	AP1B1	0.112505	0.88125	NA	NA	NA	NA
rs5762730	rs5762730	22	29039615	AP1B1	0.148214	0.716999	0.194032	0.805525	NA	NA
rs5762766	rs5762766	22	29135889	AP1B1	NA	NA	0.170025	0.86989	NA	NA
rs5763243	rs5763243	22	29840340	AP1B1	NA	NA	0.212716	0.791545	NA	NA
rs6005863	rs6005863	22	29156448	AP1B1	-0.103288	0.873987	-0.204204	0.720609	NA	NA
rs695318	rs12139243	22	28882973	AP1B1	NA	NA	-0.199799	0.758121	NA	NA
rs695709	rs695709	22	28912855	AP1B1	0.12267	0.863947	0.202047	0.822821	NA	NA
rs738722	rs738722	22	29130012	AP1B1	-0.120665	0.846906	-0.197393	0.79936	NA	NA
rs73882474	rs73882474	22	29523092	AP1B1	NA	NA	-0.226307	0.79327	NA	NA
rs9614163	rs9614163	22	30605601	AP1B1	-0.169838	0.840491	NA	NA	NA	NA
rs9620804	rs9620804	22	28919200	AP1B1	NA	NA	0.304533	0.814898	NA	NA
JHU_22.38563547	rs132986	22	38563548	APOBEC3A	-1.31085	0.792789	-1.58629	0.827824	NA	NA
JHU_22.38573228	rs4385	22	38573229	APOBEC3A	NA	NA	1.05224	0.858192	NA	NA
JHU_22.38624919	rs114205057	22	38624920	APOBEC3A	NA	NA	-2.66726	0.612011	NA	NA
JHU_22.38834839	rs367761136	22	38834840	APOBEC3A	NA	NA	-0.834266	0.863082	NA	NA
JHU_22.39032130	rs56304050	22	39032131	APOBEC3A	NA	NA	-1.21806	0.848748	NA	NA
JHU_22.39037568	NA	22	39037569	APOBEC3A	NA	NA	-1.31112	0.814321	NA	NA
JHU_22.39070860	NA	22	39070861	APOBEC3A	NA	NA	1.30054	0.634534	NA	NA
JHU_22.39073269	rs66812833	22	39073270	APOBEC3A	NA	NA	1.30054	0.634534	NA	NA
JHU_22.39350461	rs73419906	22	39350462	APOBEC3A	NA	NA	-1.88551	0.843582	NA	NA
JHU_22.39575872	rs34379659	22	39575873	APOBEC3A	-1.86865	0.604036	-2.12913	0.745019	NA	NA
JHU_22.39590135	NA	22	39590136	APOBEC3A	-1.0762	0.847668	-1.57356	0.785996	NA	NA
JHU_22.39974081	rs111412360	22	39974082	APOBEC3A	NA	NA	1.29559	0.852008	NA	NA
JHU_22.40065338	rs56059549	22	40065339	APOBEC3A	NA	NA	2.06953	0.513258	NA	NA
JHU_22.40124064	NA	22	40124065	APOBEC3A	-0.697384	0.88125	NA	NA	NA	NA
rs1007337	rs1007337	22	39781585	APOBEC3A	NA	NA	1.05614	0.703645	NA	NA
rs10483199	rs10483199	22	40197683	APOBEC3A	NA	NA	1.67614	0.858136	NA	NA
rs111808100	rs111808100	22	40064548	APOBEC3A	1.25225	0.870229	2.19346	0.684105	NA	NA
rs115855600	rs115855600	22	38692685	APOBEC3A	NA	NA	2.09677	0.861984	NA	NA
rs12158985	NA	22	39479352	APOBEC3A	1.09617	0.713308	1.28611	0.787547	NA	NA
rs132930	rs132930	22	38487029	APOBEC3A	-1.04424	0.836692	NA	NA	NA	NA
rs132966	rs132966	22	38561562	APOBEC3A	-1.20642	0.822274	-1.38019	0.871169	NA	NA
rs132975	rs132975	22	38562258	APOBEC3A	-1.20642	0.822274	-1.38019	0.871169	NA	NA
rs139298	rs139298	22	39497452	APOBEC3A	NA	NA	1.57705	0.83457	NA	NA
rs139302	rs139302	22	39498038	APOBEC3A	NA	NA	1.30419	0.847128	NA	NA
rs139316	rs139316	22	39499763	APOBEC3A	NA	NA	1.22765	0.822021	NA	NA
rs17496046	rs17496046	22	39482371	APOBEC3A	0.999212	0.784496	1.23447	0.808553	NA	NA
rs2071887	rs2071887	22	38879010	APOBEC3A	NA	NA	-0.865299	0.865832	NA	NA
rs2142834	NA	22	39418613	APOBEC3A	-1.00899	0.739209	NA	NA	NA	NA
rs28520545	rs28520545	22	38674760	APOBEC3A	NA	NA	1.59998	0.875141	NA	NA
rs3747173	rs3747173	22	39069045	APOBEC3A	NA	NA	1.30054	0.634534	NA	NA
rs4343562	rs4343562	22	38819457	APOBEC3A	NA	NA	1.33222	0.843059	NA	NA
rs4365560	rs4365560	22	39355109	APOBEC3A	NA	NA	-1.15485	0.844266	NA	NA
rs4997371	rs4997371	22	39517861	APOBEC3A	NA	NA	1.58107	0.807281	NA	NA
rs5750806	rs5750806	22	39767011	APOBEC3A	NA	NA	1.03308	0.873383	NA	NA
rs5756908	NA	22	38476579	APOBEC3A	-0.806049	0.875176	NA	NA	NA	NA
rs5757312	rs5757312	22	39255591	APOBEC3A	NA	NA	-1.27422	0.709925	NA	NA
rs5757777	rs5757777	22	40092864	APOBEC3A	NA	NA	1.05511	0.757033	NA	NA
rs6001117	rs6001117	22	38796813	APOBEC3A	NA	NA	1.25277	0.832495	NA	NA
rs6001679	rs6001679	22	40169926	APOBEC3A	-0.820201	0.82713	NA	NA	NA	NA
rs7288400	rs2835886	22	39040342	APOBEC3A	NA	NA	1.28703	0.648572	NA	NA
rs73154425	rs73154425	22	38572672	APOBEC3A	-1.25253	0.867973	-1.87532	0.804701	NA	NA
rs73419893	rs73419893	22	38472286	APOBEC3A	-1.06615	0.797424	NA	NA	NA	NA
rs8142004	rs8142004	22	38574903	APOBEC3A	NA	NA	-1.08798	0.755877	NA	NA
rs9607537	rs9607537	22	38839485	APOBEC3A	NA	NA	-1.16403	0.876911	NA	NA
JHU_22.38563547	rs132986	22	38563548	APOBEC3B	-1.30972	0.866715	NA	NA	NA	NA
JHU_22.38706471	rs80234017	22	38706472	APOBEC3B	-1.16806	0.858235	NA	NA	NA	NA
JHU_22.38749428	NA	22	38749429	APOBEC3B	1.14554	0.873623	1.2779	0.790109	NA	NA
JHU_22.39590135	NA	22	39590136	APOBEC3B	-1.33704	0.830424	-1.64063	0.55665	NA	NA
JHU_22.39775649	rs115695135	22	39775650	APOBEC3B	NA	NA	-0.74962	0.847737	NA	NA
rs10483199	rs10483199	22	40197683	APOBEC3B	1.53	0.856709	1.65523	0.778808	NA	NA
rs111105	rs111105	22	38813175	APOBEC3B	NA	NA	-1.09586	0.523583	NA	NA
rs111808100	rs111808100	22	40064548	APOBEC3B	NA	NA	1.35153	0.875149	NA	NA
rs114691503	rs114691503	22	40311654	APOBEC3B	1.3893	0.877205	1.43815	0.840091	NA	NA
rs115855600	rs115855600	22	38692685	APOBEC3B	NA	NA	1.8731	0.839933	NA	NA
rs12158985	NA	22	39479352	APOBEC3B	1.38604	0.633798	0.974756	0.844558	NA	NA
rs132930	rs132930	22	38487029	APOBEC3B	-1.13303	0.86778	NA	NA	NA	NA
rs132966	rs132966	22	38561562	APOBEC3B	-1.36107	0.840717	NA	NA	NA	NA
rs132975	rs132975	22	38562258	APOBEC3B	-1.36107	0.840717	NA	NA	NA	NA
rs135720	rs135720	22	38663819	APOBEC3B	-1.04006	0.817267	NA	NA	NA	NA
rs135737	rs135737	22	38680361	APOBEC3B	NA	NA	-1.0251	0.838668	NA	NA
rs137594	rs137594	22	39691221	APOBEC3B	-0.977396	0.869699	NA	NA	NA	NA
rs137673	rs137673	22	39737669	APOBEC3B	NA	NA	-0.827136	0.860998	NA	NA
rs138366	rs138366	22	38789936	APOBEC3B	NA	NA	-0.929313	0.833383	NA	NA
rs138402	rs138402	22	38817105	APOBEC3B	NA	NA	-0.984876	0.783921	NA	NA
rs16985662	rs16985662	22	38626278	APOBEC3B	0.871215	0.878032	NA	NA	NA	NA
rs17496046	rs17496046	22	39482371	APOBEC3B	1.29808	0.705883	0.949583	0.853494	NA	NA
rs196072	rs196072	22	38831812	APOBEC3B	-1.18761	0.863723	NA	NA	NA	NA
rs1969643	rs1969643	22	39413668	APOBEC3B	NA	NA	0.990422	0.779736	NA	NA
rs2071887	rs2071887	22	38879010	APOBEC3B	NA	NA	-0.734812	0.863082	NA	NA
rs2076124	rs2076124	22	39709605	APOBEC3B	NA	NA	0.98191	0.839972	NA	NA
rs2958655	rs2958655	22	40382523	APOBEC3B	-0.98335	0.872863	NA	NA	NA	NA
rs3026688	rs3026688	22	38463141	APOBEC3B	NA	NA	-1.08228	0.861559	NA	NA
rs6001009	rs6001009	22	38505356	APOBEC3B	NA	NA	-1.27899	0.575039	NA	NA
rs6001679	rs6001679	22	40169926	APOBEC3B	-0.839307	0.877365	NA	NA	NA	NA
rs7290882	rs7290882	22	38660566	APOBEC3B	-1.19631	0.853475	NA	NA	NA	NA
rs73154425	rs73154425	22	38572672	APOBEC3B	-1.49752	0.864165	NA	NA	NA	NA
rs742395	rs742395	22	38447444	APOBEC3B	NA	NA	0.72082	0.874098	NA	NA
rs743942	rs743942	22	38819613	APOBEC3B	1.16576	0.804682	1.27708	0.644984	NA	NA
rs75701983	rs75701983	22	40383146	APOBEC3B	1.1582	0.847398	NA	NA	NA	NA
rs760985	rs760985	22	39648713	APOBEC3B	NA	NA	-0.964106	0.874503	NA	NA
rs76599369	rs76599369	22	38636795	APOBEC3B	NA	NA	1.40692	0.774397	NA	NA
rs877529	rs877529	22	39542292	APOBEC3B	-0.688209	0.866124	NA	NA	NA	NA
rs9623031	rs9623031	22	40034467	APOBEC3B	NA	NA	1.20407	0.834836	NA	NA
JHU_22.38573228	rs4385	22	38573229	APOBEC3C	NA	NA	-0.186029	0.857875	NA	NA
JHU_22.38595819	rs3890451	22	38595820	APOBEC3C	NA	NA	-0.182119	0.83914	NA	NA
JHU_22.38672234	rs135727	22	38672235	APOBEC3C	NA	NA	-0.178919	0.847036	NA	NA
JHU_22.38796248	NA	22	38796249	APOBEC3C	NA	NA	0.288362	0.677331	NA	NA
JHU_22.38825107	rs196061	22	38825108	APOBEC3C	NA	NA	-0.169065	0.852292	NA	NA
JHU_22.39221846	rs5995622	22	39221847	APOBEC3C	NA	NA	-0.139459	0.880173	NA	NA
JHU_22.39357633	NA	22	39357634	APOBEC3C	NA	NA	0.17949	0.878847	NA	NA
JHU_22.39361027	rs75644947	22	39361028	APOBEC3C	-0.35178	0.79954	NA	NA	NA	NA
JHU_22.39520354	rs185497063	22	39520355	APOBEC3C	NA	NA	-0.26441	0.860216	NA	NA
JHU_22.39671588	NA	22	39671589	APOBEC3C	-0.234406	0.86151	NA	NA	NA	NA
JHU_22.39734125	rs114546943	22	39734126	APOBEC3C	-0.426024	0.786818	-0.278793	0.846053	NA	NA
JHU_22.39762970	rs11912055	22	39762971	APOBEC3C	NA	NA	-0.23886	0.618936	NA	NA
JHU_22.39919530	rs115891276	22	39919531	APOBEC3C	NA	NA	-0.347362	0.78276	NA	NA
JHU_22.39973331	rs140159174	22	39973332	APOBEC3C	NA	NA	0.360301	0.838771	NA	NA
Variant47554	NA	22	38483172	APOBEC3C	NA	NA	0.214611	0.851688	NA	NA
rs1007337	rs1007337	22	39781585	APOBEC3C	0.237815	0.765794	0.196099	0.641003	NA	NA
rs1014971	NA	22	39332623	APOBEC3C	NA	NA	-0.170443	0.877882	NA	NA
rs1033415	rs1033415	22	39888774	APOBEC3C	NA	NA	-0.354687	0.633104	NA	NA
rs111808100	rs111808100	22	40064548	APOBEC3C	NA	NA	0.285164	0.873465	NA	NA
rs113990501	rs113990501	22	38865471	APOBEC3C	NA	NA	-0.375995	0.440357	NA	NA
rs116398043	rs116398043	22	39860265	APOBEC3C	NA	NA	-0.30493	0.618428	NA	NA
rs11912056	rs11912056	22	39762990	APOBEC3C	NA	NA	-0.23886	0.618936	NA	NA
rs11912074	rs11912074	22	39763064	APOBEC3C	NA	NA	-0.23886	0.618936	NA	NA
rs12158985	NA	22	39479352	APOBEC3C	NA	NA	0.198725	0.855807	NA	NA
rs12166266	rs12166266	22	39527797	APOBEC3C	NA	NA	-0.332673	0.690192	NA	NA
rs13055594	rs13055594	22	39497160	APOBEC3C	NA	NA	-0.212599	0.874372	NA	NA
rs13056506	rs13056506	22	38580917	APOBEC3C	NA	NA	-0.193646	0.831074	NA	NA
rs136819	rs136819	22	40036598	APOBEC3C	NA	NA	-0.225491	0.791545	NA	NA
rs137594	rs137594	22	39691221	APOBEC3C	-0.264955	0.859479	NA	NA	NA	NA
rs137673	rs137673	22	39737669	APOBEC3C	-0.307823	0.690311	NA	NA	NA	NA
rs138366	rs138366	22	38789936	APOBEC3C	NA	NA	0.170622	0.880343	NA	NA
rs17496046	rs17496046	22	39482371	APOBEC3C	NA	NA	0.208918	0.832495	NA	NA
rs196057	rs196057	22	38822300	APOBEC3C	-0.327178	0.757216	-0.294503	0.490084	NA	NA
rs2012906	rs2012906	22	39761245	APOBEC3C	0.207246	0.879105	NA	NA	NA	NA
rs2076101	rs2076101	22	39445554	APOBEC3C	-0.296009	0.826233	-0.238087	0.771739	NA	NA
rs2267387	rs2267387	22	38833266	APOBEC3C	0.230037	0.860474	0.164689	0.871354	NA	NA
rs2267403	rs2267403	22	39383830	APOBEC3C	-0.406371	0.840919	-0.439356	0.433206	NA	NA
rs2294360	rs2294360	22	39897792	APOBEC3C	NA	NA	-0.288068	0.594095	NA	NA
rs2413599	rs2413599	22	39952098	APOBEC3C	-0.274474	0.76627	NA	NA	NA	NA
rs2899313	rs2899313	22	39482023	APOBEC3C	-0.248158	0.806228	-0.255538	0.371195	NA	NA
rs34482091	NA	22	39590343	APOBEC3C	NA	NA	-0.24193	0.738058	NA	NA
rs3747169	NA	22	38748504	APOBEC3C	NA	NA	-0.198397	0.846182	NA	NA
rs4343562	rs4343562	22	38819457	APOBEC3C	NA	NA	-0.312049	0.605394	NA	NA
rs4821872	rs4821872	22	39600651	APOBEC3C	0.363983	0.842752	NA	NA	NA	NA
rs4821911	rs4821911	22	40085843	APOBEC3C	NA	NA	-0.297195	0.678427	NA	NA
rs54211	rs54211	22	39687484	APOBEC3C	-0.581498	0.290454	-0.268186	0.844298	NA	NA
rs5750820	rs5750820	22	39825322	APOBEC3C	NA	NA	-0.226647	0.687297	NA	NA
rs5756908	NA	22	38476579	APOBEC3C	NA	NA	0.221616	0.798173	NA	NA
rs5757290	rs5757290	22	39199936	APOBEC3C	NA	NA	-0.145293	0.87412	NA	NA
rs5757299	rs5757299	22	39222652	APOBEC3C	NA	NA	-0.170348	0.820558	NA	NA
rs5757636	rs5757636	22	39758509	APOBEC3C	-0.359108	0.849595	NA	NA	NA	NA
rs5757721	rs7336133	22	39947574	APOBEC3C	NA	NA	-0.242651	0.770932	NA	NA
rs5757761	rs5757761	22	40054948	APOBEC3C	NA	NA	-0.256039	0.758913	NA	NA
rs6001054	rs78911847	22	38614095	APOBEC3C	-0.321112	0.75152	-0.226473	0.779391	NA	NA
rs6001117	rs6001117	22	38796813	APOBEC3C	NA	NA	-0.314268	0.451737	NA	NA
rs6001278	rs6001278	22	39265452	APOBEC3C	NA	NA	0.1456	0.875182	NA	NA
rs6001566	rs6001566	22	39774448	APOBEC3C	NA	NA	-0.181027	0.743007	NA	NA
rs7289126	rs7289126	22	38628306	APOBEC3C	-0.304713	0.870213	-0.272283	0.780975	NA	NA
rs7290882	rs7290882	22	38660566	APOBEC3C	NA	NA	-0.216821	0.876492	NA	NA
rs737776	rs737776	22	39229593	APOBEC3C	NA	NA	-0.148168	0.880023	NA	NA
rs738288	rs738288	22	39907661	APOBEC3C	NA	NA	-0.279376	0.628916	NA	NA
rs738469	rs738469	22	39510995	APOBEC3C	NA	NA	0.202924	0.662032	NA	NA
rs75132039	rs12895199	22	39609131	APOBEC3C	0.403234	0.810692	NA	NA	NA	NA
rs75858538	rs75858538	22	39421153	APOBEC3C	-0.438677	0.840324	-0.587299	0.0616811	NA	NA
rs760482	rs760482	22	39178701	APOBEC3C	NA	NA	-0.143247	0.876739	NA	NA
rs760985	rs760985	22	39648713	APOBEC3C	-0.287852	0.857004	NA	NA	NA	NA
rs76165778	rs76165778	22	38611045	APOBEC3C	0.369259	0.877491	NA	NA	NA	NA
rs77314669	rs77314669	22	38724065	APOBEC3C	NA	NA	-0.403745	0.703462	NA	NA
rs877529	rs877529	22	39542292	APOBEC3C	NA	NA	-0.211464	0.408972	NA	NA
rs9611159	rs9611159	22	39745417	APOBEC3C	-0.352197	0.853068	NA	NA	NA	NA
JHU_22.38563547	rs132986	22	38563548	APOBEC3D	0.562948	0.839968	NA	NA	NA	NA
JHU_22.38796248	NA	22	38796249	APOBEC3D	0.423109	0.879672	0.579829	0.762338	NA	NA
JHU_22.39310833	rs2049980	22	39310834	APOBEC3D	NA	NA	-0.414455	0.751605	NA	NA
JHU_22.39361027	rs75644947	22	39361028	APOBEC3D	-0.490616	0.840102	NA	NA	NA	NA
JHU_22.39671588	NA	22	39671589	APOBEC3D	-0.375081	0.841627	NA	NA	NA	NA
JHU_22.39734125	rs114546943	22	39734126	APOBEC3D	-0.770553	0.615756	-0.5706	0.870205	NA	NA
JHU_22.39954233	rs114291377	22	39954234	APOBEC3D	0.623825	0.872863	NA	NA	NA	NA
JHU_22.39974081	rs111412360	22	39974082	APOBEC3D	0.485892	0.839295	0.574027	0.779897	NA	NA
JHU_22.40041531	rs6001641	22	40041532	APOBEC3D	NA	NA	0.535866	0.783576	NA	NA
kgp15018040	rs17001213	22	39907975	APOBEC3D	0.432265	0.876853	0.475453	0.866935	NA	NA
rs1007337	rs1007337	22	39781585	APOBEC3D	0.370739	0.747391	NA	NA	NA	NA
rs12166266	rs12166266	22	39527797	APOBEC3D	-0.50944	0.871868	NA	NA	NA	NA
rs136803	rs136803	22	40017065	APOBEC3D	NA	NA	-0.342446	0.87265	NA	NA
rs137594	rs137594	22	39691221	APOBEC3D	-0.4069	0.856351	-0.466463	0.821744	NA	NA
rs137621	rs137621	22	39710244	APOBEC3D	NA	NA	0.490774	0.878032	NA	NA
rs137673	rs137673	22	39737669	APOBEC3D	-0.445584	0.743247	-0.538245	0.579106	NA	NA
rs138366	rs138366	22	38789936	APOBEC3D	NA	NA	0.448578	0.803496	NA	NA
rs147803625	NA	22	39387841	APOBEC3D	NA	NA	0.734302	0.871011	NA	NA
rs196057	rs196057	22	38822300	APOBEC3D	-0.406475	0.861421	-0.432095	0.86067	NA	NA
rs1984662	rs1984662	22	39869997	APOBEC3D	-0.367185	0.854668	NA	NA	NA	NA
rs2076101	rs2076101	22	39445554	APOBEC3D	-0.393339	0.874251	NA	NA	NA	NA
rs2076124	rs2076124	22	39709605	APOBEC3D	0.410502	0.852565	0.53317	0.730645	NA	NA
rs2235265	rs2235265	22	38617333	APOBEC3D	-0.325739	0.864398	NA	NA	NA	NA
rs2267387	rs2267387	22	38833266	APOBEC3D	0.331751	0.876982	0.517889	0.603523	NA	NA
rs54211	rs54211	22	39687484	APOBEC3D	-0.720751	0.644949	-0.74133	0.671256	NA	NA
rs5750820	rs5750820	22	39825322	APOBEC3D	-0.385939	0.833302	NA	NA	NA	NA
rs5757636	rs5757636	22	39758509	APOBEC3D	-0.63104	0.779655	-0.683157	0.759917	NA	NA
rs57976789	rs57976789	22	38583466	APOBEC3D	NA	NA	0.399101	0.876298	NA	NA
rs6001054	rs78911847	22	38614095	APOBEC3D	-0.40178	0.855688	-0.42174	0.859145	NA	NA
rs73154425	rs73154425	22	38572672	APOBEC3D	NA	NA	0.76259	0.774532	NA	NA
rs73420256	rs73420256	22	39921902	APOBEC3D	-0.474351	0.846705	NA	NA	NA	NA
rs738469	rs738469	22	39510995	APOBEC3D	0.357329	0.807331	NA	NA	NA	NA
rs76165778	rs76165778	22	38611045	APOBEC3D	0.593559	0.861781	0.758612	0.767333	NA	NA
rs76865118	rs76865118	22	38614472	APOBEC3D	NA	NA	0.679153	0.807687	NA	NA
rs79501	rs79501	22	39522940	APOBEC3D	0.411137	0.849872	NA	NA	NA	NA
JHU_22.38591530	rs13056140	22	38591531	APOBEC3F	NA	NA	0.397601	0.806699	NA	NA
JHU_22.38680333	rs60424366	22	38680334	APOBEC3F	NA	NA	-0.873076	0.621807	NA	NA
JHU_22.38749428	NA	22	38749429	APOBEC3F	NA	NA	0.47955	0.844558	NA	NA
JHU_22.39333936	rs9808867	22	39333937	APOBEC3F	NA	NA	-0.435677	0.863082	NA	NA
JHU_22.39671588	NA	22	39671589	APOBEC3F	-0.544436	0.551169	NA	NA	NA	NA
JHU_22.39974081	rs111412360	22	39974082	APOBEC3F	NA	NA	0.526922	0.769521	NA	NA
JHU_22.39995248	NA	22	39995249	APOBEC3F	0.99491	0.786913	NA	NA	NA	NA
JHU_22.40019986	rs111416505	22	40019987	APOBEC3F	-0.419496	0.879424	NA	NA	NA	NA
JHU_22.40041531	rs6001641	22	40041532	APOBEC3F	NA	NA	0.440075	0.837807	NA	NA
rs1007337	rs1007337	22	39781585	APOBEC3F	NA	NA	0.370867	0.696636	NA	NA
rs11704319	rs11704319	22	39722886	APOBEC3F	NA	NA	-0.609952	0.635398	NA	NA
rs135711	rs135711	22	38658577	APOBEC3F	-0.377941	0.860555	NA	NA	NA	NA
rs136819	rs136819	22	40036598	APOBEC3F	NA	NA	-0.364134	0.880037	NA	NA
rs136832	rs136832	22	40046538	APOBEC3F	0.44417	0.838119	NA	NA	NA	NA
rs137594	rs137594	22	39691221	APOBEC3F	-0.492696	0.786913	NA	NA	NA	NA
rs137673	rs137673	22	39737669	APOBEC3F	NA	NA	-0.402442	0.780975	NA	NA
rs139372	rs139372	22	39519780	APOBEC3F	-0.643977	0.874418	NA	NA	NA	NA
rs17753394	rs17753394	22	38678387	APOBEC3F	-0.704962	0.871483	NA	NA	NA	NA
rs196057	rs196057	22	38822300	APOBEC3F	-0.4103	0.871977	NA	NA	NA	NA
rs2076101	rs2076101	22	39445554	APOBEC3F	-0.420799	0.867895	NA	NA	NA	NA
rs2267387	rs2267387	22	38833266	APOBEC3F	NA	NA	0.389205	0.787614	NA	NA
rs2294360	rs2294360	22	39897792	APOBEC3F	NA	NA	-0.604809	0.489216	NA	NA
rs2899313	rs2899313	22	39482023	APOBEC3F	-0.410336	0.78149	-0.3461	0.825111	NA	NA
rs2958646	rs2958646	22	40292691	APOBEC3F	-0.432461	0.877501	NA	NA	NA	NA
rs4821872	rs4821872	22	39600651	APOBEC3F	0.70273	0.726843	NA	NA	NA	NA
rs54211	rs54211	22	39687484	APOBEC3F	-0.886334	0.37647	-0.720538	0.577935	NA	NA
rs56059801	rs56059801	22	39607034	APOBEC3F	0.417294	0.807191	NA	NA	NA	NA
rs5750806	rs5750806	22	39767011	APOBEC3F	NA	NA	0.374882	0.859583	NA	NA
rs5750872	rs5750872	22	40102459	APOBEC3F	-0.351714	0.873382	NA	NA	NA	NA
rs5757402	rs5757402	22	39350072	APOBEC3F	NA	NA	0.414929	0.854324	NA	NA
rs5757510	rs5757510	22	39575322	APOBEC3F	-0.350617	0.8563	NA	NA	NA	NA
rs5757558	rs5757558	22	39605158	APOBEC3F	0.430114	0.701889	NA	NA	NA	NA
rs5757593	rs5757593	22	39668922	APOBEC3F	-0.39473	0.870432	NA	NA	NA	NA
rs5757617	rs5757617	22	39722714	APOBEC3F	NA	NA	-0.599095	0.675611	NA	NA
rs5757636	rs5757636	22	39758509	APOBEC3F	NA	NA	-0.514324	0.857056	NA	NA
rs5757743	rs5757743	22	39993834	APOBEC3F	0.653186	0.745351	NA	NA	NA	NA
rs57976789	rs57976789	22	38583466	APOBEC3F	NA	NA	0.362995	0.874713	NA	NA
rs713863	rs713863	22	39197939	APOBEC3F	-0.685603	0.752731	NA	NA	NA	NA
rs7290882	rs7290882	22	38660566	APOBEC3F	-0.596642	0.761165	NA	NA	NA	NA
rs73159330	rs73159330	22	39271194	APOBEC3F	NA	NA	0.553529	0.875167	NA	NA
rs738469	rs738469	22	39510995	APOBEC3F	0.375915	0.802049	0.321432	0.83575	NA	NA
rs743942	rs743942	22	38819613	APOBEC3F	NA	NA	0.443047	0.802566	NA	NA
rs75132039	rs12895199	22	39609131	APOBEC3F	0.738283	0.698693	NA	NA	NA	NA
rs76689915	rs76689915	22	39610372	APOBEC3F	0.582285	0.871886	NA	NA	NA	NA
rs78128219	rs78128219	22	39485852	APOBEC3F	NA	NA	0.377403	0.874153	NA	NA
rs8135665	rs8135665	22	38476276	APOBEC3F	NA	NA	-0.333253	0.868771	NA	NA
rs9611204	rs9611204	22	40010383	APOBEC3F	NA	NA	-0.39524	0.853835	NA	NA
rs9619817	rs9619817	22	39906738	APOBEC3F	NA	NA	0.71327	0.844558	NA	NA
JHU_22.38503967	NA	22	38503968	APOBEC3G	-0.243236	0.878339	NA	NA	NA	NA
JHU_22.38680333	rs60424366	22	38680334	APOBEC3G	NA	NA	-0.436147	0.857037	NA	NA
JHU_22.38796248	NA	22	38796249	APOBEC3G	0.377032	0.813977	0.333076	0.801583	NA	NA
JHU_22.38973168	NA	22	38973169	APOBEC3G	-0.209673	0.881051	NA	NA	NA	NA
JHU_22.39037953	rs2179142	22	39037954	APOBEC3G	-0.209673	0.881051	NA	NA	NA	NA
JHU_22.39333936	rs9808867	22	39333937	APOBEC3G	NA	NA	-0.285688	0.8742	NA	NA
JHU_22.39671588	NA	22	39671589	APOBEC3G	-0.333921	0.739133	NA	NA	NA	NA
JHU_22.39758386	rs75261602	22	39758387	APOBEC3G	NA	NA	-0.405509	0.760023	NA	NA
JHU_22.39973331	rs140159174	22	39973332	APOBEC3G	NA	NA	0.448819	0.866694	NA	NA
JHU_22.39974081	rs111412360	22	39974082	APOBEC3G	NA	NA	0.317382	0.838253	NA	NA
JHU_22.40041531	rs6001641	22	40041532	APOBEC3G	NA	NA	0.332491	0.777403	NA	NA
kgp7249309	rs12168423	22	39384636	APOBEC3G	NA	NA	-0.2936	0.870535	NA	NA
rs1007337	rs1007337	22	39781585	APOBEC3G	NA	NA	0.214489	0.817345	NA	NA
rs111863226	rs111863226	22	39995716	APOBEC3G	NA	NA	0.330886	0.796011	NA	NA
rs11704319	rs11704319	22	39722886	APOBEC3G	NA	NA	-0.374523	0.746924	NA	NA
rs137594	rs137594	22	39691221	APOBEC3G	-0.369881	0.750944	NA	NA	NA	NA
rs137621	rs137621	22	39710244	APOBEC3G	NA	NA	0.367023	0.789714	NA	NA
rs137673	rs137673	22	39737669	APOBEC3G	NA	NA	-0.362147	0.409029	NA	NA
rs196057	rs196057	22	38822300	APOBEC3G	-0.329644	0.830075	NA	NA	NA	NA
rs196074	rs196074	22	38832512	APOBEC3G	NA	NA	-0.261698	0.733889	NA	NA
rs2076101	rs2076101	22	39445554	APOBEC3G	-0.285386	0.881254	NA	NA	NA	NA
rs2076124	rs2076124	22	39709605	APOBEC3G	NA	NA	0.253949	0.870535	NA	NA
rs2267387	rs2267387	22	38833266	APOBEC3G	NA	NA	0.343212	0.472831	NA	NA
rs2284073	rs2284073	22	39105948	APOBEC3G	-0.229531	0.863164	NA	NA	NA	NA
rs2294360	rs2294360	22	39897792	APOBEC3G	NA	NA	-0.303751	0.816929	NA	NA
rs4821872	rs4821872	22	39600651	APOBEC3G	0.395817	0.859479	NA	NA	NA	NA
rs54211	rs54211	22	39687484	APOBEC3G	-0.63319	0.373991	-0.535605	0.410737	NA	NA
rs5750871	rs5750871	22	40069449	APOBEC3G	NA	NA	0.276528	0.799759	NA	NA
rs5750872	rs5750872	22	40102459	APOBEC3G	-0.248165	0.876287	NA	NA	NA	NA
rs5757510	rs5757510	22	39575322	APOBEC3G	-0.275864	0.815812	NA	NA	NA	NA
rs5757617	rs5757617	22	39722714	APOBEC3G	NA	NA	-0.366269	0.774598	NA	NA
rs5757743	rs5757743	22	39993834	APOBEC3G	0.417178	0.817468	NA	NA	NA	NA
rs5995649	NA	22	39382079	APOBEC3G	-0.579071	0.766502	NA	NA	NA	NA
rs6001054	rs78911847	22	38614095	APOBEC3G	-0.283252	0.873161	NA	NA	NA	NA
rs62228894	rs62228894	22	38868143	APOBEC3G	NA	NA	-0.456175	0.841417	NA	NA
rs7290882	rs7290882	22	38660566	APOBEC3G	-0.34141	0.86825	NA	NA	NA	NA
rs743942	rs743942	22	38819613	APOBEC3G	NA	NA	0.360554	0.640025	NA	NA
rs74777431	rs74777431	22	39994841	APOBEC3G	NA	NA	0.300004	0.710623	NA	NA
rs75132039	rs12895199	22	39609131	APOBEC3G	0.409043	0.857076	NA	NA	NA	NA
rs760985	rs760985	22	39648713	APOBEC3G	NA	NA	-0.285654	0.85684	NA	NA
rs76165778	rs76165778	22	38611045	APOBEC3G	NA	NA	0.389846	0.858192	NA	NA
rs76865118	rs76865118	22	38614472	APOBEC3G	NA	NA	0.370479	0.862353	NA	NA
rs8137052	rs8137052	22	39867661	APOBEC3G	NA	NA	0.243337	0.81711	NA	NA
rs9619817	rs9619817	22	39906738	APOBEC3G	NA	NA	0.491132	0.839268	NA	NA
rs9623031	rs9623031	22	40034467	APOBEC3G	NA	NA	0.325897	0.851456	NA	NA
JHU_22.38591530	rs13056140	22	38591531	APOBEC3H	0.722033	0.71881	0.593106	0.873465	NA	NA
JHU_22.38624919	rs114205057	22	38624920	APOBEC3H	1.03517	0.871868	NA	NA	NA	NA
JHU_22.39164732	rs8135642	22	39164733	APOBEC3H	-0.53203	0.853585	NA	NA	NA	NA
JHU_22.39734125	rs114546943	22	39734126	APOBEC3H	NA	NA	-0.923785	0.859196	NA	NA
JHU_22.39758932	rs17001006	22	39758933	APOBEC3H	0.816733	0.874278	NA	NA	NA	NA
JHU_22.40016285	rs9607660	22	40016286	APOBEC3H	-0.808983	0.393839	NA	NA	NA	NA
JHU_22.40102223	rs8141674	22	40102224	APOBEC3H	0.641113	0.861208	NA	NA	NA	NA
JHU_22.40384194	NA	22	40384195	APOBEC3H	NA	NA	-0.66897	0.872523	NA	NA
JHU_22.40448843	rs60416486	22	40448844	APOBEC3H	0.830278	0.689188	NA	NA	NA	NA
JHU_22.40490483	rs79325323	22	40490484	APOBEC3H	0.830278	0.689188	NA	NA	NA	NA
kgp696974	rs17001585	22	40430351	APOBEC3H	0.830278	0.689188	NA	NA	NA	NA
rs113702501	rs113702501	22	38621003	APOBEC3H	1.08761	0.868236	NA	NA	NA	NA
rs11570734	rs11570734	22	38518622	APOBEC3H	0.610042	0.856024	NA	NA	NA	NA
rs12158877	rs12158877	22	39549426	APOBEC3H	0.418058	0.873623	NA	NA	NA	NA
rs12158982	rs12158982	22	40053045	APOBEC3H	0.578405	0.880075	NA	NA	NA	NA
rs12166266	rs12166266	22	39527797	APOBEC3H	-1.12301	0.615756	NA	NA	NA	NA
rs135711	rs135711	22	38658577	APOBEC3H	-0.545297	0.865124	NA	NA	NA	NA
rs136803	rs136803	22	40017065	APOBEC3H	-0.795009	0.438375	NA	NA	NA	NA
rs136855	rs136855	22	40061683	APOBEC3H	0.582821	0.835454	NA	NA	NA	NA
rs137594	rs137594	22	39691221	APOBEC3H	-0.80182	0.695432	NA	NA	NA	NA
rs137621	rs137621	22	39710244	APOBEC3H	0.793631	0.838097	NA	NA	NA	NA
rs137699	rs137699	22	39748854	APOBEC3H	NA	NA	0.668375	0.866886	NA	NA
rs138392	rs138392	22	38807144	APOBEC3H	NA	NA	-0.789933	0.675236	NA	NA
rs17000556	rs17000556	22	39355572	APOBEC3H	-0.889861	0.846935	NA	NA	NA	NA
rs17000751	rs17000751	22	39491133	APOBEC3H	-0.515665	0.879672	-0.681955	0.799846	NA	NA
rs17001632	rs17001632	22	40497873	APOBEC3H	0.781821	0.747391	NA	NA	NA	NA
rs196057	rs196057	22	38822300	APOBEC3H	-0.708801	0.805833	NA	NA	NA	NA
rs2069235	rs2069235	22	39747780	APOBEC3H	-0.451467	0.879807	NA	NA	NA	NA
rs2071771	rs2071771	22	40415140	APOBEC3H	NA	NA	0.97268	0.376328	NA	NA
rs2076124	rs2076124	22	39709605	APOBEC3H	NA	NA	0.66552	0.862476	NA	NA
rs2235265	rs2235265	22	38617333	APOBEC3H	-0.497706	0.864297	NA	NA	NA	NA
rs34771206	rs34771206	22	38585354	APOBEC3H	-0.574023	0.831095	NA	NA	NA	NA
rs4343562	rs4343562	22	38819457	APOBEC3H	NA	NA	-0.77963	0.85668	NA	NA
rs4997371	rs4997371	22	39517861	APOBEC3H	NA	NA	-0.88543	0.848119	NA	NA
rs54211	rs54211	22	39687484	APOBEC3H	-0.957509	0.781062	-1.06532	0.762581	NA	NA
rs5750820	rs5750820	22	39825322	APOBEC3H	-0.607738	0.819039	NA	NA	NA	NA
rs5757276	rs5757276	22	39161274	APOBEC3H	-0.486634	0.877821	NA	NA	NA	NA
rs57976789	rs57976789	22	38583466	APOBEC3H	0.692015	0.800822	0.692085	0.841994	NA	NA
rs6001117	rs6001117	22	38796813	APOBEC3H	NA	NA	-0.710333	0.859403	NA	NA
rs7287160	rs7287160	22	39573724	APOBEC3H	0.654897	0.834357	NA	NA	NA	NA
rs7289126	rs7289126	22	38628306	APOBEC3H	-1.01669	0.616736	NA	NA	NA	NA
rs73154425	rs73154425	22	38572672	APOBEC3H	0.886444	0.87379	NA	NA	NA	NA
rs760985	rs760985	22	39648713	APOBEC3H	NA	NA	-0.805095	0.811015	NA	NA
rs909685	rs909685	22	39747671	APOBEC3H	-0.451467	0.879807	NA	NA	NA	NA
rs9611204	rs9611204	22	40010383	APOBEC3H	-0.629907	0.853562	-0.667849	0.863585	NA	NA
JHU_22.35864485	NA	22	35864486	APOL1	NA	NA	-0.411456	0.817244	NA	NA
JHU_22.35883355	rs112995529	22	35883356	APOL1	NA	NA	0.522305	0.784926	NA	NA
JHU_22.35957269	rs5741846	22	35957270	APOL1	0.422933	0.872854	NA	NA	NA	NA
JHU_22.35981990	rs5741847	22	35981991	APOL1	NA	NA	-0.213525	0.820277	NA	NA
JHU_22.36549165	rs2017329	22	36549166	APOL1	0.588447	0.750202	NA	NA	NA	NA
JHU_22.36635755	NA	22	36635756	APOL1	-0.245551	0.864165	NA	NA	NA	NA
JHU_22.36803812	rs200069091	22	36803813	APOL1	NA	NA	-0.413731	0.875424	NA	NA
JHU_22.37077431	rs11089802	22	37077432	APOL1	0.438708	0.874418	NA	NA	NA	NA
JHU_22.37496459	rs55945931	22	37496460	APOL1	NA	NA	-0.219571	0.843059	NA	NA
JHU_22.37619056	NA	22	37619057	APOL1	NA	NA	0.212092	0.846053	NA	NA
rs1002246	rs1002246	22	36714659	APOL1	NA	NA	0.248957	0.810323	NA	NA
rs11089781	rs11089781	22	36556768	APOL1	0.483999	0.873476	NA	NA	NA	NA
rs11549907	rs11549907	22	36684980	APOL1	-0.955506	0.336042	NA	NA	NA	NA
rs115593581	rs115593581	22	36869491	APOL1	NA	NA	-0.289557	0.853592	NA	NA
rs12158108	rs12158108	22	35924115	APOL1	-0.237058	0.874975	NA	NA	NA	NA
rs13053175	rs13053175	22	37613309	APOL1	NA	NA	0.220926	0.880037	NA	NA
rs130624	rs130624	22	37438651	APOL1	NA	NA	0.311096	0.875067	NA	NA
rs132628	rs132628	22	36541825	APOL1	-0.277352	0.878511	NA	NA	NA	NA
rs139057	rs139057	22	35916680	APOL1	NA	NA	-0.419853	0.58212	NA	NA
rs2001195	rs2001195	22	36635032	APOL1	0.31463	0.873987	NA	NA	NA	NA
rs2011107	NA	22	36890353	APOL1	NA	NA	0.200199	0.862232	NA	NA
rs2072712	rs2072712	22	37271802	APOL1	0.339998	0.86018	NA	NA	NA	NA
rs2213430	rs2213430	22	37638960	APOL1	NA	NA	-0.212671	0.879619	NA	NA
rs2246092	rs2246092	22	37479628	APOL1	NA	NA	0.477379	0.719417	NA	NA
rs2256234	rs2256234	22	37084833	APOL1	NA	NA	0.204823	0.880852	NA	NA
rs2267341	rs2267341	22	36976975	APOL1	0.338743	0.717185	NA	NA	NA	NA
rs2284038	rs2284038	22	37635055	APOL1	NA	NA	-0.240749	0.758549	NA	NA
rs2285110	rs2285110	22	37628145	APOL1	NA	NA	-0.247333	0.82796	NA	NA
rs229519	rs229519	22	37578579	APOL1	0.315415	0.791907	NA	NA	NA	NA
rs229535	rs229535	22	37588566	APOL1	-0.340291	0.675969	NA	NA	NA	NA
rs2413450	rs2413450	22	37470224	APOL1	NA	NA	0.301292	0.837183	NA	NA
rs28458415	rs28458415	22	35868392	APOL1	NA	NA	-0.251764	0.721169	NA	NA
rs41283217	rs41283217	22	36916753	APOL1	NA	NA	-0.365307	0.74487	NA	NA
rs41297245	rs41297245	22	36657740	APOL1	NA	NA	-0.391159	0.868948	NA	NA
rs45577431	rs45577431	22	36556698	APOL1	NA	NA	-0.45435	0.829428	NA	NA
rs4820269	rs4820269	22	37564477	APOL1	NA	NA	-0.190229	0.873563	NA	NA
rs5750121	rs5750121	22	35976572	APOL1	NA	NA	-0.233903	0.843255	NA	NA
rs5756202	rs5756202	22	36870845	APOL1	NA	NA	-0.213907	0.86932	NA	NA
rs5756390	rs5756390	22	37296129	APOL1	NA	NA	0.207725	0.873161	NA	NA
rs5756432	rs5756432	22	37371109	APOL1	0.355654	0.834904	NA	NA	NA	NA
rs5756504	rs5756504	22	37467270	APOL1	NA	NA	0.215002	0.857977	NA	NA
rs5999999	rs5999999	22	36134426	APOL1	0.290987	0.834359	NA	NA	NA	NA
rs7285681	rs7285681	22	37439701	APOL1	NA	NA	-0.248509	0.855019	NA	NA
rs7287890	rs7287890	22	37436343	APOL1	NA	NA	-0.25186	0.852515	NA	NA
rs73415074	rs73415074	22	35872339	APOL1	NA	NA	-0.232121	0.811004	NA	NA
rs738370	rs738370	22	35982672	APOL1	NA	NA	-0.226868	0.874153	NA	NA
rs738974	rs738974	22	37025274	APOL1	0.285726	0.877485	NA	NA	NA	NA
rs760519	rs760519	22	37263706	APOL1	NA	NA	0.441289	0.773666	NA	NA
rs875725	rs875725	22	36691691	APOL1	-0.770066	0.51382	NA	NA	NA	NA
rs877908	NA	22	37464624	APOL1	NA	NA	0.226197	0.872755	NA	NA
rs909704	rs909704	22	35899384	APOL1	0.516318	0.88125	NA	NA	NA	NA
rs9607408	rs9607408	22	37437831	APOL1	NA	NA	-0.25186	0.852515	NA	NA
rs9610421	rs9610421	22	36572054	APOL1	-0.269455	0.868641	NA	NA	NA	NA
rs9610672	rs9610672	22	37619021	APOL1	NA	NA	0.18922	0.878206	NA	NA
rs9619658	rs9619658	22	37496847	APOL1	NA	NA	-0.209153	0.863585	NA	NA
rs9622533	rs9622533	22	37411703	APOL1	-0.625242	0.8563	NA	NA	NA	NA
rs9754467	rs9754467	22	37019059	APOL1	NA	NA	0.437535	0.745206	NA	NA
JHU_22.35846281	rs374814552	22	35846282	APOL2	0.228594	0.851105	NA	NA	NA	NA
JHU_22.35864485	NA	22	35864486	APOL2	NA	NA	-0.275322	0.852198	NA	NA
JHU_22.35883355	rs112995529	22	35883356	APOL2	NA	NA	0.413422	0.708788	NA	NA
JHU_22.35957269	rs5741846	22	35957270	APOL2	0.378865	0.857638	NA	NA	NA	NA
JHU_22.35981990	rs5741847	22	35981991	APOL2	NA	NA	-0.138411	0.865082	NA	NA
JHU_22.36598789	rs12170983	22	36598790	APOL2	0.326678	0.854835	NA	NA	NA	NA
JHU_22.36635755	NA	22	36635756	APOL2	-0.206647	0.869221	-0.140201	0.853387	NA	NA
JHU_22.36803812	rs200069091	22	36803813	APOL2	NA	NA	-0.302993	0.870553	NA	NA
JHU_22.37045098	rs9622441	22	37045099	APOL2	NA	NA	0.14369	0.878856	NA	NA
JHU_22.37263183	rs34201754	22	37263184	APOL2	0.441266	0.75376	NA	NA	NA	NA
JHU_22.37343645	rs7290617	22	37343646	APOL2	NA	NA	-0.165202	0.842357	NA	NA
JHU_22.37619056	NA	22	37619057	APOL2	NA	NA	0.159472	0.825578	NA	NA
rs1001294	rs1001294	22	36630990	APOL2	0.243723	0.879656	NA	NA	NA	NA
rs1002246	rs1002246	22	36714659	APOL2	NA	NA	0.156679	0.86932	NA	NA
rs113513392	NA	22	37246444	APOL2	NA	NA	0.325579	0.740814	NA	NA
rs11549907	rs11549907	22	36684980	APOL2	-0.718524	0.566023	NA	NA	NA	NA
rs115593581	rs115593581	22	36869491	APOL2	NA	NA	-0.196595	0.873465	NA	NA
rs12158108	rs12158108	22	35924115	APOL2	-0.200809	0.877736	NA	NA	NA	NA
rs13053503	rs13053503	22	37511156	APOL2	NA	NA	-0.237187	0.865262	NA	NA
rs130624	rs130624	22	37438651	APOL2	NA	NA	0.234144	0.860216	NA	NA
rs132745	rs132745	22	36605331	APOL2	NA	NA	-0.186041	0.865883	NA	NA
rs139057	rs139057	22	35916680	APOL2	NA	NA	-0.213863	0.859403	NA	NA
rs2001195	rs2001195	22	36635032	APOL2	0.283858	0.856997	NA	NA	NA	NA
rs2011107	NA	22	36890353	APOL2	NA	NA	0.14937	0.848771	NA	NA
rs201862181	rs201862181	22	35993599	APOL2	-0.357309	0.761325	NA	NA	NA	NA
rs2064145	rs2064145	22	35970554	APOL2	-0.225264	0.867679	NA	NA	NA	NA
rs2071733	rs2071733	22	36680825	APOL2	0.321361	0.878659	NA	NA	NA	NA
rs2071746	rs2071746	22	35776672	APOL2	0.287032	0.859811	NA	NA	NA	NA
rs2246092	rs2246092	22	37479628	APOL2	NA	NA	0.306875	0.801155	NA	NA
rs2267341	rs2267341	22	36976975	APOL2	0.303991	0.659451	NA	NA	NA	NA
rs2284038	rs2284038	22	37635055	APOL2	NA	NA	-0.177486	0.737021	NA	NA
rs2285110	rs2285110	22	37628145	APOL2	NA	NA	-0.164264	0.861706	NA	NA
rs229535	rs229535	22	37588566	APOL2	-0.220364	0.858122	NA	NA	NA	NA
rs2413450	rs2413450	22	37470224	APOL2	NA	NA	0.202863	0.862809	NA	NA
rs25095	rs25095	22	37434028	APOL2	NA	NA	0.239262	0.84127	NA	NA
rs28458415	rs28458415	22	35868392	APOL2	NA	NA	-0.181806	0.717872	NA	NA
rs41283217	rs41283217	22	36916753	APOL2	NA	NA	-0.246522	0.789332	NA	NA
rs45577431	rs45577431	22	36556698	APOL2	NA	NA	-0.306363	0.857102	NA	NA
rs4820269	rs4820269	22	37564477	APOL2	NA	NA	-0.149434	0.842642	NA	NA
rs5756316	rs5756316	22	37114970	APOL2	-0.401223	0.881044	NA	NA	NA	NA
rs5756432	rs5756432	22	37371109	APOL2	0.33629	0.780169	NA	NA	NA	NA
rs5756453	rs5756453	22	37382250	APOL2	0.301783	0.871868	NA	NA	NA	NA
rs5999796	rs5999796	22	35731094	APOL2	-0.2955	0.787877	NA	NA	NA	NA
rs5999999	rs5999999	22	36134426	APOL2	0.235441	0.854782	NA	NA	NA	NA
rs7288902	rs7288902	22	37114696	APOL2	0.357489	0.871555	NA	NA	NA	NA
rs738974	rs738974	22	37025274	APOL2	0.270319	0.842527	NA	NA	NA	NA
rs74277034	rs74277034	22	35990730	APOL2	-0.344383	0.86129	NA	NA	NA	NA
rs760519	rs760519	22	37263706	APOL2	NA	NA	0.342781	0.70774	NA	NA
rs855791	rs855791	22	37462936	APOL2	NA	NA	0.266739	0.823616	NA	NA
rs875725	rs875725	22	36691691	APOL2	-0.662466	0.501465	NA	NA	NA	NA
rs9610421	rs9610421	22	36572054	APOL2	-0.239894	0.854668	NA	NA	NA	NA
rs9610672	rs9610672	22	37619021	APOL2	NA	NA	0.145109	0.857826	NA	NA
rs9680657	rs9680657	22	36926927	APOL2	0.289877	0.824773	NA	NA	NA	NA
rs9754467	rs9754467	22	37019059	APOL2	NA	NA	0.346515	0.639964	NA	NA
JHU_22.35864485	NA	22	35864486	APOL3	NA	NA	-0.596353	0.837359	NA	NA
JHU_22.35883355	rs112995529	22	35883356	APOL3	0.6875	0.862653	0.633532	0.880096	NA	NA
JHU_22.36924640	rs12160241	22	36924641	APOL3	0.45947	0.782348	NA	NA	NA	NA
JHU_22.37077333	rs73884136	22	37077334	APOL3	0.541061	0.873709	NA	NA	NA	NA
JHU_22.37364992	rs114014678	22	37364993	APOL3	0.820412	0.824777	NA	NA	NA	NA
JHU_22.37496459	rs55945931	22	37496460	APOL3	NA	NA	-0.443377	0.589018	NA	NA
JHU_22.37542860	NA	22	37542861	APOL3	NA	NA	0.495672	0.841004	NA	NA
rs1002246	rs1002246	22	36714659	APOL3	NA	NA	0.320605	0.875193	NA	NA
rs11089806	rs11089806	22	37256262	APOL3	-0.403241	0.870533	NA	NA	NA	NA
rs113513392	NA	22	37246444	APOL3	NA	NA	0.581584	0.839356	NA	NA
rs11549907	rs11549907	22	36684980	APOL3	-1.02028	0.52947	NA	NA	NA	NA
rs116147257	rs116147257	22	36537798	APOL3	0.641448	0.863591	NA	NA	NA	NA
rs12169898	rs12169898	22	36506188	APOL3	NA	NA	-0.365761	0.872564	NA	NA
rs13053503	rs13053503	22	37511156	APOL3	-0.590915	0.800822	NA	NA	NA	NA
rs130624	rs130624	22	37438651	APOL3	NA	NA	0.570597	0.783588	NA	NA
rs132647	rs132647	22	36551158	APOL3	-0.760422	0.845225	-0.710125	0.86227	NA	NA
rs132745	rs132745	22	36605331	APOL3	-0.473101	0.788315	-0.396801	0.857994	NA	NA
rs16845	rs16845	22	37326443	APOL3	NA	NA	0.401759	0.824978	NA	NA
rs1883112	rs1883112	22	37256846	APOL3	-0.403241	0.870533	NA	NA	NA	NA
rs2001195	rs2001195	22	36635032	APOL3	0.499188	0.717787	NA	NA	NA	NA
rs201862181	rs201862181	22	35993599	APOL3	-0.392044	0.87252	NA	NA	NA	NA
rs2064145	rs2064145	22	35970554	APOL3	-0.320036	0.859535	NA	NA	NA	NA
rs2075936	rs2075936	22	37328751	APOL3	NA	NA	0.37561	0.878782	NA	NA
rs2111833	rs2111833	22	37480797	APOL3	NA	NA	-0.377607	0.789059	NA	NA
rs2235324	rs2235324	22	37485724	APOL3	NA	NA	-0.288701	0.875067	NA	NA
rs2239785	rs2239785	22	36661330	APOL3	NA	NA	-0.314537	0.872044	NA	NA
rs2267341	rs2267341	22	36976975	APOL3	0.352782	0.811504	NA	NA	NA	NA
rs2284033	rs2284033	22	37534034	APOL3	-0.413286	0.78071	NA	NA	NA	NA
rs25095	rs25095	22	37434028	APOL3	NA	NA	0.577777	0.756264	NA	NA
rs28458415	rs28458415	22	35868392	APOL3	NA	NA	-0.330009	0.816657	NA	NA
rs4820204	rs4820204	22	35978615	APOL3	-0.40943	0.785204	NA	NA	NA	NA
rs5755753	rs5755753	22	35962586	APOL3	-0.484576	0.812944	-0.531388	0.722596	NA	NA
rs5756316	rs5756316	22	37114970	APOL3	-0.64221	0.83425	NA	NA	NA	NA
rs5756390	rs5756390	22	37296129	APOL3	NA	NA	0.346294	0.833998	NA	NA
rs5756432	rs5756432	22	37371109	APOL3	0.413567	0.840855	NA	NA	NA	NA
rs5756453	rs5756453	22	37382250	APOL3	0.416653	0.872875	NA	NA	NA	NA
rs5999967	rs5999967	22	36109635	APOL3	NA	NA	0.330423	0.86349	NA	NA
rs60296118	rs60296118	22	37420890	APOL3	0.313604	0.856173	NA	NA	NA	NA
rs73413791	rs73413791	22	36981456	APOL3	NA	NA	-0.417255	0.849788	NA	NA
rs73415074	rs73415074	22	35872339	APOL3	NA	NA	-0.305739	0.86932	NA	NA
rs738521	rs738521	22	37124298	APOL3	0.374383	0.740784	NA	NA	NA	NA
rs73883463	rs73883463	22	35951113	APOL3	NA	NA	-0.584578	0.879093	NA	NA
rs738974	rs738974	22	37025274	APOL3	0.467497	0.695936	NA	NA	NA	NA
rs760519	rs760519	22	37263706	APOL3	NA	NA	0.925115	0.284746	NA	NA
rs77635912	rs77635912	22	36508974	APOL3	0.659151	0.855644	NA	NA	NA	NA
rs8136338	rs8136338	22	37425201	APOL3	NA	NA	0.997164	0.596378	NA	NA
rs875725	rs875725	22	36691691	APOL3	-0.917365	0.504734	NA	NA	NA	NA
rs9610421	rs9610421	22	36572054	APOL3	-0.314194	0.873039	NA	NA	NA	NA
rs9610643	rs9610643	22	37471385	APOL3	NA	NA	0.326112	0.844023	NA	NA
rs9619658	rs9619658	22	37496847	APOL3	NA	NA	-0.458467	0.547401	NA	NA
rs9680657	rs9680657	22	36926927	APOL3	0.47063	0.713834	NA	NA	NA	NA
rs9754467	rs9754467	22	37019059	APOL3	NA	NA	0.658077	0.745019	NA	NA
JHU_22.35898589	rs56880681	22	35898590	APOL4	1.3862	0.853253	NA	NA	NA	NA
JHU_22.36542024	rs112553549	22	36542025	APOL4	-0.801915	0.870032	NA	NA	NA	NA
JHU_22.36617973	rs5995261	22	36617974	APOL4	-0.800035	0.812072	NA	NA	NA	NA
JHU_22.36673365	NA	22	36673366	APOL4	NA	NA	-0.828771	0.858192	NA	NA
JHU_22.36725194	rs79296526	22	36725195	APOL4	1.11602	0.860219	NA	NA	NA	NA
JHU_22.37077333	rs73884136	22	37077334	APOL4	1.37799	0.854978	NA	NA	NA	NA
JHU_22.37142109	rs77052178	22	37142110	APOL4	NA	NA	-1.16627	0.797618	NA	NA
JHU_22.37364992	rs114014678	22	37364993	APOL4	NA	NA	-1.72117	0.880475	NA	NA
JHU_22.37560666	rs229493	22	37560667	APOL4	NA	NA	1.45525	0.832287	NA	NA
rs111781032	rs111781032	22	36587154	APOL4	-0.820015	0.86939	NA	NA	NA	NA
rs116280906	rs116280906	22	36653986	APOL4	1.33298	0.87259	NA	NA	NA	NA
rs12160547	rs12160547	22	37544107	APOL4	NA	NA	-1.03093	0.78382	NA	NA
rs12161090	rs12161090	22	36542740	APOL4	-0.853148	0.843991	NA	NA	NA	NA
rs132617	rs132617	22	36533785	APOL4	NA	NA	-1.00227	0.7623	NA	NA
rs132628	rs132628	22	36541825	APOL4	-0.783568	0.880509	NA	NA	NA	NA
rs132700	rs132700	22	36587704	APOL4	NA	NA	0.883923	0.821921	NA	NA
rs139954	rs139954	22	36849915	APOL4	-0.717942	0.881247	NA	NA	NA	NA
rs16845	rs16845	22	37326443	APOL4	NA	NA	1.00612	0.828486	NA	NA
rs1807672	rs1807672	22	36541725	APOL4	-0.795861	0.867156	NA	NA	NA	NA
rs2001195	rs2001195	22	36635032	APOL4	0.988037	0.839519	NA	NA	NA	NA
rs2075936	rs2075936	22	37328751	APOL4	1.25214	0.720345	NA	NA	NA	NA
rs2246092	rs2246092	22	37479628	APOL4	NA	NA	1.35519	0.877173	NA	NA
rs2281094	rs2281094	22	37535471	APOL4	0.886546	0.860555	NA	NA	NA	NA
rs2283994	rs2283994	22	37016614	APOL4	-0.803369	0.841836	NA	NA	NA	NA
rs2284031	rs2284031	22	37321080	APOL4	NA	NA	1.58204	0.760155	NA	NA
rs228909	rs228909	22	37500643	APOL4	0.764638	0.856203	NA	NA	NA	NA
rs229535	rs229535	22	37588566	APOL4	NA	NA	-0.698423	0.880629	NA	NA
rs2413450	rs2413450	22	37470224	APOL4	NA	NA	1.25658	0.783062	NA	NA
rs34421414	rs34421414	22	37257712	APOL4	NA	NA	1.66934	0.836761	NA	NA
rs36124857	rs36124857	22	37565492	APOL4	NA	NA	-1.40598	0.699316	NA	NA
rs41280007	rs41280007	22	37317914	APOL4	1.89948	0.75259	NA	NA	NA	NA
rs4820197	rs4820197	22	35939369	APOL4	NA	NA	-0.863404	0.871023	NA	NA
rs4820269	rs4820269	22	37564477	APOL4	NA	NA	-0.791193	0.840542	NA	NA
rs4821469	rs4821469	22	36616445	APOL4	-0.704209	0.878324	NA	NA	NA	NA
rs5750112	rs5750112	22	35938381	APOL4	NA	NA	0.782594	0.850734	NA	NA
rs5756164	rs5756164	22	36748993	APOL4	-1.18033	0.860876	NA	NA	NA	NA
rs5756390	rs5756390	22	37296129	APOL4	0.76546	0.873419	NA	NA	NA	NA
rs5756504	rs5756504	22	37467270	APOL4	NA	NA	1.0419	0.702256	NA	NA
rs5995235	rs5995235	22	36577942	APOL4	-0.831228	0.847202	NA	NA	NA	NA
rs5999999	rs5999999	22	36134426	APOL4	1.00085	0.700981	NA	NA	NA	NA
rs6000164	rs6000164	22	36577131	APOL4	-0.835083	0.857372	NA	NA	NA	NA
rs61730819	rs61730819	22	36587346	APOL4	-0.776965	0.87564	NA	NA	NA	NA
rs62229992	rs62229992	22	36892481	APOL4	-1.21587	0.869941	NA	NA	NA	NA
rs62233823	rs62233823	22	36641792	APOL4	-1.38155	0.852056	NA	NA	NA	NA
rs7285681	rs7285681	22	37439701	APOL4	NA	NA	-0.909249	0.867122	NA	NA
rs7287890	rs7287890	22	37436343	APOL4	NA	NA	-1.06086	0.7986	NA	NA
rs729749	rs729749	22	37263846	APOL4	0.853016	0.866715	NA	NA	NA	NA
rs73411765	rs73411765	22	36919895	APOL4	NA	NA	0.909798	0.853592	NA	NA
rs73885319	rs73885319	22	36661906	APOL4	NA	NA	1.45618	0.845904	NA	NA
rs77639244	rs77639244	22	36591475	APOL4	-0.845098	0.859479	NA	NA	NA	NA
rs78582347	rs78582347	22	36587886	APOL4	-0.820015	0.86939	NA	NA	NA	NA
rs8137446	NA	22	37347959	APOL4	-0.863064	0.871259	NA	NA	NA	NA
rs855787	rs855787	22	37474635	APOL4	NA	NA	-1.00476	0.824597	NA	NA
rs877908	NA	22	37464624	APOL4	NA	NA	1.15071	0.694936	NA	NA
rs926755	rs926755	22	36134690	APOL4	NA	NA	-0.914723	0.752146	NA	NA
rs9607408	rs9607408	22	37437831	APOL4	NA	NA	-1.06086	0.7986	NA	NA
rs9610445	rs9610445	22	36597744	APOL4	NA	NA	-1.58082	0.537944	NA	NA
rs9622222	rs9622222	22	35933578	APOL4	NA	NA	0.822043	0.855209	NA	NA
JHU_22.35864485	NA	22	35864486	APOL6	NA	NA	-0.332285	0.8559	NA	NA
JHU_22.35957269	rs5741846	22	35957270	APOL6	0.406604	0.870815	NA	NA	NA	NA
JHU_22.35972529	NA	22	35972530	APOL6	0.494242	0.868189	NA	NA	NA	NA
JHU_22.36598789	rs12170983	22	36598790	APOL6	0.364033	0.855567	NA	NA	NA	NA
JHU_22.36680851	rs5995276	22	36680852	APOL6	0.539492	0.824371	NA	NA	NA	NA
JHU_22.36803812	rs200069091	22	36803813	APOL6	NA	NA	-0.401266	0.840918	NA	NA
JHU_22.37045098	rs9622441	22	37045099	APOL6	NA	NA	0.178168	0.874658	NA	NA
rs1002246	rs1002246	22	36714659	APOL6	NA	NA	0.241427	0.744924	NA	NA
rs1074971	rs1074971	22	35479534	APOL6	NA	NA	-0.3029	0.751665	NA	NA
rs11549907	rs11549907	22	36684980	APOL6	-0.773999	0.618153	NA	NA	NA	NA
rs132628	rs132628	22	36541825	APOL6	-0.265837	0.877365	NA	NA	NA	NA
rs132735	rs132735	22	36597881	APOL6	-0.234105	0.881254	NA	NA	NA	NA
rs139057	rs139057	22	35916680	APOL6	NA	NA	-0.264721	0.854794	NA	NA
rs2001195	rs2001195	22	36635032	APOL6	0.335081	0.836566	NA	NA	NA	NA
rs2076672	rs2076672	22	36123083	APOL6	NA	NA	-0.289248	0.875005	NA	NA
rs2267341	rs2267341	22	36976975	APOL6	0.293209	0.79301	NA	NA	NA	NA
rs28577162	rs28577162	22	36517777	APOL6	NA	NA	-0.201044	0.852292	NA	NA
rs41283217	rs41283217	22	36916753	APOL6	NA	NA	-0.25289	0.870537	NA	NA
rs5755436	rs5755436	22	35337195	APOL6	NA	NA	-0.249371	0.869045	NA	NA
rs6000199	rs6000199	22	36609932	APOL6	NA	NA	-0.364872	0.800164	NA	NA
rs6000220	NA	22	36649966	APOL6	0.328231	0.864509	NA	NA	NA	NA
rs61735036	rs61735036	22	35481661	APOL6	NA	NA	-0.338905	0.880377	NA	NA
rs875725	rs875725	22	36691691	APOL6	-0.68344	0.620606	NA	NA	NA	NA
rs9680657	rs9680657	22	36926927	APOL6	0.309378	0.840927	NA	NA	NA	NA
rs9754467	rs9754467	22	37019059	APOL6	NA	NA	0.304081	0.869766	NA	NA
JHU_22.42221297	rs28582973	22	42221298	ARFGAP3	0.224031	0.728196	0.138065	0.811015	NA	NA
JHU_22.42302909	rs8988	22	42302910	ARFGAP3	0.175974	0.765794	NA	NA	NA	NA
JHU_22.42327497	rs9611692	22	42327498	ARFGAP3	-0.241901	0.181914	NA	NA	NA	NA
JHU_22.42508936	rs5751216	22	42508937	ARFGAP3	-0.16084	0.858643	NA	NA	NA	NA
JHU_22.42631164	rs111955129	22	42631165	ARFGAP3	-0.218246	0.832276	NA	NA	NA	NA
JHU_22.42687743	rs112232283	22	42687744	ARFGAP3	-0.289036	0.803436	NA	NA	NA	NA
JHU_22.42825281	rs9623591	22	42825282	ARFGAP3	NA	NA	0.179006	0.787025	NA	NA
JHU_22.42827802	rs370783679	22	42827803	ARFGAP3	NA	NA	0.228968	0.524868	NA	NA
JHU_22.43506752	NA	22	43506753	ARFGAP3	-0.160459	0.872373	NA	NA	NA	NA
JHU_22.43571643	rs8135392	22	43571644	ARFGAP3	0.207206	0.860555	0.196565	0.643051	NA	NA
JHU_22.43615867	NA	22	43615868	ARFGAP3	NA	NA	0.169872	0.718185	NA	NA
JHU_22.43853579	rs113764542	22	43853580	ARFGAP3	NA	NA	-0.161326	0.78598	NA	NA
kgp15099441	NA	22	42525134	ARFGAP3	0.23333	0.830075	0.184269	0.752582	NA	NA
rs114201142	rs114201142	22	43713346	ARFGAP3	-0.371324	0.813245	NA	NA	NA	NA
rs114634595	rs114634595	22	44027549	ARFGAP3	0.228676	0.835107	NA	NA	NA	NA
rs130328	rs130328	22	43061482	ARFGAP3	NA	NA	-0.126712	0.875415	NA	NA
rs13055841	rs13055841	22	42279653	ARFGAP3	NA	NA	0.137528	0.788378	NA	NA
rs134874	rs134874	22	42661144	ARFGAP3	0.170837	0.773829	NA	NA	NA	NA
rs137138	rs137138	22	43023980	ARFGAP3	-0.147852	0.881803	NA	NA	NA	NA
rs17003553	rs17003553	22	43599229	ARFGAP3	NA	NA	-0.184002	0.866772	NA	NA
rs17003642	rs17003642	22	43704192	ARFGAP3	-0.198288	0.771764	NA	NA	NA	NA
rs1801311	rs1801311	22	42486723	ARFGAP3	-0.139117	0.879196	NA	NA	NA	NA
rs2157294	rs2157294	22	42750618	ARFGAP3	-0.276958	0.835883	NA	NA	NA	NA
rs2269670	rs2269670	22	43700013	ARFGAP3	-0.292472	0.785204	NA	NA	NA	NA
rs28711226	rs28711226	22	43898650	ARFGAP3	NA	NA	-0.128538	0.825562	NA	NA
rs34030679	rs34030679	22	42610099	ARFGAP3	0.186357	0.843842	0.134212	0.833762	NA	NA
rs35785558	rs35785558	22	43641083	ARFGAP3	-0.32799	0.729249	NA	NA	NA	NA
rs4988394	rs4988394	22	43516133	ARFGAP3	0.164949	0.878395	NA	NA	NA	NA
rs4988406	rs4988406	22	43518324	ARFGAP3	NA	NA	0.113059	0.863082	NA	NA
rs5751174	rs5751174	22	42280135	ARFGAP3	0.141899	0.880606	NA	NA	NA	NA
rs5758589	rs5758589	22	42518382	ARFGAP3	-0.17076	0.837188	NA	NA	NA	NA
rs5759142	rs5759142	22	43473434	ARFGAP3	-0.227287	0.834755	NA	NA	NA	NA
rs59421388	NA	22	42523610	ARFGAP3	0.170787	0.870121	NA	NA	NA	NA
rs5996262	rs5996262	22	43458018	ARFGAP3	0.146934	0.881861	NA	NA	NA	NA
rs6002530	rs6002530	22	42302464	ARFGAP3	0.164751	0.800422	NA	NA	NA	NA
rs6519340	rs6519340	22	43161592	ARFGAP3	0.147977	0.875035	0.107856	0.865365	NA	NA
rs7285782	rs7285782	22	42225018	ARFGAP3	NA	NA	-0.163207	0.845448	NA	NA
rs73435557	rs73435557	22	42795840	ARFGAP3	-0.240004	0.806847	-0.174744	0.778974	NA	NA
rs739307	rs739307	22	43684532	ARFGAP3	NA	NA	0.181733	0.870535	NA	NA
rs8139063	rs8139063	22	42813753	ARFGAP3	NA	NA	-0.165525	0.637777	NA	NA
rs916258	NA	22	43641108	ARFGAP3	-0.32799	0.729249	NA	NA	NA	NA
rs9611766	rs9611766	22	42688639	ARFGAP3	0.20357	0.825539	NA	NA	NA	NA
rs9612042	rs9612042	22	43730300	ARFGAP3	NA	NA	0.165487	0.793253	NA	NA
rs9614188	rs9614188	22	44194393	ARFGAP3	NA	NA	0.128452	0.837689	NA	NA
JHU_22.50344818	rs73891192	22	50344819	ARSA	NA	NA	-0.163542	0.857984	NA	NA
JHU_22.50455048	NA	22	50455049	ARSA	-0.323735	0.833395	NA	NA	NA	NA
JHU_22.51146400	rs12166626	22	51146401	ARSA	NA	NA	-0.32296	0.76313	NA	NA
Variant47669	NA	22	51063610	ARSA	NA	NA	-0.216837	0.875067	NA	NA
rs12627787	rs12627787	22	51012381	ARSA	NA	NA	0.197522	0.630977	NA	NA
rs131714	rs131714	22	51068517	ARSA	NA	NA	-0.144058	0.852158	NA	NA
rs131766	rs131766	22	51004104	ARSA	NA	NA	0.196115	0.852883	NA	NA
rs131777	rs131777	22	50991033	ARSA	NA	NA	-0.149394	0.828959	NA	NA
rs131788	rs131788	22	50976754	ARSA	NA	NA	-0.19371	0.790882	NA	NA
rs14136	rs14136	22	51048721	ARSA	-0.360482	0.854077	NA	NA	NA	NA
rs2267985	NA	22	50698452	ARSA	NA	NA	0.226228	0.784198	NA	NA
rs2269383	rs2269383	22	51012775	ARSA	0.26484	0.722661	0.238715	0.467739	NA	NA
rs2294385	rs2294385	22	50504446	ARSA	NA	NA	0.213882	0.878911	NA	NA
rs3091397	rs3091397	22	50957520	ARSA	0.190926	0.846152	NA	NA	NA	NA
rs4823960	rs4823960	22	50146609	ARSA	-0.235237	0.695796	-0.168715	0.746535	NA	NA
rs4824083	rs4824083	22	50099650	ARSA	0.321846	0.812374	NA	NA	NA	NA
rs4824084	rs4824084	22	50099892	ARSA	0.317046	0.79924	0.204268	0.869367	NA	NA
rs5770650	rs5770650	22	50077362	ARSA	-0.190799	0.857729	NA	NA	NA	NA
rs5771040	rs5771040	22	50902390	ARSA	NA	NA	-0.17388	0.790882	NA	NA
rs59196629	NA	22	50157981	ARSA	-0.261064	0.746853	-0.153862	0.873563	NA	NA
rs6009986	rs6009986	22	50983936	ARSA	-0.185321	0.84963	-0.156516	0.795495	NA	NA
rs6151412	rs6151412	22	51065600	ARSA	NA	NA	-0.24684	0.807267	NA	NA
rs73172241	rs73172241	22	50955615	ARSA	0.376957	0.81902	NA	NA	NA	NA
rs73445517	NA	22	51016599	ARSA	NA	NA	-0.194602	0.828429	NA	NA
rs738417	NA	22	50082127	ARSA	-0.168774	0.832276	NA	NA	NA	NA
rs73892905	rs73892905	22	51115723	ARSA	NA	NA	0.279943	0.552955	NA	NA
rs743616	rs743616	22	51064039	ARSA	-0.22417	0.748786	NA	NA	NA	NA
rs9616802	rs9616802	22	51072161	ARSA	NA	NA	-0.132401	0.834795	NA	NA
rs9616816	rs9616816	22	51123505	ARSA	NA	NA	-0.158289	0.700732	NA	NA
JHU_22.19574291	rs111381844	22	19574292	ARVCF	0.4353	0.42013	0.21095	0.871169	NA	NA
JHU_22.19636614	rs9606101	22	19636615	ARVCF	0.368371	0.838103	NA	NA	NA	NA
JHU_22.19995633	rs115608310	22	19995634	ARVCF	NA	NA	-0.538388	0.784303	NA	NA
JHU_22.20179045	rs4819878	22	20179046	ARVCF	NA	NA	0.243977	0.87567	NA	NA
JHU_22.20970335	NA	22	20970336	ARVCF	-0.321451	0.850254	NA	NA	NA	NA
exm1584666	rs1052763	22	19119751	ARVCF	NA	NA	-0.257179	0.749174	NA	NA
exm1586111	NA	22	19968971	ARVCF	0.444781	0.636439	0.371756	0.527951	NA	NA
kgp8081956	rs61000823	22	19629882	ARVCF	-0.295918	0.866369	NA	NA	NA	NA
rs1015939	rs1015939	22	19678655	ARVCF	-0.487404	0.875496	NA	NA	NA	NA
rs112174872	rs112174872	22	19605346	ARVCF	-0.360228	0.881703	NA	NA	NA	NA
rs1153427	rs1153427	22	20795757	ARVCF	NA	NA	0.318654	0.876797	NA	NA
rs116206919	rs116206919	22	18975458	ARVCF	0.372256	0.881435	NA	NA	NA	NA
rs12627876	rs12627876	22	19962848	ARVCF	NA	NA	0.52236	0.774598	NA	NA
rs165599	rs165599	22	19956781	ARVCF	NA	NA	-0.272687	0.860705	NA	NA
rs165728	NA	22	19957023	ARVCF	NA	NA	0.481533	0.854794	NA	NA
rs165737	NA	22	19952501	ARVCF	NA	NA	-0.301224	0.844795	NA	NA
rs165815	rs165815	22	19959473	ARVCF	0.356576	0.695207	0.390212	0.115979	NA	NA
rs1990277	rs1990277	22	19970502	ARVCF	NA	NA	-0.283986	0.870537	NA	NA
rs2073755	rs2073755	22	19210740	ARVCF	0.482451	0.804776	NA	NA	NA	NA
rs2285858	rs2285858	22	19120959	ARVCF	NA	NA	-0.257179	0.749174	NA	NA
rs2537857	rs2537857	22	20178929	ARVCF	NA	NA	0.243977	0.87567	NA	NA
rs361689	rs361689	22	20742450	ARVCF	-0.322068	0.831372	NA	NA	NA	NA
rs4052243	NA	22	20973464	ARVCF	-0.41217	0.407804	NA	NA	NA	NA
rs443678	rs443678	22	20093126	ARVCF	NA	NA	-0.353475	0.872842	NA	NA
rs554733	rs554733	22	20950564	ARVCF	-0.278295	0.871886	NA	NA	NA	NA
rs55902548	rs55902548	22	20000428	ARVCF	NA	NA	0.30009	0.775544	NA	NA
rs564493	rs564493	22	20977077	ARVCF	0.328606	0.872836	0.258418	0.872915	NA	NA
rs5747950	rs5747950	22	18967371	ARVCF	NA	NA	-0.262573	0.799787	NA	NA
rs5748099	rs5748099	22	19268873	ARVCF	-0.335804	0.837102	NA	NA	NA	NA
rs5748313	rs5748313	22	19569504	ARVCF	-0.283276	0.879795	NA	NA	NA	NA
rs5748376	rs5748376	22	19639383	ARVCF	0.368371	0.838103	NA	NA	NA	NA
rs58232028	NA	22	19969947	ARVCF	0.493811	0.786314	NA	NA	NA	NA
rs5993719	rs5993719	22	19582961	ARVCF	-0.317129	0.793313	NA	NA	NA	NA
rs60537793	rs60537793	22	19957251	ARVCF	-0.488059	0.810758	NA	NA	NA	NA
rs62230768	rs62230768	22	19002159	ARVCF	-0.406028	0.825971	NA	NA	NA	NA
rs6518591	rs6518591	22	19924021	ARVCF	-0.268663	0.877352	NA	NA	NA	NA
rs712959	rs712959	22	19159015	ARVCF	-0.397337	0.690341	NA	NA	NA	NA
rs712964	rs712964	22	19156117	ARVCF	-0.47234	0.840855	NA	NA	NA	NA
rs73158868	NA	22	19112485	ARVCF	NA	NA	-0.354601	0.87265	NA	NA
rs740603	rs740603	22	19945177	ARVCF	-0.266299	0.860555	NA	NA	NA	NA
rs8135174	rs8135174	22	19998386	ARVCF	NA	NA	-0.414958	0.31063	NA	NA
rs853131	rs853131	22	20970885	ARVCF	-0.269636	0.872863	NA	NA	NA	NA
rs855067	rs855067	22	20208060	ARVCF	NA	NA	-0.446153	0.879241	NA	NA
rs887204	rs887204	22	19967068	ARVCF	NA	NA	-0.252985	0.880377	NA	NA
rs917479	rs917479	22	19973205	ARVCF	-0.411294	0.528559	-0.423374	0.048966	NA	NA
rs9332381	rs9332381	22	19956553	ARVCF	NA	NA	0.278656	0.859791	NA	NA
rs9618765	rs9618765	22	20256310	ARVCF	NA	NA	-0.430687	0.868871	NA	NA
JHU_22.29281716	rs11913747	22	29281717	ASCC2	NA	NA	0.155141	0.872238	NA	NA
JHU_22.29308242	rs73388896	22	29308243	ASCC2	0.151697	0.523531	0.204599	0.544641	NA	NA
JHU_22.29560751	NA	22	29560752	ASCC2	NA	NA	0.135316	0.879602	NA	NA
JHU_22.29573164	rs5997452	22	29573165	ASCC2	NA	NA	0.0796857	0.856179	NA	NA
JHU_22.29641746	NA	22	29641747	ASCC2	NA	NA	0.201119	0.805581	NA	NA
JHU_22.29863454	rs114742576	22	29863455	ASCC2	0.156774	0.732826	NA	NA	NA	NA
JHU_22.29900668	NA	22	29900669	ASCC2	NA	NA	0.0872486	0.872695	NA	NA
JHU_22.30015314	NA	22	30015315	ASCC2	NA	NA	-0.145584	0.809371	NA	NA
JHU_22.30249464	NA	22	30249465	ASCC2	NA	NA	-0.0976528	0.818911	NA	NA
JHU_22.30382490	NA	22	30382491	ASCC2	NA	NA	0.121195	0.774157	NA	NA
JHU_22.30430240	rs116589275	22	30430241	ASCC2	-0.158594	0.709534	NA	NA	NA	NA
JHU_22.30833689	rs2007181	22	30833690	ASCC2	-0.0776756	0.864584	NA	NA	NA	NA
JHU_22.30965756	rs374569149	22	30965757	ASCC2	NA	NA	0.0855834	0.830065	NA	NA
JHU_22.31000630	rs55679829	22	31000631	ASCC2	NA	NA	-0.149193	0.846182	NA	NA
kgp5877574	rs1894473	22	30221201	ASCC2	NA	NA	0.163332	0.765184	NA	NA
rs1009337	rs1009337	22	30833372	ASCC2	-0.073338	0.868189	NA	NA	NA	NA
rs12628475	rs12628475	22	29606907	ASCC2	-0.111981	0.879955	-0.190089	0.792084	NA	NA
rs12628787	rs12628787	22	29495373	ASCC2	NA	NA	0.0962783	0.86618	NA	NA
rs13053923	rs13053923	22	30988382	ASCC2	-0.0584388	0.87564	NA	NA	NA	NA
rs13054354	rs13054354	22	29840180	ASCC2	NA	NA	-0.104556	0.856704	NA	NA
rs132366	rs132366	22	29599984	ASCC2	-0.0644869	0.861119	NA	NA	NA	NA
rs132372	rs132372	22	29604561	ASCC2	0.0616623	0.847202	NA	NA	NA	NA
rs132373	NA	22	29604787	ASCC2	-0.0603777	0.88125	NA	NA	NA	NA
rs2245194	rs2245194	22	30048182	ASCC2	NA	NA	0.0911745	0.86932	NA	NA
rs2412959	NA	22	30362719	ASCC2	NA	NA	0.109039	0.848603	NA	NA
rs2530663	rs2530663	22	30037109	ASCC2	NA	NA	-0.109973	0.865365	NA	NA
rs34347404	rs34347404	22	30121678	ASCC2	NA	NA	-0.0921099	0.839819	NA	NA
rs41159	rs41159	22	30407364	ASCC2	NA	NA	0.108963	0.845025	NA	NA
rs42931	rs42931	22	30960412	ASCC2	NA	NA	0.0891883	0.824973	NA	NA
rs42933	rs42933	22	30961645	ASCC2	-0.123925	0.740532	NA	NA	NA	NA
rs42942	rs42942	22	30977353	ASCC2	-0.102489	0.795067	NA	NA	NA	NA
rs5749118	rs5749118	22	30927975	ASCC2	0.102981	0.779901	NA	NA	NA	NA
rs5752867	rs5752867	22	29513729	ASCC2	-0.0881391	0.825539	NA	NA	NA	NA
rs5752973	rs5752973	22	30264274	ASCC2	0.060171	0.864351	NA	NA	NA	NA
rs5753194	NA	22	30935682	ASCC2	-0.0941206	0.819496	NA	NA	NA	NA
rs5763221	NA	22	29810012	ASCC2	-0.0664863	0.850659	NA	NA	NA	NA
rs5763284	rs5763284	22	29899724	ASCC2	NA	NA	0.0918945	0.86349	NA	NA
rs6006220	rs6006220	22	30051433	ASCC2	NA	NA	-0.116923	0.731268	NA	NA
rs7291756	rs7291756	22	30326102	ASCC2	-0.0720983	0.854142	NA	NA	NA	NA
rs8142085	rs8142085	22	29624582	ASCC2	NA	NA	0.163621	0.848972	NA	NA
rs9609057	rs9609057	22	31108617	ASCC2	0.12367	0.87215	NA	NA	NA	NA
rs9614163	rs9614163	22	30605601	ASCC2	-0.0827373	0.854117	NA	NA	NA	NA
JHU_22.25842822	rs57749124	22	25842823	ASPHD2	NA	NA	0.369739	0.859707	NA	NA
JHU_22.26487204	rs11705662	22	26487205	ASPHD2	-0.400596	0.827096	NA	NA	NA	NA
JHU_22.26712181	rs140730563	22	26712182	ASPHD2	-0.707125	0.875884	NA	NA	NA	NA
JHU_22.26862811	rs113929185	22	26862812	ASPHD2	NA	NA	-0.809826	0.866229	NA	NA
JHU_22.27066565	rs28427067	22	27066566	ASPHD2	0.436984	0.782289	NA	NA	NA	NA
JHU_22.27117123	rs13055985	22	27117124	ASPHD2	NA	NA	0.496159	0.813491	NA	NA
JHU_22.27136851	rs200966972	22	27136852	ASPHD2	0.435342	0.866348	NA	NA	NA	NA
JHU_22.27164201	rs146003448	22	27164202	ASPHD2	-0.623182	0.79954	NA	NA	NA	NA
JHU_22.27195160	rs77872395	22	27195161	ASPHD2	NA	NA	-0.621785	0.428794	NA	NA
JHU_22.27207294	rs28562664	22	27207295	ASPHD2	0.379794	0.881085	NA	NA	NA	NA
JHU_22.27305561	rs5997137	22	27305562	ASPHD2	NA	NA	-0.592682	0.685043	NA	NA
JHU_22.27489101	rs5761954	22	27489102	ASPHD2	NA	NA	-0.389254	0.827824	NA	NA
JHU_22.27492584	rs5761964	22	27492585	ASPHD2	NA	NA	0.503747	0.552734	NA	NA
JHU_22.27492599	rs5752488	22	27492600	ASPHD2	NA	NA	-0.484071	0.62963	NA	NA
JHU_22.27506218	rs78242701	22	27506219	ASPHD2	0.733414	0.868978	NA	NA	NA	NA
JHU_22.27540706	rs200903840	22	27540707	ASPHD2	0.760135	0.831372	NA	NA	NA	NA
JHU_22.27655556	rs6005345	22	27655557	ASPHD2	0.760913	0.868978	NA	NA	NA	NA
rs1028285	rs1028285	22	27545209	ASPHD2	0.432063	0.832657	NA	NA	NA	NA
rs11090428	rs11090428	22	26485668	ASPHD2	-0.397031	0.829937	NA	NA	NA	NA
rs112691713	NA	22	27177576	ASPHD2	0.577512	0.880886	NA	NA	NA	NA
rs114559	rs114559	22	27420113	ASPHD2	0.389814	0.809671	NA	NA	NA	NA
rs115022983	rs115022983	22	26515741	ASPHD2	NA	NA	0.486467	0.873465	NA	NA
rs1207393	rs1207393	22	26653362	ASPHD2	0.341522	0.85406	NA	NA	NA	NA
rs13053723	rs13053723	22	27488914	ASPHD2	NA	NA	-0.448524	0.811004	NA	NA
rs134145	rs134145	22	26909750	ASPHD2	NA	NA	0.401894	0.88023	NA	NA
rs134805	rs134805	22	27673159	ASPHD2	NA	NA	0.399916	0.793505	NA	NA
rs134932	rs134932	22	27425365	ASPHD2	-0.525979	0.687566	-0.409562	0.861823	NA	NA
rs136519	rs136519	22	27243234	ASPHD2	NA	NA	-0.412045	0.838516	NA	NA
rs136929	rs136929	22	27796866	ASPHD2	NA	NA	0.533396	0.734019	NA	NA
rs136933	rs136933	22	27798655	ASPHD2	NA	NA	0.549067	0.605868	NA	NA
rs137211	rs137211	22	26693227	ASPHD2	0.479295	0.801231	NA	NA	NA	NA
rs1476033	rs1476033	22	27206289	ASPHD2	0.358567	0.861119	NA	NA	NA	NA
rs2014410	rs2014410	22	26860269	ASPHD2	0.367545	0.865564	NA	NA	NA	NA
rs2157462	rs2157462	22	27340510	ASPHD2	NA	NA	-1.09428	0.540733	NA	NA
rs2269638	rs2269638	22	26329516	ASPHD2	NA	NA	-0.78763	0.814181	NA	NA
rs2301492	rs2301492	22	26266939	ASPHD2	NA	NA	-0.415791	0.810718	NA	NA
rs2342943	rs2342943	22	27836075	ASPHD2	0.340761	0.839089	NA	NA	NA	NA
rs375979456	NA	22	25830450	ASPHD2	NA	NA	-0.518665	0.785306	NA	NA
rs3788389	rs3788389	22	26732943	ASPHD2	NA	NA	0.723536	0.812327	NA	NA
rs4140448	rs4140448	22	27820751	ASPHD2	NA	NA	0.449354	0.852306	NA	NA
rs4418	rs4418	22	27421632	ASPHD2	-0.583453	0.508726	-0.526088	0.677374	NA	NA
rs4499534	rs4499534	22	26472006	ASPHD2	-0.330651	0.878624	NA	NA	NA	NA
rs5752401	rs5752401	22	27137761	ASPHD2	0.463831	0.865013	NA	NA	NA	NA
rs5761672	rs5761672	22	27069439	ASPHD2	0.396877	0.834359	NA	NA	NA	NA
rs5761729	rs5761729	22	27149561	ASPHD2	NA	NA	-0.436808	0.860508	NA	NA
rs5762049	rs5762049	22	27662213	ASPHD2	-0.408326	0.882209	NA	NA	NA	NA
rs6004774	rs6004774	22	26216160	ASPHD2	NA	NA	-0.359285	0.858033	NA	NA
rs6005154	rs6005154	22	27141605	ASPHD2	-0.458279	0.870432	NA	NA	NA	NA
rs6005232	rs6005232	22	27305180	ASPHD2	NA	NA	-0.592682	0.685043	NA	NA
rs6005292	rs6005292	22	27491861	ASPHD2	0.345502	0.863217	0.553846	0.418802	NA	NA
rs61174692	rs61174692	22	26378722	ASPHD2	0.399905	0.881044	NA	NA	NA	NA
rs669184	rs669184	22	26769308	ASPHD2	-0.547913	0.8787	NA	NA	NA	NA
rs713812	rs713812	22	27443584	ASPHD2	-0.432487	0.874418	NA	NA	NA	NA
rs7290369	rs7290369	22	27143319	ASPHD2	-0.9204	0.612189	NA	NA	NA	NA
rs73880414	rs73880414	22	27497182	ASPHD2	NA	NA	0.377681	0.87565	NA	NA
rs739310	rs739310	22	27051299	ASPHD2	-0.569951	0.881459	NA	NA	NA	NA
rs76007781	NA	22	27037995	ASPHD2	0.868319	0.672428	NA	NA	NA	NA
rs760531	rs760531	22	27493361	ASPHD2	NA	NA	-0.472848	0.641202	NA	NA
rs760532	rs760532	22	27493503	ASPHD2	NA	NA	-0.472848	0.641202	NA	NA
rs76110871	rs76110871	22	26169861	ASPHD2	NA	NA	-0.731768	0.833762	NA	NA
rs80051671	rs80051671	22	27541515	ASPHD2	0.769721	0.842074	NA	NA	NA	NA
rs879061	rs879061	22	27310221	ASPHD2	NA	NA	0.355227	0.819512	NA	NA
rs932299	rs932299	22	27661009	ASPHD2	NA	NA	0.37936	0.821367	NA	NA
rs9625160	rs9625160	22	27552631	ASPHD2	0.505803	0.779655	NA	NA	NA	NA
rs966558	rs966558	22	27349099	ASPHD2	NA	NA	-0.528787	0.831811	NA	NA
JHU_22.39310833	rs2049980	22	39310834	ATF4	NA	NA	-0.106988	0.739849	NA	NA
JHU_22.39517831	rs9607617	22	39517832	ATF4	0.103963	0.797541	NA	NA	NA	NA
JHU_22.39627629	NA	22	39627630	ATF4	NA	NA	0.180346	0.836054	NA	NA
JHU_22.39734646	rs114556035	22	39734647	ATF4	NA	NA	-0.137238	0.860216	NA	NA
JHU_22.40041531	rs6001641	22	40041532	ATF4	NA	NA	0.1226	0.843024	NA	NA
exm1609848	rs199752290	22	39777825	ATF4	NA	NA	0.200402	0.855163	NA	NA
rs1007337	rs1007337	22	39781585	ATF4	NA	NA	0.0803781	0.862781	NA	NA
rs137621	rs137621	22	39710244	ATF4	-0.181053	0.736973	NA	NA	NA	NA
rs137673	rs137673	22	39737669	ATF4	NA	NA	-0.0953933	0.865248	NA	NA
rs139377592	rs139377592	22	39234579	ATF4	NA	NA	0.200555	0.729363	NA	NA
rs17000979	rs17000979	22	39700758	ATF4	NA	NA	-0.122369	0.8761	NA	NA
rs17304621	rs17304621	22	39690791	ATF4	NA	NA	-0.137238	0.860216	NA	NA
rs1969643	rs1969643	22	39413668	ATF4	NA	NA	0.0930654	0.877569	NA	NA
rs2076101	rs2076101	22	39445554	ATF4	0.123338	0.855077	0.160775	0.549551	NA	NA
rs2103514	rs2103514	22	39232459	ATF4	NA	NA	-0.0874741	0.877162	NA	NA
rs2227914	rs2227914	22	38934606	ATF4	NA	NA	0.269172	0.758522	NA	NA
rs2284078	rs2284078	22	40363778	ATF4	NA	NA	-0.194232	0.776503	NA	NA
rs4507196	rs4507196	22	40849704	ATF4	-0.0926938	0.872993	NA	NA	NA	NA
rs4821905	rs4821905	22	39906610	ATF4	NA	NA	0.150976	0.833103	NA	NA
rs4997371	rs4997371	22	39517861	ATF4	NA	NA	0.14122	0.854653	NA	NA
rs5750806	rs5750806	22	39767011	ATF4	NA	NA	0.14497	0.620923	NA	NA
rs5757636	rs5757636	22	39758509	ATF4	0.224969	0.570476	NA	NA	NA	NA
rs5757715	rs5757715	22	39941154	ATF4	NA	NA	-0.173426	0.876417	NA	NA
rs6001906	rs6001906	22	40812499	ATF4	NA	NA	-0.096643	0.857102	NA	NA
rs710192	rs710192	22	39913420	ATF4	NA	NA	0.125835	0.740814	NA	NA
rs7289653	rs7289653	22	39343083	ATF4	0.110035	0.849275	NA	NA	NA	NA
rs7289804	rs7289804	22	39343188	ATF4	-0.0895614	0.873443	NA	NA	NA	NA
rs73420256	rs73420256	22	39921902	ATF4	NA	NA	-0.148908	0.76498	NA	NA
rs73885231	rs73885231	22	39877342	ATF4	-0.173654	0.747391	-0.142886	0.811004	NA	NA
rs73885232	rs73885232	22	39877647	ATF4	-0.181378	0.853336	-0.190212	0.783576	NA	NA
rs8137052	rs8137052	22	39867661	ATF4	-0.119027	0.778476	NA	NA	NA	NA
rs9607721	rs9607721	22	40862120	ATF4	NA	NA	-0.0898482	0.859479	NA	NA
rs9619817	rs9619817	22	39906738	ATF4	NA	NA	0.185832	0.872842	NA	NA
JHU_22.42704385	NA	22	42704386	ATP5L2	0.531399	0.876689	NA	NA	NA	NA
JHU_22.43171861	NA	22	43171862	ATP5L2	1.03729	0.879672	NA	NA	NA	NA
JHU_22.43405870	rs5759088	22	43405871	ATP5L2	-0.473587	0.874574	NA	NA	NA	NA
JHU_22.43571643	rs8135392	22	43571644	ATP5L2	NA	NA	0.629127	0.87983	NA	NA
JHU_22.43898314	NA	22	43898315	ATP5L2	NA	NA	0.528768	0.809329	NA	NA
JHU_22.44016966	rs9626002	22	44016967	ATP5L2	NA	NA	0.745347	0.843059	NA	NA
rs1076647	rs1076647	22	42837007	ATP5L2	-0.698403	0.874278	NA	NA	NA	NA
rs11703268	rs11703268	22	43938883	ATP5L2	NA	NA	-0.41233	0.880984	NA	NA
rs12628411	NA	22	43170492	ATP5L2	NA	NA	1.12482	0.880114	NA	NA
rs130334	rs130334	22	43066531	ATP5L2	NA	NA	-0.544208	0.823483	NA	NA
rs133299	rs133299	22	42388841	ATP5L2	0.718874	0.860555	NA	NA	NA	NA
rs133302	rs133302	22	42391176	ATP5L2	0.492792	0.876261	NA	NA	NA	NA
rs137085	rs137085	22	42981138	ATP5L2	0.574437	0.821125	NA	NA	NA	NA
rs137098	rs137098	22	42988117	ATP5L2	-0.478666	0.833288	NA	NA	NA	NA
rs138915	rs138915	22	43556316	ATP5L2	0.544257	0.842207	NA	NA	NA	NA
rs138981	NA	22	43597815	ATP5L2	-0.630225	0.817453	NA	NA	NA	NA
rs139021	rs139021	22	43632100	ATP5L2	-0.633002	0.765049	NA	NA	NA	NA
rs17002655	rs17002655	22	42154386	ATP5L2	-0.728246	0.847082	NA	NA	NA	NA
rs201866576	rs201866576	22	42782459	ATP5L2	NA	NA	-1.0038	0.835759	NA	NA
rs2076160	rs2076160	22	43448117	ATP5L2	NA	NA	-0.594332	0.817844	NA	NA
rs2413685	rs2413685	22	42717590	ATP5L2	NA	NA	-0.634246	0.723136	NA	NA
rs5751456	rs5751456	22	43650190	ATP5L2	NA	NA	-0.979425	0.839139	NA	NA
rs5758880	rs5758880	22	43100856	ATP5L2	NA	NA	-0.563828	0.825593	NA	NA
rs5758935	rs5758935	22	43175821	ATP5L2	0.548634	0.859108	0.56763	0.850899	NA	NA
rs6002910	rs6002910	22	43096507	ATP5L2	NA	NA	-0.562962	0.878504	NA	NA
rs6519340	rs6519340	22	43161592	ATP5L2	0.469675	0.877485	NA	NA	NA	NA
rs7284129	rs7284129	22	43742510	ATP5L2	0.787665	0.766502	NA	NA	NA	NA
rs738532	rs738532	22	43172267	ATP5L2	NA	NA	0.499304	0.82561	NA	NA
rs8137393	rs8137393	22	43633977	ATP5L2	-0.598113	0.746732	NA	NA	NA	NA
rs8140898	rs8140898	22	43907291	ATP5L2	NA	NA	0.667445	0.844558	NA	NA
JHU_22.17169761	rs116282162	22	17169762	ATP6V1E1	NA	NA	-0.094313	0.799792	NA	NA
JHU_22.17178985	NA	22	17178986	ATP6V1E1	NA	NA	0.0946453	0.798875	NA	NA
JHU_22.17195946	NA	22	17195947	ATP6V1E1	NA	NA	0.106277	0.862332	NA	NA
JHU_22.17276469	rs115008433	22	17276470	ATP6V1E1	NA	NA	-0.102799	0.871418	NA	NA
JHU_22.17301550	rs887899	22	17301551	ATP6V1E1	0.121541	0.859492	NA	NA	NA	NA
JHU_22.18210895	rs3838141	22	18210896	ATP6V1E1	0.18291	0.660631	NA	NA	NA	NA
JHU_22.18261303	NA	22	18261304	ATP6V1E1	NA	NA	0.0795871	0.875489	NA	NA
JHU_22.18278392	rs77264692	22	18278393	ATP6V1E1	NA	NA	0.0882743	0.877162	NA	NA
JHU_22.18502873	rs114590493	22	18502874	ATP6V1E1	NA	NA	0.148074	0.86299	NA	NA
JHU_22.18555557	rs461798	22	18555558	ATP6V1E1	NA	NA	-0.270138	0.469127	NA	NA
JHU_22.18876426	rs375541187	22	18876427	ATP6V1E1	0.243943	0.868498	0.169015	0.875141	NA	NA
JHU_22.18977588	NA	22	18977589	ATP6V1E1	NA	NA	-0.14022	0.876022	NA	NA
exm2268399	rs5746962	22	17493520	ATP6V1E1	0.106617	0.845562	NA	NA	NA	NA
kgp1543460	rs12628163	22	17884557	ATP6V1E1	NA	NA	-0.115364	0.828505	NA	NA
kgp7236080	NA	22	18163308	ATP6V1E1	NA	NA	0.165635	0.7787	NA	NA
rs10483090	NA	22	17539678	ATP6V1E1	-0.135796	0.866737	-0.100165	0.852292	NA	NA
rs113625349	rs113625349	22	18876153	ATP6V1E1	-0.187224	0.832276	NA	NA	NA	NA
rs114227521	rs114227521	22	17276424	ATP6V1E1	NA	NA	-0.102799	0.871418	NA	NA
rs115506386	rs115506386	22	17169729	ATP6V1E1	NA	NA	-0.102811	0.682783	NA	NA
rs116510665	rs116510665	22	17274624	ATP6V1E1	NA	NA	-0.0972802	0.823078	NA	NA
rs1296755	rs1296755	22	17985994	ATP6V1E1	NA	NA	0.0983703	0.863148	NA	NA
rs2058093	rs2058093	22	17678128	ATP6V1E1	NA	NA	0.0992357	0.868302	NA	NA
rs2080346	rs2080346	22	18892575	ATP6V1E1	-0.168333	0.771248	-0.0957429	0.87265	NA	NA
rs2241046	rs2241046	22	17586471	ATP6V1E1	0.201046	0.769152	NA	NA	NA	NA
rs2241047	rs2241047	22	17586583	ATP6V1E1	-0.111818	0.850032	NA	NA	NA	NA
rs2241252	rs2241252	22	18286342	ATP6V1E1	-0.271581	0.509114	-0.172821	0.647755	NA	NA
rs2542335	rs2542335	22	18320258	ATP6V1E1	-0.125001	0.818755	NA	NA	NA	NA
rs28750191	rs28750191	22	18905117	ATP6V1E1	NA	NA	0.0990025	0.74283	NA	NA
rs439231	rs439231	22	18319179	ATP6V1E1	-0.1369	0.859479	NA	NA	NA	NA
rs443708	rs443708	22	18055271	ATP6V1E1	-0.22611	0.860911	NA	NA	NA	NA
rs450703	rs450703	22	18522098	ATP6V1E1	-0.106181	0.874015	NA	NA	NA	NA
rs4819626	rs4819626	22	18221958	ATP6V1E1	-0.116806	0.880795	NA	NA	NA	NA
rs4819756	rs4819756	22	18912678	ATP6V1E1	NA	NA	0.150822	0.81394	NA	NA
rs5747339	rs5747339	22	18229187	ATP6V1E1	-0.127457	0.839622	NA	NA	NA	NA
rs5749016	rs5749016	22	17783945	ATP6V1E1	NA	NA	0.0656534	0.878065	NA	NA
rs5992093	rs5992093	22	18175030	ATP6V1E1	NA	NA	-0.104149	0.826246	NA	NA
rs5992122	rs5992122	22	18312343	ATP6V1E1	0.173025	0.407645	NA	NA	NA	NA
rs5994031	rs5994031	22	17303383	ATP6V1E1	0.121541	0.859492	NA	NA	NA	NA
rs5994267	rs5994267	22	17809117	ATP6V1E1	-0.121876	0.872386	NA	NA	NA	NA
rs7286608	NA	22	17845261	ATP6V1E1	-0.117055	0.837102	NA	NA	NA	NA
rs7293026	rs7293026	22	17398800	ATP6V1E1	NA	NA	0.0741023	0.839034	NA	NA
rs73145651	rs73145651	22	17405275	ATP6V1E1	NA	NA	-0.166318	0.805548	NA	NA
rs73383947	rs73383947	22	17647520	ATP6V1E1	-0.197209	0.860219	NA	NA	NA	NA
rs73384584	rs73384584	22	18329009	ATP6V1E1	NA	NA	0.123096	0.87644	NA	NA
rs73877020	NA	22	18962422	ATP6V1E1	0.19677	0.879672	0.152143	0.852694	NA	NA
rs758221	NA	22	17741737	ATP6V1E1	0.131	0.662357	NA	NA	NA	NA
rs8136206	rs8136206	22	17399211	ATP6V1E1	NA	NA	0.0832177	0.868597	NA	NA
rs874836	rs874836	22	17301843	ATP6V1E1	0.127532	0.851094	NA	NA	NA	NA
rs9618419	rs9618419	22	18907405	ATP6V1E1	-0.137209	0.834407	NA	NA	NA	NA
JHU_22.45174829	rs132485	22	45174830	ATXN10	NA	NA	0.146523	0.83497	NA	NA
JHU_22.45174834	rs55887525	22	45174835	ATXN10	NA	NA	0.146523	0.83497	NA	NA
JHU_22.45192465	NA	22	45192466	ATXN10	0.189611	0.845028	NA	NA	NA	NA
JHU_22.45204519	rs115623315	22	45204520	ATXN10	0.116651	0.765155	NA	NA	NA	NA
JHU_22.45269848	NA	22	45269849	ATXN10	0.209448	0.871945	NA	NA	NA	NA
JHU_22.45340789	NA	22	45340790	ATXN10	NA	NA	-0.110215	0.844558	NA	NA
JHU_22.45427869	rs73890112	22	45427870	ATXN10	NA	NA	0.109461	0.868296	NA	NA
JHU_22.45518428	rs114738659	22	45518429	ATXN10	NA	NA	0.288109	0.732943	NA	NA
JHU_22.45676117	rs2350626	22	45676118	ATXN10	-0.180684	0.813566	-0.152997	0.879076	NA	NA
JHU_22.45722046	rs9614637	22	45722047	ATXN10	-0.239352	0.661989	-0.179538	0.860168	NA	NA
JHU_22.46338044	rs111423073	22	46338045	ATXN10	-0.143237	0.869542	NA	NA	NA	NA
JHU_22.46465600	rs59321351	22	46465601	ATXN10	0.0889084	0.880591	NA	NA	NA	NA
JHU_22.46485895	rs12159784	22	46485896	ATXN10	0.183955	0.793958	NA	NA	NA	NA
JHU_22.46493537	rs111461646	22	46493538	ATXN10	0.162289	0.759179	NA	NA	NA	NA
JHU_22.46621674	rs60834803	22	46621675	ATXN10	-0.110925	0.818059	-0.118692	0.776679	NA	NA
JHU_22.46770912	rs114475706	22	46770913	ATXN10	0.280603	0.635618	NA	NA	NA	NA
JHU_22.46825660	rs76794288	22	46825661	ATXN10	NA	NA	-0.168843	0.876925	NA	NA
JHU_22.46828596	rs77922289	22	46828597	ATXN10	0.267701	0.692066	NA	NA	NA	NA
JHU_22.46870890	rs73888521	22	46870891	ATXN10	-0.181321	0.871868	NA	NA	NA	NA
JHU_22.46926700	rs5768912	22	46926701	ATXN10	NA	NA	0.126038	0.731083	NA	NA
JHU_22.46954326	rs79795596	22	46954327	ATXN10	0.175591	0.855899	NA	NA	NA	NA
JHU_22.46982720	NA	22	46982721	ATXN10	0.117252	0.877085	NA	NA	NA	NA
JHU_22.46991404	rs6007944	22	46991405	ATXN10	NA	NA	0.184785	0.843876	NA	NA
JHU_22.47007125	rs138515	22	47007126	ATXN10	NA	NA	0.103441	0.861524	NA	NA
JHU_22.47079459	rs200909884	22	47079460	ATXN10	NA	NA	-0.107357	0.866173	NA	NA
rs10156881	rs10156881	22	46306024	ATXN10	0.11217	0.799973	NA	NA	NA	NA
rs1044744	rs1044744	22	45737310	ATXN10	-0.121968	0.855127	NA	NA	NA	NA
rs104664	rs104664	22	45711854	ATXN10	-0.239352	0.661989	-0.179538	0.860168	NA	NA
rs113116289	rs113116289	22	45498490	ATXN10	NA	NA	0.159114	0.783576	NA	NA
rs113286821	rs113286821	22	46308383	ATXN10	0.110333	0.808984	NA	NA	NA	NA
rs11703127	rs11703127	22	46817423	ATXN10	NA	NA	0.0772347	0.873465	NA	NA
rs12160956	rs12160956	22	45743242	ATXN10	-0.117024	0.861781	NA	NA	NA	NA
rs12627956	rs12627956	22	45117629	ATXN10	NA	NA	0.107712	0.836073	NA	NA
rs132034	rs132034	22	45431455	ATXN10	NA	NA	-0.217971	0.748257	NA	NA
rs132813	rs132813	22	45528073	ATXN10	0.103686	0.828165	0.118162	0.743274	NA	NA
rs135676	rs135676	22	47091321	ATXN10	0.13695	0.86438	NA	NA	NA	NA
rs136723	rs136723	22	45916679	ATXN10	NA	NA	0.104603	0.822828	NA	NA
rs138523	rs138523	22	47005952	ATXN10	NA	NA	0.106629	0.852292	NA	NA
rs1569415	rs1569415	22	45727688	ATXN10	-0.121968	0.855127	NA	NA	NA	NA
rs16995069	rs16995069	22	46643774	ATXN10	NA	NA	0.134437	0.741141	NA	NA
rs17587755	rs17587755	22	46834376	ATXN10	-0.124167	0.862571	NA	NA	NA	NA
rs1894617	rs1894617	22	46036079	ATXN10	0.117785	0.877365	NA	NA	NA	NA
rs2071871	rs2071871	22	45996110	ATXN10	NA	NA	-0.14091	0.829963	NA	NA
rs2103829	rs2103829	22	45368412	ATXN10	-0.105017	0.770088	NA	NA	NA	NA
rs2138156	rs2138156	22	45569845	ATXN10	-0.119649	0.799131	NA	NA	NA	NA
rs2285117	rs2285117	22	45235303	ATXN10	NA	NA	-0.138111	0.547889	NA	NA
rs2742624	rs2742624	22	45676678	ATXN10	-0.153491	0.682786	NA	NA	NA	NA
rs2742636	rs2742636	22	45682663	ATXN10	NA	NA	-0.101584	0.807639	NA	NA
rs28436897	rs28436897	22	45903132	ATXN10	0.149824	0.733569	NA	NA	NA	NA
rs28685663	rs28685663	22	46403383	ATXN10	-0.137154	0.785933	NA	NA	NA	NA
rs28698504	NA	22	46403715	ATXN10	NA	NA	-0.142356	0.86714	NA	NA
rs28708697	NA	22	46278238	ATXN10	-0.133349	0.704971	NA	NA	NA	NA
rs3329	rs3329	22	45133238	ATXN10	-0.138722	0.786476	NA	NA	NA	NA
rs34012206	rs34012206	22	46742405	ATXN10	-0.198431	0.832657	NA	NA	NA	NA
rs34212133	rs34212133	22	47070747	ATXN10	NA	NA	-0.108151	0.873998	NA	NA
rs34798212	rs34798212	22	46656242	ATXN10	NA	NA	0.112156	0.844289	NA	NA
rs3747221	rs3747221	22	45139506	ATXN10	0.108159	0.832642	NA	NA	NA	NA
rs3747226	rs3747226	22	45279529	ATXN10	-0.100749	0.866836	NA	NA	NA	NA
rs4253760	rs4253760	22	46622384	ATXN10	-0.104053	0.848977	NA	NA	NA	NA
rs4823852	rs4823852	22	46942069	ATXN10	0.0895015	0.874533	NA	NA	NA	NA
rs55641018	rs55641018	22	46643023	ATXN10	NA	NA	0.134437	0.741141	NA	NA
rs5765155	rs5765155	22	45471607	ATXN10	NA	NA	0.186978	0.402921	NA	NA
rs5765523	rs5765523	22	45992149	ATXN10	-0.116797	0.84398	NA	NA	NA	NA
rs5766414	rs5766414	22	45491630	ATXN10	NA	NA	0.161535	0.85829	NA	NA
rs5767273	rs5767273	22	46972349	ATXN10	-0.120029	0.840855	NA	NA	NA	NA
rs5769010	rs5769010	22	46992834	ATXN10	0.133019	0.838058	0.13235	0.842304	NA	NA
rs6006733	rs6006733	22	45745948	ATXN10	-0.120847	0.8563	NA	NA	NA	NA
rs6006785	rs6006785	22	46014679	ATXN10	0.108168	0.851451	NA	NA	NA	NA
rs6006926	rs6006926	22	45475332	ATXN10	0.106156	0.838103	0.111571	0.813528	NA	NA
rs6006996	rs6006996	22	45750250	ATXN10	-0.116108	0.862384	NA	NA	NA	NA
rs6007373	rs6007373	22	45291176	ATXN10	NA	NA	-0.142914	0.817708	NA	NA
rs6008259	rs6008259	22	46633782	ATXN10	NA	NA	-0.0877129	0.880198	NA	NA
rs6008798	rs6008798	22	46518082	ATXN10	0.124274	0.79924	NA	NA	NA	NA
rs6008807	rs6008807	22	46810129	ATXN10	NA	NA	-0.132573	0.862242	NA	NA
rs6008939	rs6008939	22	47038081	ATXN10	NA	NA	-0.0902039	0.87904	NA	NA
rs7285172	rs7285172	22	45726345	ATXN10	-0.243293	0.606781	-0.210419	0.763975	NA	NA
rs7286799	NA	22	46807790	ATXN10	-0.132734	0.815567	NA	NA	NA	NA
rs7287731	rs7287731	22	47147795	ATXN10	NA	NA	0.113028	0.812626	NA	NA
rs73416602	rs73416602	22	45123553	ATXN10	0.180779	0.792095	NA	NA	NA	NA
rs73888504	rs73888504	22	46851729	ATXN10	-0.180195	0.805709	-0.164142	0.850121	NA	NA
rs73890437	rs73890437	22	46842603	ATXN10	-0.234461	0.420231	NA	NA	NA	NA
rs739215	rs739215	22	45967526	ATXN10	-0.106052	0.882383	-0.117704	0.852654	NA	NA
rs739218	rs739218	22	46036694	ATXN10	-0.104516	0.830693	NA	NA	NA	NA
rs7410476	rs7410476	22	46477390	ATXN10	-0.153869	0.838041	NA	NA	NA	NA
rs74699704	rs74699704	22	46762345	ATXN10	-0.184713	0.848329	-0.172601	0.874843	NA	NA
rs75049359	rs75049359	22	46416981	ATXN10	NA	NA	-0.171581	0.826163	NA	NA
rs75727083	rs75727083	22	47015484	ATXN10	NA	NA	0.139053	0.82234	NA	NA
rs76895390	rs76895390	22	46310967	ATXN10	0.093669	0.867619	NA	NA	NA	NA
rs80088441	rs80088441	22	45616905	ATXN10	NA	NA	0.137422	0.739536	NA	NA
rs80285412	rs80285412	22	46905920	ATXN10	0.127658	0.661507	NA	NA	NA	NA
rs8135904	rs8135904	22	45568419	ATXN10	-0.14813	0.709192	NA	NA	NA	NA
rs8138073	rs8138073	22	46969552	ATXN10	-0.182954	0.599829	-0.170272	0.687179	NA	NA
rs8138135	rs8138135	22	45998785	ATXN10	NA	NA	-0.136682	0.804701	NA	NA
rs8139743	rs8139743	22	45174980	ATXN10	NA	NA	0.146523	0.83497	NA	NA
rs9306489	rs9306489	22	45525484	ATXN10	NA	NA	-0.107772	0.867776	NA	NA
rs9614601	rs9614601	22	45458558	ATXN10	NA	NA	0.114616	0.812566	NA	NA
rs9614732	rs9614732	22	46029523	ATXN10	0.123955	0.855675	NA	NA	NA	NA
rs9615382	rs9615382	22	46947914	ATXN10	0.148453	0.846087	NA	NA	NA	NA
rs9615998	rs9615998	22	46816052	ATXN10	0.192378	0.807191	0.220104	0.698185	NA	NA
rs9616145	rs9616145	22	46508010	ATXN10	NA	NA	-0.125501	0.876535	NA	NA
rs9626245	rs9626245	22	45192621	ATXN10	-0.118903	0.816261	NA	NA	NA	NA
rs9626891	rs9626891	22	46482948	ATXN10	NA	NA	0.120181	0.770665	NA	NA
rs9627394	rs9627394	22	46696630	ATXN10	-0.150877	0.809599	NA	NA	NA	NA
rs9682	rs9682	22	45937149	ATXN10	-0.144563	0.842846	NA	NA	NA	NA
JHU_22.17119449	rs10427681	22	17119450	BCL2L13	NA	NA	0.165161	0.877286	NA	NA
JHU_22.17164477	rs116668223	22	17164478	BCL2L13	NA	NA	-0.142583	0.857102	NA	NA
JHU_22.17177271	NA	22	17177272	BCL2L13	NA	NA	-0.0862644	0.872338	NA	NA
JHU_22.17275393	rs114742398	22	17275394	BCL2L13	NA	NA	-0.0838538	0.878065	NA	NA
JHU_22.17276557	rs7287507	22	17276558	BCL2L13	0.210077	0.84238	NA	NA	NA	NA
JHU_22.17301550	rs887899	22	17301551	BCL2L13	0.180383	0.740105	NA	NA	NA	NA
JHU_22.17495756	rs7286144	22	17495757	BCL2L13	0.314193	0.789739	NA	NA	NA	NA
JHU_22.17658079	rs73876657	22	17658080	BCL2L13	-0.172906	0.830936	NA	NA	NA	NA
JHU_22.17703363	rs5748961	22	17703364	BCL2L13	0.145964	0.871259	NA	NA	NA	NA
JHU_22.17703473	rs1029695	22	17703474	BCL2L13	0.141239	0.830599	NA	NA	NA	NA
JHU_22.17745267	rs75695011	22	17745268	BCL2L13	0.280252	0.680154	NA	NA	NA	NA
JHU_22.17793506	rs77613412	22	17793507	BCL2L13	-0.230401	0.87537	NA	NA	NA	NA
JHU_22.17861521	rs79755396	22	17861522	BCL2L13	-0.196403	0.832024	NA	NA	NA	NA
JHU_22.18075568	NA	22	18075569	BCL2L13	NA	NA	0.191422	0.852948	NA	NA
JHU_22.18210895	rs3838141	22	18210896	BCL2L13	NA	NA	-0.122394	0.828581	NA	NA
JHU_22.18268630	NA	22	18268631	BCL2L13	NA	NA	-0.179114	0.868948	NA	NA
JHU_22.18277937	rs114638891	22	18277938	BCL2L13	NA	NA	-0.167848	0.827359	NA	NA
JHU_22.18344262	rs146414364	22	18344263	BCL2L13	NA	NA	0.142405	0.878067	NA	NA
JHU_22.18517397	NA	22	18517398	BCL2L13	0.265249	0.878216	NA	NA	NA	NA
JHU_22.18565089	rs116194631	22	18565090	BCL2L13	NA	NA	0.188406	0.874751	NA	NA
JHU_22.18594271	rs78586869	22	18594272	BCL2L13	0.215965	0.782289	NA	NA	NA	NA
JHU_22.18602771	rs114209127	22	18602772	BCL2L13	NA	NA	0.188406	0.874751	NA	NA
JHU_22.18804591	NA	22	18804592	BCL2L13	0.235154	0.868721	NA	NA	NA	NA
JHU_22.18895005	rs417616	22	18895006	BCL2L13	NA	NA	0.0885404	0.871236	NA	NA
JHU_22.18904642	NA	22	18904643	BCL2L13	NA	NA	0.0989049	0.863585	NA	NA
JHU_22.18977588	NA	22	18977589	BCL2L13	0.267926	0.831191	NA	NA	NA	NA
rs1034470	rs1034470	22	18093102	BCL2L13	NA	NA	-0.112748	0.789714	NA	NA
rs112773914	rs112773914	22	18955148	BCL2L13	-0.202081	0.868278	-0.166944	0.790608	NA	NA
rs115847686	rs115847686	22	18606946	BCL2L13	NA	NA	0.188406	0.874751	NA	NA
rs1296820	rs1296820	22	18077720	BCL2L13	NA	NA	-0.126911	0.864547	NA	NA
rs1544504	rs1544504	22	17670256	BCL2L13	-0.161403	0.807191	NA	NA	NA	NA
rs174330	rs174330	22	18009909	BCL2L13	0.179953	0.822315	0.126019	0.817425	NA	NA
rs181401	rs181401	22	18229556	BCL2L13	0.126915	0.873478	NA	NA	NA	NA
rs2023634	rs2023634	22	18972450	BCL2L13	-0.231247	0.874418	NA	NA	NA	NA
rs2189077	rs2189077	22	17910844	BCL2L13	-0.206748	0.845225	NA	NA	NA	NA
rs2192431	NA	22	17303596	BCL2L13	-0.261016	0.724261	NA	NA	NA	NA
rs2231494	rs2231494	22	17669462	BCL2L13	-0.156954	0.847579	NA	NA	NA	NA
rs2241046	rs2241046	22	17586471	BCL2L13	0.223144	0.812133	NA	NA	NA	NA
rs2241047	rs2241047	22	17586583	BCL2L13	-0.150597	0.791219	NA	NA	NA	NA
rs2252257	rs2252257	22	18640300	BCL2L13	NA	NA	-0.0975396	0.850343	NA	NA
rs2268787	rs2268787	22	18250968	BCL2L13	0.187102	0.757733	0.101285	0.87874	NA	NA
rs2385785	rs2385785	22	17427037	BCL2L13	NA	NA	-0.0994393	0.77963	NA	NA
rs2542335	rs2542335	22	18320258	BCL2L13	NA	NA	-0.124216	0.667542	NA	NA
rs361898	rs361898	22	18637094	BCL2L13	0.141659	0.839519	NA	NA	NA	NA
rs362043	rs362043	22	18596449	BCL2L13	NA	NA	0.142184	0.624742	NA	NA
rs375115	rs375115	22	18904606	BCL2L13	NA	NA	0.0991166	0.851078	NA	NA
rs3761406	rs3761406	22	19139563	BCL2L13	NA	NA	0.124247	0.748386	NA	NA
rs3827281	rs3827281	22	18584433	BCL2L13	0.140679	0.84307	NA	NA	NA	NA
rs413280	rs413280	22	18897228	BCL2L13	NA	NA	-0.0995898	0.798425	NA	NA
rs439231	rs439231	22	18319179	BCL2L13	NA	NA	-0.107806	0.877569	NA	NA
rs4607032	rs4607032	22	17841068	BCL2L13	-0.304861	0.632483	-0.153682	0.864418	NA	NA
rs4820001	rs4820001	22	17827684	BCL2L13	NA	NA	0.182825	0.626931	NA	NA
rs55951662	rs55951662	22	18025719	BCL2L13	NA	NA	0.198034	0.738924	NA	NA
rs5746439	rs5746439	22	18068785	BCL2L13	NA	NA	-0.114417	0.694143	NA	NA
rs5747297	rs5747297	22	18115392	BCL2L13	NA	NA	-0.115704	0.658332	NA	NA
rs5992636	rs5992636	22	17670224	BCL2L13	-0.233797	0.730295	NA	NA	NA	NA
rs5992637	rs5992637	22	17675900	BCL2L13	0.128402	0.849856	NA	NA	NA	NA
rs5992669	rs5992669	22	17830578	BCL2L13	0.140558	0.846705	NA	NA	NA	NA
rs5992822	rs5992822	22	18252273	BCL2L13	NA	NA	-0.171553	0.831691	NA	NA
rs5992846	rs5992846	22	18280602	BCL2L13	NA	NA	-0.0939339	0.849879	NA	NA
rs5993011	rs5993011	22	18628212	BCL2L13	NA	NA	-0.0958847	0.859479	NA	NA
rs5993016	rs5993016	22	18633860	BCL2L13	-0.125829	0.868311	NA	NA	NA	NA
rs5994031	rs5994031	22	17303383	BCL2L13	0.180383	0.740105	NA	NA	NA	NA
rs5994213	rs5994213	22	17709828	BCL2L13	-0.165163	0.85602	NA	NA	NA	NA
rs5994254	rs5994254	22	17793206	BCL2L13	0.16982	0.822315	NA	NA	NA	NA
rs60322904	rs60322904	22	18067777	BCL2L13	NA	NA	-0.141347	0.817708	NA	NA
rs715544	rs715544	22	19133605	BCL2L13	-0.13869	0.862236	NA	NA	NA	NA
rs7286608	NA	22	17845261	BCL2L13	-0.164406	0.734177	NA	NA	NA	NA
rs7287843	rs7287843	22	18094106	BCL2L13	0.186817	0.784227	0.164346	0.504338	NA	NA
rs73374496	rs73374496	22	17441613	BCL2L13	-0.234943	0.81902	NA	NA	NA	NA
rs73376851	rs73376851	22	18598766	BCL2L13	NA	NA	0.129084	0.788617	NA	NA
rs73387664	rs73387664	22	17762499	BCL2L13	0.179159	0.664826	NA	NA	NA	NA
rs737967	rs737967	22	17702778	BCL2L13	0.141239	0.830599	NA	NA	NA	NA
rs738033	rs738033	22	17599844	BCL2L13	-0.148382	0.855548	NA	NA	NA	NA
rs740422	rs740422	22	17619292	BCL2L13	-0.218765	0.759549	NA	NA	NA	NA
rs76536848	rs76536848	22	18577904	BCL2L13	0.16857	0.853468	NA	NA	NA	NA
rs874836	rs874836	22	17301843	BCL2L13	0.169875	0.800422	NA	NA	NA	NA
rs879577	rs879577	22	17589209	BCL2L13	-0.171453	0.722671	NA	NA	NA	NA
rs9618000	rs9618000	22	17853714	BCL2L13	-0.141366	0.82681	NA	NA	NA	NA
JHU_22.22561296	rs75385385	22	22561297	BCR	0.393725	0.777563	NA	NA	NA	NA
JHU_22.22598881	NA	22	22598882	BCR	NA	NA	0.139487	0.865926	NA	NA
JHU_22.22706702	rs7288001	22	22706703	BCR	0.213101	0.878216	NA	NA	NA	NA
JHU_22.22813328	rs112494485	22	22813329	BCR	NA	NA	-0.205036	0.858718	NA	NA
JHU_22.22844002	rs75776671	22	22844003	BCR	-0.359951	0.828862	NA	NA	NA	NA
JHU_22.22878109	rs59717931	22	22878110	BCR	NA	NA	0.243127	0.856656	NA	NA
JHU_22.22900983	rs145692667	22	22900984	BCR	NA	NA	-0.216624	0.787318	NA	NA
JHU_22.22902239	rs2330188	22	22902240	BCR	NA	NA	-0.212243	0.458103	NA	NA
JHU_22.23022289	NA	22	23022290	BCR	-0.201661	0.815047	NA	NA	NA	NA
JHU_22.23046613	rs6003231	22	23046614	BCR	0.189853	0.771802	NA	NA	NA	NA
JHU_22.23221686	rs373535	22	23221687	BCR	0.173109	0.821778	NA	NA	NA	NA
JHU_22.23223170	rs150416597	22	23223171	BCR	NA	NA	-0.233504	0.687081	NA	NA
JHU_22.23238209	rs2066998	22	23238210	BCR	NA	NA	-0.194727	0.651009	NA	NA
JHU_22.23243868	rs117033021	22	23243869	BCR	NA	NA	-0.415097	0.702685	NA	NA
JHU_22.23464964	rs77264287	22	23464965	BCR	NA	NA	0.34909	0.826959	NA	NA
JHU_22.23551150	rs7290260	22	23551151	BCR	0.193074	0.864141	NA	NA	NA	NA
JHU_22.23717170	NA	22	23717171	BCR	0.204441	0.833053	NA	NA	NA	NA
JHU_22.23819726	NA	22	23819727	BCR	NA	NA	-0.144932	0.789384	NA	NA
JHU_22.23847110	rs140163	22	23847111	BCR	0.467026	0.635593	0.275539	0.848121	NA	NA
JHU_22.23872275	rs5996571	22	23872276	BCR	NA	NA	0.127751	0.877173	NA	NA
JHU_22.23970085	NA	22	23970086	BCR	NA	NA	0.138262	0.863472	NA	NA
JHU_22.23991797	NA	22	23991798	BCR	0.196236	0.83914	NA	NA	NA	NA
JHU_22.24000035	NA	22	24000036	BCR	0.17572	0.870304	NA	NA	NA	NA
JHU_22.24190878	rs8140004	22	24190879	BCR	-0.158236	0.861823	NA	NA	NA	NA
JHU_22.24328413	NA	22	24328414	BCR	0.197809	0.871868	NA	NA	NA	NA
JHU_22.24340650	NA	22	24340651	BCR	NA	NA	0.197195	0.808997	NA	NA
exm1593472	NA	22	24224655	BCR	NA	NA	0.195709	0.795228	NA	NA
exm1593526	rs34096096	22	24226584	BCR	0.374656	0.857041	NA	NA	NA	NA
kgp10293975	NA	22	23285987	BCR	NA	NA	-0.195273	0.860216	NA	NA
kgp11955527	NA	22	23938164	BCR	0.225856	0.872839	NA	NA	NA	NA
kgp15105854	NA	22	24034326	BCR	0.210476	0.806406	NA	NA	NA	NA
kgp2515939	rs57235089	22	22842484	BCR	-0.359951	0.828862	NA	NA	NA	NA
kgp3562435	rs2330038	22	22558310	BCR	-0.16356	0.853223	-0.162803	0.690073	NA	NA
kgp8080615	rs74834038	22	22899905	BCR	NA	NA	0.244463	0.864547	NA	NA
rs11090148	rs11090148	22	22905672	BCR	NA	NA	-0.130097	0.815331	NA	NA
rs113413	NA	22	24333461	BCR	0.202513	0.869887	0.153258	0.879602	NA	NA
rs114549949	NA	22	23709532	BCR	NA	NA	-0.255371	0.846072	NA	NA
rs117446468	rs117446468	22	24402531	BCR	-0.282334	0.861724	NA	NA	NA	NA
rs12166151	rs12166151	22	24479193	BCR	NA	NA	-0.236517	0.821224	NA	NA
rs12168012	rs12168012	22	23718276	BCR	NA	NA	0.218692	0.678355	NA	NA
rs12484479	rs12484479	22	23707894	BCR	NA	NA	0.226457	0.8626	NA	NA
rs12628821	NA	22	24398868	BCR	0.351315	0.553693	NA	NA	NA	NA
rs147939867	NA	22	24345576	BCR	0.302685	0.715616	NA	NA	NA	NA
rs16987355	rs16987355	22	22700102	BCR	NA	NA	-0.157028	0.879376	NA	NA
rs16989489	rs16989489	22	22936620	BCR	NA	NA	0.223244	0.672065	NA	NA
rs16998920	rs16998920	22	23611582	BCR	0.241437	0.761634	NA	NA	NA	NA
rs17004823	rs17004823	22	24447303	BCR	NA	NA	-0.236517	0.821224	NA	NA
rs2070767	rs2070767	22	24237463	BCR	NA	NA	-0.17352	0.844558	NA	NA
rs2073456	NA	22	22697358	BCR	-0.170799	0.858615	-0.134908	0.855234	NA	NA
rs2236620	rs2236620	22	24222710	BCR	NA	NA	0.175994	0.870322	NA	NA
rs2266989	rs2266989	22	22902625	BCR	NA	NA	-0.192006	0.59746	NA	NA
rs2330625	rs2330625	22	24207962	BCR	0.20839	0.874418	NA	NA	NA	NA
rs2330641	rs2330641	22	24271299	BCR	-0.209478	0.820092	NA	NA	NA	NA
rs3788367	rs3788367	22	24463996	BCR	0.383679	0.814913	NA	NA	NA	NA
rs380708	rs380708	22	22740855	BCR	0.177378	0.844078	NA	NA	NA	NA
rs3827306	rs3827306	22	22903788	BCR	NA	NA	-0.231985	0.570176	NA	NA
rs426074	rs426074	22	22743862	BCR	-0.164742	0.869887	NA	NA	NA	NA
rs463235	rs463235	22	23278593	BCR	-0.17028	0.839823	NA	NA	NA	NA
rs4821968	NA	22	22729567	BCR	-0.249571	0.698741	NA	NA	NA	NA
rs4822154	rs4822154	22	22913629	BCR	NA	NA	-0.230232	0.597708	NA	NA
rs4822461	rs4822461	22	24268120	BCR	-0.210887	0.835551	NA	NA	NA	NA
rs5750997	rs5750997	22	22745112	BCR	0.173072	0.839715	NA	NA	NA	NA
rs5751551	rs5751551	22	23140215	BCR	NA	NA	0.221029	0.843031	NA	NA
rs5757911	rs5757911	22	22694294	BCR	-0.216055	0.803532	-0.191508	0.69441	NA	NA
rs5759542	rs5759542	22	23283632	BCR	-0.204788	0.847506	NA	NA	NA	NA
rs5759742	rs5759742	22	23700907	BCR	0.158951	0.878032	NA	NA	NA	NA
rs5760096	rs5760096	22	24247310	BCR	-0.17176	0.880787	NA	NA	NA	NA
rs57904427	rs57904427	22	23705605	BCR	-0.179193	0.880853	NA	NA	NA	NA
rs59747512	rs59747512	22	23038081	BCR	0.244604	0.88125	NA	NA	NA	NA
rs5995715	rs5995715	22	22597130	BCR	NA	NA	-0.189355	0.46977	NA	NA
rs5995720	rs5995720	22	22599705	BCR	NA	NA	-0.148296	0.868288	NA	NA
rs6002823	rs6002823	22	22922888	BCR	NA	NA	-0.125233	0.869915	NA	NA
rs6003306	NA	22	23136811	BCR	NA	NA	-0.136257	0.86056	NA	NA
rs6003560	rs6003560	22	23558140	BCR	0.202799	0.86939	0.160235	0.866792	NA	NA
rs6003847	rs6003847	22	24047657	BCR	-0.15463	0.876941	NA	NA	NA	NA
rs6004011	rs6004011	22	24338071	BCR	-0.236951	0.685916	-0.152147	0.828018	NA	NA
rs60113317	rs60113317	22	24227053	BCR	0.279791	0.838041	NA	NA	NA	NA
rs60644391	rs60644391	22	23938941	BCR	NA	NA	0.179791	0.849056	NA	NA
rs60882514	rs60882514	22	24226950	BCR	0.279791	0.838041	NA	NA	NA	NA
rs62240480	rs62240480	22	23878218	BCR	NA	NA	-0.21617	0.86989	NA	NA
rs7285434	NA	22	23816569	BCR	NA	NA	-0.169165	0.716789	NA	NA
rs7289380	rs7289380	22	23817486	BCR	NA	NA	-0.169165	0.716789	NA	NA
rs73152671	rs73152671	22	23646022	BCR	NA	NA	0.214093	0.862535	NA	NA
rs73394797	rs73394797	22	24089070	BCR	0.186155	0.881289	NA	NA	NA	NA
rs738803	rs738803	22	24192879	BCR	0.260294	0.513797	NA	NA	NA	NA
rs75867453	rs75867453	22	24241706	BCR	-0.334376	0.865967	NA	NA	NA	NA
rs80236486	rs80236486	22	23355023	BCR	NA	NA	-0.294963	0.575745	NA	NA
rs8135755	rs8135755	22	23549126	BCR	NA	NA	0.211259	0.802566	NA	NA
rs915590	NA	22	24261143	BCR	-0.228902	0.774007	NA	NA	NA	NA
rs9607986	rs9607986	22	22874843	BCR	-0.295621	0.794953	NA	NA	NA	NA
rs9608102	rs9608102	22	23644794	BCR	0.238158	0.798289	NA	NA	NA	NA
rs9612156	rs9612156	22	23180233	BCR	NA	NA	-0.141769	0.838798	NA	NA
JHU_22.17241458	rs117981788	22	17241459	BID	NA	NA	0.110045	0.759487	NA	NA
JHU_22.17254398	rs115391888	22	17254399	BID	NA	NA	0.105373	0.85016	NA	NA
JHU_22.17255295	rs115471747	22	17255296	BID	NA	NA	0.101863	0.80804	NA	NA
JHU_22.17257197	rs114594070	22	17257198	BID	NA	NA	0.104766	0.819946	NA	NA
JHU_22.17264903	rs115923704	22	17264904	BID	NA	NA	0.101682	0.841605	NA	NA
JHU_22.17270197	rs114373668	22	17270198	BID	NA	NA	0.0894454	0.877295	NA	NA
JHU_22.17723159	rs5992644	22	17723160	BID	0.164893	0.88242	NA	NA	NA	NA
JHU_22.17740092	rs146561913	22	17740093	BID	NA	NA	-0.219173	0.79936	NA	NA
JHU_22.17898547	rs55821121	22	17898548	BID	-0.18476	0.825049	NA	NA	NA	NA
JHU_22.17898616	NA	22	17898617	BID	-0.184178	0.831372	NA	NA	NA	NA
JHU_22.17901939	rs2518734	22	17901940	BID	NA	NA	0.110143	0.850876	NA	NA
JHU_22.18047346	rs55996540	22	18047347	BID	-0.324525	0.839274	-0.217922	0.804459	NA	NA
JHU_22.18109094	rs80128379	22	18109095	BID	-0.264185	0.861847	-0.236431	0.585949	NA	NA
JHU_22.18261303	NA	22	18261304	BID	NA	NA	0.109512	0.845095	NA	NA
JHU_22.18555557	rs461798	22	18555558	BID	NA	NA	-0.27443	0.75893	NA	NA
JHU_22.18876426	rs375541187	22	18876427	BID	0.338267	0.873987	NA	NA	NA	NA
JHU_22.18918004	rs5993421	22	18918005	BID	NA	NA	0.143939	0.634725	NA	NA
JHU_22.18918013	rs5993423	22	18918014	BID	NA	NA	0.143939	0.634725	NA	NA
JHU_22.19148094	NA	22	19148095	BID	NA	NA	-0.203492	0.499106	NA	NA
kgp15113114	rs73382765	22	18301190	BID	NA	NA	0.171173	0.792532	NA	NA
rs1076540	rs1076540	22	18439958	BID	-0.229525	0.807184	NA	NA	NA	NA
rs114989947	rs114989947	22	17265194	BID	NA	NA	0.0969938	0.857767	NA	NA
rs115293435	rs115293435	22	17270487	BID	NA	NA	0.0940521	0.86299	NA	NA
rs115428963	rs115428963	22	18327061	BID	-0.252206	0.787877	NA	NA	NA	NA
rs12167030	rs12167030	22	18215520	BID	NA	NA	-0.188765	0.867725	NA	NA
rs16981635	rs16981635	22	17219625	BID	-0.258149	0.749341	NA	NA	NA	NA
rs16982400	rs16982400	22	17897544	BID	-0.192531	0.825049	NA	NA	NA	NA
rs174360	rs174360	22	18044257	BID	-0.141459	0.857779	NA	NA	NA	NA
rs17809705	rs17809705	22	18552662	BID	0.230027	0.825762	NA	NA	NA	NA
rs1860086	rs1860086	22	17724936	BID	-0.196414	0.762243	NA	NA	NA	NA
rs199544427	rs199544427	22	17255306	BID	NA	NA	-0.171565	0.783576	NA	NA
rs2012806	NA	22	17773764	BID	0.173699	0.786254	NA	NA	NA	NA
rs201584534	rs201584534	22	17898554	BID	-0.191873	0.799238	NA	NA	NA	NA
rs2041608	rs2041608	22	17329601	BID	NA	NA	-0.109042	0.814127	NA	NA
rs2241252	rs2241252	22	18286342	BID	-0.484235	0.08379	-0.266834	0.295062	NA	NA
rs2277831	rs2277831	22	18299197	BID	-0.176298	0.822113	-0.121047	0.766351	NA	NA
rs2385785	rs2385785	22	17427037	BID	0.145686	0.854882	0.122907	0.634524	NA	NA
rs2587115	rs2587115	22	18331118	BID	0.211784	0.786501	NA	NA	NA	NA
rs2896013	rs2896013	22	18466599	BID	-0.325646	0.7522	NA	NA	NA	NA
rs34611736	rs34611736	22	17715095	BID	0.345592	0.845723	NA	NA	NA	NA
rs389496	rs389496	22	18289204	BID	0.192682	0.790982	NA	NA	NA	NA
rs443708	rs443708	22	18055271	BID	-0.371538	0.794441	NA	NA	NA	NA
rs450703	rs450703	22	18522098	BID	-0.153122	0.869374	-0.110376	0.811004	NA	NA
rs465101	rs465101	22	18523214	BID	NA	NA	-0.195323	0.696733	NA	NA
rs466755	rs466755	22	18530984	BID	NA	NA	-0.194468	0.787168	NA	NA
rs4819994	rs4819994	22	17781555	BID	0.180039	0.765794	NA	NA	NA	NA
rs5747065	rs5747065	22	17818146	BID	0.207403	0.694654	0.13426	0.651009	NA	NA
rs5747448	rs5747448	22	18516684	BID	NA	NA	0.102494	0.828888	NA	NA
rs5748048	rs5748048	22	19204478	BID	0.16355	0.859953	NA	NA	NA	NA
rs5748921	rs5748921	22	17645139	BID	NA	NA	0.0979729	0.861524	NA	NA
rs5749039	rs5749039	22	17818894	BID	0.204388	0.723913	0.128367	0.718323	NA	NA
rs5994213	rs5994213	22	17709828	BID	-0.239737	0.750707	NA	NA	NA	NA
rs60122509	rs60122509	22	18519086	BID	NA	NA	0.116105	0.845695	NA	NA
rs62229503	rs62229503	22	18630802	BID	NA	NA	0.152418	0.852292	NA	NA
rs712964	rs712964	22	19156117	BID	NA	NA	-0.140713	0.88049	NA	NA
rs723414	rs723414	22	19185736	BID	-0.164616	0.869887	NA	NA	NA	NA
rs7284498	rs7284498	22	17669199	BID	NA	NA	-0.139125	0.876965	NA	NA
rs7286608	NA	22	17845261	BID	-0.206118	0.678216	NA	NA	NA	NA
rs73145651	rs73145651	22	17405275	BID	NA	NA	-0.286065	0.439354	NA	NA
rs73153496	rs73153496	22	17881271	BID	0.251036	0.8787	NA	NA	NA	NA
rs73381911	rs73381911	22	17587659	BID	NA	NA	0.15253	0.77407	NA	NA
rs738095	rs738095	22	18255988	BID	NA	NA	0.136748	0.84265	NA	NA
rs759406	rs759406	22	18917748	BID	NA	NA	0.143939	0.634725	NA	NA
rs76198769	rs76198769	22	17930739	BID	0.174655	0.832761	NA	NA	NA	NA
rs8135914	rs8135914	22	18301693	BID	-0.154408	0.879341	-0.110123	0.838516	NA	NA
rs8140645	rs8140645	22	18289555	BID	-0.223483	0.785204	NA	NA	NA	NA
rs9306242	rs9306242	22	17411899	BID	NA	NA	0.090163	0.870535	NA	NA
rs9618039	rs9618039	22	17989929	BID	-0.246764	0.771922	NA	NA	NA	NA
rs9618216	rs9618216	22	18631365	BID	NA	NA	0.100508	0.880037	NA	NA
rs9618419	rs9618419	22	18907405	BID	-0.176716	0.868335	NA	NA	NA	NA
JHU_22.42773469	rs17003016	22	42773470	BIK	NA	NA	0.595406	0.848119	NA	NA
JHU_22.42784200	rs5996149	22	42784201	BIK	-0.752077	0.880321	NA	NA	NA	NA
JHU_22.42836195	rs73888303	22	42836196	BIK	0.795078	0.874418	NA	NA	NA	NA
JHU_22.42912135	rs8139383	22	42912136	BIK	NA	NA	1.00924	0.705008	NA	NA
JHU_22.43096594	NA	22	43096595	BIK	-1.40095	0.785278	NA	NA	NA	NA
JHU_22.43161241	NA	22	43161242	BIK	NA	NA	0.562036	0.802459	NA	NA
JHU_22.43492393	rs141162140	22	43492394	BIK	NA	NA	0.878086	0.863908	NA	NA
JHU_22.43531549	NA	22	43531550	BIK	NA	NA	-0.902616	0.786504	NA	NA
JHU_22.43562126	rs111847974	22	43562127	BIK	-0.932607	0.848686	NA	NA	NA	NA
JHU_22.43571296	rs56768828	22	43571297	BIK	-0.572887	0.872863	NA	NA	NA	NA
JHU_22.43629517	rs9620126	22	43629518	BIK	NA	NA	-0.749914	0.831622	NA	NA
JHU_22.43646702	rs115017029	22	43646703	BIK	NA	NA	-1.15099	0.789631	NA	NA
JHU_22.43724280	rs35421273	22	43724281	BIK	NA	NA	-0.553162	0.862338	NA	NA
JHU_22.44418320	NA	22	44418321	BIK	NA	NA	-0.47599	0.86932	NA	NA
JHU_22.44419009	rs5764060	22	44419010	BIK	-0.550703	0.867517	NA	NA	NA	NA
JHU_22.44425802	rs66509676	22	44425803	BIK	-0.864597	0.688786	NA	NA	NA	NA
JHU_22.44524099	rs28585408	22	44524100	BIK	-0.716356	0.774168	NA	NA	NA	NA
exm1614258	NA	22	42912106	BIK	0.8317	0.859479	NA	NA	NA	NA
rs1077870	NA	22	42779900	BIK	-0.731872	0.863512	NA	NA	NA	NA
rs11090090	rs11090090	22	42777621	BIK	-0.650465	0.779901	-0.647053	0.81711	NA	NA
rs116496603	NA	22	42709238	BIK	NA	NA	0.548665	0.85915	NA	NA
rs116622580	rs116622580	22	43178639	BIK	0.752776	0.879225	NA	NA	NA	NA
rs11705577	rs11705577	22	43645133	BIK	0.73875	0.735457	NA	NA	NA	NA
rs12166331	rs12166331	22	43121426	BIK	-0.634183	0.840153	NA	NA	NA	NA
rs12168526	rs12168526	22	44456692	BIK	-0.549567	0.880385	NA	NA	NA	NA
rs12483959	rs12483959	22	44325996	BIK	NA	NA	-0.920955	0.855655	NA	NA
rs130334	rs130334	22	43066531	BIK	-0.483522	0.864129	NA	NA	NA	NA
rs1318001	rs1318001	22	43533756	BIK	NA	NA	0.631978	0.780975	NA	NA
rs136979	NA	22	42941418	BIK	-0.456031	0.849199	NA	NA	NA	NA
rs137087	NA	22	42981349	BIK	-0.560388	0.714089	NA	NA	NA	NA
rs137126	rs137126	22	43019252	BIK	-0.623776	0.680105	NA	NA	NA	NA
rs13815	rs13815	22	43529314	BIK	NA	NA	-0.800017	0.801665	NA	NA
rs138974	rs138974	22	43594138	BIK	-0.552463	0.849595	NA	NA	NA	NA
rs138994	rs138994	22	43610808	BIK	-0.817084	0.847871	-0.846527	0.860502	NA	NA
rs139014	rs139014	22	43624765	BIK	NA	NA	0.650718	0.81086	NA	NA
rs1555242	rs1555242	22	43779867	BIK	NA	NA	0.87369	0.748427	NA	NA
rs17003553	rs17003553	22	43599229	BIK	NA	NA	-1.16366	0.700267	NA	NA
rs2239811	rs2239811	22	42981508	BIK	0.734136	0.817247	NA	NA	NA	NA
rs2413692	rs2413692	22	42896474	BIK	0.622012	0.654586	NA	NA	NA	NA
rs28720861	rs28720861	22	42744850	BIK	NA	NA	0.511652	0.871418	NA	NA
rs3788594	rs3788594	22	43090249	BIK	-1.04454	0.787952	NA	NA	NA	NA
rs4453786	rs4453786	22	42563308	BIK	NA	NA	0.58451	0.857005	NA	NA
rs4823173	rs4823173	22	44328730	BIK	NA	NA	-0.920955	0.855655	NA	NA
rs5751233	rs5751233	22	42566101	BIK	1.00563	0.872863	NA	NA	NA	NA
rs5751341	rs5751341	22	43097551	BIK	-0.832896	0.554951	NA	NA	NA	NA
rs5758660	rs5758660	22	42623718	BIK	0.921016	0.867284	NA	NA	NA	NA
rs5758789	NA	22	42929931	BIK	0.847584	0.649602	NA	NA	NA	NA
rs5758894	rs5758894	22	43110919	BIK	NA	NA	0.507273	0.875141	NA	NA
rs5758896	rs5758896	22	43115576	BIK	NA	NA	-0.495987	0.854324	NA	NA
rs5759167	rs5759167	22	43500212	BIK	NA	NA	0.70783	0.639964	NA	NA
rs5764525	rs5764525	22	44494317	BIK	0.526249	0.867608	0.587179	0.853592	NA	NA
rs58377227	rs58377227	22	43618192	BIK	NA	NA	-0.900232	0.833017	NA	NA
rs59193740	rs59193740	22	43633125	BIK	NA	NA	0.800138	0.818911	NA	NA
rs5996309	rs5996309	22	43714716	BIK	0.612064	0.712096	NA	NA	NA	NA
rs6002745	rs6002745	22	42871115	BIK	NA	NA	0.578934	0.855672	NA	NA
rs6002910	rs6002910	22	43096507	BIK	NA	NA	0.859054	0.620659	NA	NA
rs7285550	rs7285550	22	43103684	BIK	NA	NA	-0.768339	0.813306	NA	NA
rs7289099	rs7289099	22	43155392	BIK	NA	NA	0.635172	0.825137	NA	NA
rs7290575	rs7290575	22	43685657	BIK	-0.476531	0.865105	NA	NA	NA	NA
rs73163949	rs73163949	22	43613252	BIK	NA	NA	-0.660371	0.863322	NA	NA
rs733278	rs733278	22	42811919	BIK	0.618782	0.863947	NA	NA	NA	NA
rs73422081	rs73422081	22	43673842	BIK	0.578061	0.865584	NA	NA	NA	NA
rs73431208	rs73431208	22	43156350	BIK	NA	NA	-0.978616	0.831103	NA	NA
rs738409	rs738409	22	44324727	BIK	-0.771509	0.877821	NA	NA	NA	NA
rs73886061	NA	22	42767241	BIK	NA	NA	-0.603331	0.876999	NA	NA
rs742086	rs742086	22	42552253	BIK	1.02667	0.866886	NA	NA	NA	NA
rs742134	rs742134	22	43518275	BIK	NA	NA	0.849352	0.723476	NA	NA
rs742136	rs742136	22	43518822	BIK	NA	NA	0.849352	0.723476	NA	NA
rs743029	rs743029	22	43782937	BIK	NA	NA	0.787529	0.810774	NA	NA
rs74600989	rs74600989	22	43687014	BIK	NA	NA	-1.05756	0.786169	NA	NA
rs76902590	rs76902590	22	43704964	BIK	NA	NA	-0.927527	0.872832	NA	NA
rs77668207	rs77668207	22	42837416	BIK	-0.70875	0.847579	NA	NA	NA	NA
rs77888863	rs77888863	22	43729172	BIK	1.25041	0.578114	NA	NA	NA	NA
rs8135177	rs8135177	22	42957288	BIK	0.550334	0.832032	NA	NA	NA	NA
rs8137939	rs8137939	22	42696005	BIK	NA	NA	0.842224	0.606885	NA	NA
rs8139063	rs8139063	22	42813753	BIK	-0.517787	0.877883	NA	NA	NA	NA
rs932376	rs932376	22	42614362	BIK	0.493519	0.849595	NA	NA	NA	NA
rs9333325	rs9333325	22	43553384	BIK	NA	NA	-0.741402	0.731255	NA	NA
rs9611784	rs9611784	22	42773732	BIK	NA	NA	0.739588	0.52972	NA	NA
rs9611809	NA	22	42906442	BIK	NA	NA	0.84106	0.844216	NA	NA
rs9611883	rs9611883	22	43158867	BIK	NA	NA	-0.708603	0.611316	NA	NA
rs9612022	rs9612022	22	43587490	BIK	-0.581237	0.873709	NA	NA	NA	NA
JHU_22.49172651	rs28514479	22	49172652	BRD1	0.105241	0.872588	NA	NA	NA	NA
JHU_22.49405104	rs1535124	22	49405105	BRD1	NA	NA	-0.0827606	0.841329	NA	NA
JHU_22.49557456	rs5769975	22	49557457	BRD1	0.0902088	0.854668	NA	NA	NA	NA
JHU_22.49560320	rs8142246	22	49560321	BRD1	NA	NA	-0.0801237	0.795699	NA	NA
JHU_22.49560821	rs9616252	22	49560822	BRD1	NA	NA	-0.0787665	0.841078	NA	NA
JHU_22.49778307	rs743783	22	49778308	BRD1	NA	NA	0.137264	0.858382	NA	NA
JHU_22.49800942	NA	22	49800943	BRD1	NA	NA	-0.0752141	0.878064	NA	NA
JHU_22.49849482	rs73442327	22	49849483	BRD1	NA	NA	0.108127	0.870983	NA	NA
JHU_22.49901565	rs11090973	22	49901566	BRD1	0.0866398	0.840839	NA	NA	NA	NA
JHU_22.50018771	rs76447764	22	50018772	BRD1	0.119828	0.861049	NA	NA	NA	NA
JHU_22.50081517	rs17001251	22	50081518	BRD1	NA	NA	0.0876783	0.769765	NA	NA
JHU_22.50162629	rs138816	22	50162630	BRD1	NA	NA	-0.0673438	0.825178	NA	NA
JHU_22.50272217	rs6009913	22	50272218	BRD1	NA	NA	0.0943894	0.748003	NA	NA
JHU_22.50473643	rs9617058	22	50473644	BRD1	0.09002	0.828006	NA	NA	NA	NA
JHU_22.50996146	rs6010000	22	50996147	BRD1	NA	NA	-0.0861871	0.858841	NA	NA
JHU_22.50996155	rs6010001	22	50996156	BRD1	NA	NA	-0.0861871	0.858841	NA	NA
JHU_22.51146400	rs12166626	22	51146401	BRD1	0.16439	0.864655	NA	NA	NA	NA
JHU_22.51152760	rs2106111	22	51152761	BRD1	-0.173739	0.835551	NA	NA	NA	NA
JHU_22.51202912	NA	22	51202913	BRD1	0.148699	0.867356	NA	NA	NA	NA
exm1620458	NA	22	50502491	BRD1	0.171362	0.882048	NA	NA	NA	NA
exm1621504	NA	22	50682879	BRD1	NA	NA	-0.11434	0.803979	NA	NA
exm1623622	NA	22	50988193	BRD1	NA	NA	0.0891294	0.638661	NA	NA
exm2268446	rs13056621	22	51181759	BRD1	NA	NA	-0.0729583	0.80991	NA	NA
rs1010282	rs1010282	22	50474943	BRD1	NA	NA	-0.115425	0.713052	NA	NA
rs1079653	rs1079653	22	50474857	BRD1	0.09002	0.828006	NA	NA	NA	NA
rs1107799	rs1107799	22	49602052	BRD1	-0.121286	0.840054	NA	NA	NA	NA
rs113432578	rs113432578	22	49855887	BRD1	NA	NA	0.178383	0.833485	NA	NA
rs11705420	rs11705420	22	49595756	BRD1	NA	NA	-0.0917016	0.868675	NA	NA
rs12148	rs12148	22	50962208	BRD1	0.0891454	0.838041	NA	NA	NA	NA
rs12157986	rs12157986	22	49397077	BRD1	NA	NA	-0.120202	0.803139	NA	NA
rs12168883	rs12168883	22	49900158	BRD1	-0.0886959	0.833767	NA	NA	NA	NA
rs12484636	rs12484636	22	49764048	BRD1	NA	NA	-0.155058	0.815368	NA	NA
rs131020	rs131020	22	49173457	BRD1	0.103131	0.775444	NA	NA	NA	NA
rs131021	rs131021	22	49173615	BRD1	0.103131	0.775444	NA	NA	NA	NA
rs131025	rs131025	22	49175009	BRD1	0.140848	0.695314	NA	NA	NA	NA
rs131714	rs131714	22	51068517	BRD1	NA	NA	0.06979	0.877569	NA	NA
rs131750	rs131750	22	51024308	BRD1	NA	NA	-0.0949206	0.836376	NA	NA
rs131766	rs131766	22	51004104	BRD1	NA	NA	-0.116258	0.788524	NA	NA
rs131777	rs131777	22	50991033	BRD1	NA	NA	0.10702	0.507244	NA	NA
rs137878	rs137878	22	50456791	BRD1	0.090967	0.876689	NA	NA	NA	NA
rs137879	rs137879	22	50457041	BRD1	-0.081319	0.868189	NA	NA	NA	NA
rs138224	rs138224	22	50556487	BRD1	NA	NA	-0.0932342	0.793528	NA	NA
rs138229	rs138229	22	50557407	BRD1	NA	NA	-0.0892341	0.732254	NA	NA
rs140514	rs140514	22	51018579	BRD1	NA	NA	-0.148547	0.693609	NA	NA
rs140519	rs140519	22	50988062	BRD1	NA	NA	-0.0904466	0.880623	NA	NA
rs140522	rs140522	22	50971266	BRD1	NA	NA	-0.0644291	0.878064	NA	NA
rs140523	rs140523	22	50962782	BRD1	0.0891454	0.838041	NA	NA	NA	NA
rs151257601	NA	22	49801026	BRD1	0.196404	0.839876	NA	NA	NA	NA
rs2066762	rs2066762	22	50705821	BRD1	NA	NA	-0.111345	0.848011	NA	NA
rs2232873	rs2232873	22	50925098	BRD1	-0.0801156	0.874418	-0.0695676	0.866173	NA	NA
rs2688071	rs2688071	22	49597935	BRD1	NA	NA	-0.0665916	0.866586	NA	NA
rs28505567	rs28505567	22	49237911	BRD1	-0.0784056	0.858025	NA	NA	NA	NA
rs28514691	rs28514691	22	49269926	BRD1	0.0759712	0.846587	NA	NA	NA	NA
rs2858500	rs2858500	22	49681231	BRD1	0.122258	0.589167	NA	NA	NA	NA
rs2858501	rs2858501	22	49682352	BRD1	-0.088017	0.819192	NA	NA	NA	NA
rs2858534	rs2858534	22	49676609	BRD1	NA	NA	0.101559	0.598343	NA	NA
rs29001615	rs29001615	22	50358197	BRD1	0.12394	0.814887	NA	NA	NA	NA
rs35662666	rs35662666	22	50747598	BRD1	-0.18512	0.809461	-0.166475	0.761459	NA	NA
rs470117	rs470117	22	51009953	BRD1	NA	NA	-0.148547	0.693609	NA	NA
rs4824015	rs4824015	22	49663061	BRD1	NA	NA	0.0986516	0.851399	NA	NA
rs4824127	rs4824127	22	50868925	BRD1	0.0846457	0.841812	NA	NA	NA	NA
rs5769440	rs5769440	22	49559242	BRD1	NA	NA	-0.0787665	0.841078	NA	NA
rs5769541	rs5769541	22	49688404	BRD1	NA	NA	-0.0787166	0.866259	NA	NA
rs5769973	rs5769973	22	49557080	BRD1	NA	NA	0.0640137	0.866265	NA	NA
rs5770245	rs5770245	22	49723370	BRD1	NA	NA	-0.141072	0.808473	NA	NA
rs5770498	rs5770498	22	49354431	BRD1	NA	NA	-0.07157	0.859202	NA	NA
rs5770819	NA	22	51150167	BRD1	NA	NA	-0.0733085	0.865874	NA	NA
rs5771040	rs5771040	22	50902390	BRD1	NA	NA	0.0771843	0.869237	NA	NA
rs5771276	rs5771276	22	50692562	BRD1	NA	NA	-0.110095	0.755	NA	NA
rs6009199	rs6009199	22	49658492	BRD1	NA	NA	-0.145026	0.85094	NA	NA
rs6009234	rs6009234	22	49795672	BRD1	0.104771	0.874871	NA	NA	NA	NA
rs6009535	rs6009535	22	49580450	BRD1	NA	NA	0.12004	0.692627	NA	NA
rs6009715	rs6009715	22	49351462	BRD1	NA	NA	-0.0825243	0.840024	NA	NA
rs6009917	rs6009917	22	50281344	BRD1	NA	NA	0.0992668	0.782215	NA	NA
rs6009989	rs6009989	22	50989678	BRD1	NA	NA	-0.0819307	0.85784	NA	NA
rs6010103	rs6010103	22	50906108	BRD1	NA	NA	0.067895	0.851764	NA	NA
rs60564356	NA	22	50152389	BRD1	NA	NA	-0.107254	0.879076	NA	NA
rs62221217	rs62221217	22	49351948	BRD1	-0.103231	0.857422	NA	NA	NA	NA
rs6520095	rs6520095	22	49668364	BRD1	-0.18188	0.829193	-0.144452	0.850961	NA	NA
rs6520112	rs6520112	22	49783907	BRD1	NA	NA	-0.142308	0.605317	NA	NA
rs6520149	rs6520149	22	50990669	BRD1	NA	NA	-0.0861871	0.858841	NA	NA
rs72619591	rs72619591	22	51070100	BRD1	NA	NA	-0.13942	0.78555	NA	NA
rs7285107	NA	22	51084405	BRD1	0.0971464	0.876689	NA	NA	NA	NA
rs7292709	rs7292709	22	49492784	BRD1	-0.079068	0.85561	NA	NA	NA	NA
rs73425813	rs73425813	22	49202946	BRD1	-0.159141	0.824726	NA	NA	NA	NA
rs73427900	rs73427900	22	49266666	BRD1	0.109516	0.877112	NA	NA	NA	NA
rs73445517	NA	22	51016599	BRD1	0.120338	0.834718	NA	NA	NA	NA
rs73892905	rs73892905	22	51115723	BRD1	-0.16961	0.608633	NA	NA	NA	NA
rs75038140	rs75038140	22	49581593	BRD1	NA	NA	-0.0994336	0.86618	NA	NA
rs848756	rs848756	22	49722925	BRD1	NA	NA	-0.120335	0.805768	NA	NA
rs860238	rs860238	22	49729390	BRD1	-0.0797243	0.872038	NA	NA	NA	NA
rs929025	rs929025	22	49742889	BRD1	NA	NA	-0.152771	0.737021	NA	NA
rs9616802	rs9616802	22	51072161	BRD1	NA	NA	0.0809337	0.735604	NA	NA
rs9616816	rs9616816	22	51123505	BRD1	0.0906198	0.781116	NA	NA	NA	NA
rs9968028	rs9968028	22	49557996	BRD1	0.151284	0.877205	NA	NA	NA	NA
JHU_22.36598789	rs12170983	22	36598790	C1QTNF6	-0.520095	0.872993	NA	NA	NA	NA
JHU_22.37280608	rs116722127	22	37280609	C1QTNF6	NA	NA	-0.780647	0.871418	NA	NA
JHU_22.37302787	NA	22	37302788	C1QTNF6	NA	NA	0.454778	0.876709	NA	NA
JHU_22.37325832	NA	22	37325833	C1QTNF6	NA	NA	-0.641447	0.794424	NA	NA
JHU_22.37560666	rs229493	22	37560667	C1QTNF6	NA	NA	-0.539898	0.877287	NA	NA
JHU_22.37561720	rs112439440	22	37561721	C1QTNF6	NA	NA	0.420799	0.856818	NA	NA
JHU_22.37612240	rs149667270	22	37612241	C1QTNF6	-0.902838	0.858618	NA	NA	NA	NA
JHU_22.37676666	rs5756586	22	37676667	C1QTNF6	NA	NA	0.442121	0.584459	NA	NA
JHU_22.37743024	NA	22	37743025	C1QTNF6	NA	NA	0.916973	0.37981	NA	NA
JHU_22.37801878	NA	22	37801879	C1QTNF6	-0.390983	0.859056	NA	NA	NA	NA
JHU_22.37908462	NA	22	37908463	C1QTNF6	-0.436636	0.873443	NA	NA	NA	NA
JHU_22.37977147	NA	22	37977148	C1QTNF6	NA	NA	0.372367	0.856704	NA	NA
JHU_22.37981912	rs4821675	22	37981913	C1QTNF6	NA	NA	-0.451703	0.834314	NA	NA
JHU_22.38007790	rs6000844	22	38007791	C1QTNF6	0.928693	0.622379	NA	NA	NA	NA
JHU_22.38092382	NA	22	38092383	C1QTNF6	NA	NA	0.427408	0.851373	NA	NA
JHU_22.38105539	rs75097033	22	38105540	C1QTNF6	NA	NA	0.578258	0.82288	NA	NA
JHU_22.38172879	rs141241843	22	38172880	C1QTNF6	NA	NA	0.571908	0.867902	NA	NA
JHU_22.38503967	NA	22	38503968	C1QTNF6	NA	NA	0.349689	0.853222	NA	NA
JHU_22.38563547	rs132986	22	38563548	C1QTNF6	0.643613	0.846132	0.599767	0.797462	NA	NA
exm1606682	NA	22	38046666	C1QTNF6	-0.500326	0.868335	NA	NA	NA	NA
kgp5910083	rs9607469	22	37919267	C1QTNF6	0.603335	0.864371	0.491993	0.877162	NA	NA
rs113198841	rs113198841	22	38041227	C1QTNF6	NA	NA	0.528455	0.858562	NA	NA
rs114580473	rs114580473	22	38009127	C1QTNF6	NA	NA	0.527658	0.857916	NA	NA
rs115054066	rs115054066	22	37320500	C1QTNF6	-1.01161	0.540628	-0.769028	0.676215	NA	NA
rs11570734	rs11570734	22	38518622	C1QTNF6	0.554637	0.76632	0.51109	0.677117	NA	NA
rs11704715	rs11704715	22	36906173	C1QTNF6	NA	NA	-0.456866	0.820082	NA	NA
rs12403	rs12403	22	38071707	C1QTNF6	NA	NA	0.424878	0.864418	NA	NA
rs132700	rs132700	22	36587704	C1QTNF6	0.480758	0.77023	NA	NA	NA	NA
rs132736	rs132736	22	36598058	C1QTNF6	NA	NA	-0.330703	0.879241	NA	NA
rs132944	rs132944	22	38548516	C1QTNF6	NA	NA	0.378156	0.851456	NA	NA
rs132966	rs132966	22	38561562	C1QTNF6	NA	NA	0.520051	0.853983	NA	NA
rs132972	rs132972	22	38562056	C1QTNF6	NA	NA	-0.355638	0.874739	NA	NA
rs132975	rs132975	22	38562258	C1QTNF6	NA	NA	0.520051	0.853983	NA	NA
rs132985	rs132985	22	38563471	C1QTNF6	NA	NA	-0.449633	0.77043	NA	NA
rs136148	rs136148	22	36652931	C1QTNF6	NA	NA	-0.407666	0.844558	NA	NA
rs136206	rs136206	22	36755498	C1QTNF6	-0.464642	0.787367	NA	NA	NA	NA
rs136208	rs136208	22	36756485	C1QTNF6	0.374836	0.877768	NA	NA	NA	NA
rs1534882	rs1534882	22	37329545	C1QTNF6	-0.3622	0.862174	-0.290652	0.879577	NA	NA
rs1557534	rs1557534	22	36633225	C1QTNF6	-0.567022	0.867783	NA	NA	NA	NA
rs2111833	rs2111833	22	37480797	C1QTNF6	-0.557567	0.636077	NA	NA	NA	NA
rs2284031	rs2284031	22	37321080	C1QTNF6	0.604906	0.879105	0.590454	0.828613	NA	NA
rs3218295	rs3218295	22	37533068	C1QTNF6	NA	NA	0.431304	0.821114	NA	NA
rs34771206	rs34771206	22	38585354	C1QTNF6	-0.427089	0.838286	NA	NA	NA	NA
rs35150149	rs35150149	22	36643986	C1QTNF6	NA	NA	-0.56375	0.792035	NA	NA
rs35345680	rs75097300	22	36644151	C1QTNF6	NA	NA	-0.56375	0.792035	NA	NA
rs41280007	rs41280007	22	37317914	C1QTNF6	NA	NA	0.692871	0.843446	NA	NA
rs41297245	rs41297245	22	36657740	C1QTNF6	NA	NA	-0.91766	0.550552	NA	NA
rs4280560	rs4280560	22	36639742	C1QTNF6	NA	NA	-0.316042	0.851541	NA	NA
rs4820254	rs4820254	22	37206341	C1QTNF6	0.423299	0.879457	NA	NA	NA	NA
rs4820280	rs4820280	22	37673107	C1QTNF6	-0.366786	0.82354	NA	NA	NA	NA
rs4821633	rs4821633	22	37738621	C1QTNF6	NA	NA	-0.397214	0.771308	NA	NA
rs5750410	rs5750410	22	37715105	C1QTNF6	-0.624062	0.779655	-0.464173	0.844558	NA	NA
rs5756390	rs5756390	22	37296129	C1QTNF6	NA	NA	0.422046	0.744164	NA	NA
rs5756471	rs5756471	22	37404249	C1QTNF6	NA	NA	-0.338248	0.839265	NA	NA
rs5756504	rs5756504	22	37467270	C1QTNF6	0.402042	0.858915	NA	NA	NA	NA
rs5756647	rs5756647	22	37755083	C1QTNF6	NA	NA	-0.363141	0.770184	NA	NA
rs5756763	rs5756763	22	38079239	C1QTNF6	NA	NA	-0.561806	0.856497	NA	NA
rs5995235	rs5995235	22	36577942	C1QTNF6	-0.443822	0.826454	NA	NA	NA	NA
rs5995420	rs5995420	22	37749946	C1QTNF6	NA	NA	0.356364	0.760278	NA	NA
rs5995489	rs5995489	22	38032915	C1QTNF6	NA	NA	-0.706134	0.712425	NA	NA
rs6000685	rs6000685	22	37750170	C1QTNF6	NA	NA	0.288598	0.862353	NA	NA
rs6000732	rs6000732	22	37827997	C1QTNF6	-0.431731	0.830018	NA	NA	NA	NA
rs62229992	rs62229992	22	36892481	C1QTNF6	-0.676515	0.835748	NA	NA	NA	NA
rs7284165	rs7284165	22	38032762	C1QTNF6	-0.422544	0.8384	NA	NA	NA	NA
rs7284821	rs7284821	22	37673781	C1QTNF6	0.417071	0.831372	0.418827	0.70569	NA	NA
rs730422	rs730422	22	37671896	C1QTNF6	NA	NA	0.423054	0.870553	NA	NA
rs73154425	rs73154425	22	38572672	C1QTNF6	NA	NA	0.837923	0.595747	NA	NA
rs73408335	rs73408335	22	37729674	C1QTNF6	NA	NA	0.774521	0.426034	NA	NA
rs73416266	NA	22	37913936	C1QTNF6	NA	NA	0.343435	0.841882	NA	NA
rs738322	rs738322	22	38569006	C1QTNF6	NA	NA	-0.496515	0.714019	NA	NA
rs73885319	rs73885319	22	36661906	C1QTNF6	0.761613	0.823411	NA	NA	NA	NA
rs75045802	rs75045802	22	37746964	C1QTNF6	NA	NA	0.580788	0.696013	NA	NA
rs8142004	rs8142004	22	38574903	C1QTNF6	NA	NA	0.31438	0.86704	NA	NA
rs932327	NA	22	37905173	C1QTNF6	-0.48985	0.854704	NA	NA	NA	NA
rs9610685	rs9610685	22	37630318	C1QTNF6	NA	NA	-0.524734	0.737292	NA	NA
rs9619691	rs9619691	22	38012466	C1QTNF6	NA	NA	-0.595466	0.706136	NA	NA
rs9622590	rs9622590	22	37640673	C1QTNF6	0.433822	0.815033	NA	NA	NA	NA
rs9680657	rs9680657	22	36926927	C1QTNF6	-0.44228	0.862114	-0.430996	0.7956	NA	NA
rs9784218	rs9784218	22	37798267	C1QTNF6	NA	NA	-0.897791	0.688999	NA	NA
JHU_22.23107950	NA	22	23107951	C22orf15	0.6178	0.832276	NA	NA	NA	NA
JHU_22.23193799	rs16993838	22	23193800	C22orf15	-1.10691	0.83388	NA	NA	NA	NA
JHU_22.23289130	rs6003398	22	23289131	C22orf15	-0.608214	0.771467	NA	NA	NA	NA
JHU_22.23464964	rs77264287	22	23464965	C22orf15	1.65299	0.690396	NA	NA	NA	NA
JHU_22.23732639	rs200833878	22	23732640	C22orf15	NA	NA	-0.404403	0.832035	NA	NA
JHU_22.23856716	rs55735418	22	23856717	C22orf15	-0.528971	0.864685	NA	NA	NA	NA
JHU_22.23872275	rs5996571	22	23872276	C22orf15	NA	NA	-0.403796	0.831074	NA	NA
JHU_22.23991797	NA	22	23991798	C22orf15	0.652165	0.800422	NA	NA	NA	NA
JHU_22.23999990	rs77478138	22	23999991	C22orf15	0.77201	0.55713	NA	NA	NA	NA
JHU_22.24000035	NA	22	24000036	C22orf15	0.8877	0.377694	NA	NA	NA	NA
JHU_22.24141467	NA	22	24141468	C22orf15	1.51558	0.562397	NA	NA	NA	NA
JHU_22.24178051	rs17759548	22	24178052	C22orf15	1.39725	0.249857	NA	NA	NA	NA
JHU_22.24190685	NA	22	24190686	C22orf15	-0.593255	0.794249	NA	NA	NA	NA
JHU_22.24233728	rs2877177	22	24233729	C22orf15	NA	NA	-0.445262	0.785612	NA	NA
JHU_22.24559013	rs147319355	22	24559014	C22orf15	NA	NA	0.786623	0.841957	NA	NA
JHU_22.24997187	NA	22	24997188	C22orf15	-1.41021	0.824263	NA	NA	NA	NA
JHU_22.24997992	rs9624509	22	24997993	C22orf15	-0.98401	0.857628	NA	NA	NA	NA
JHU_22.25090997	rs8142093	22	25090998	C22orf15	-0.943589	0.856709	NA	NA	NA	NA
exm1593472	NA	22	24224655	C22orf15	NA	NA	-0.492558	0.849905	NA	NA
exm1594140	rs116768581	22	24581865	C22orf15	NA	NA	0.678377	0.866886	NA	NA
kgp15043294	rs7292680	22	24033767	C22orf15	0.776124	0.630474	NA	NA	NA	NA
kgp15105854	NA	22	24034326	C22orf15	0.770521	0.64515	NA	NA	NA	NA
kgp15114599	rs28382575	22	24125689	C22orf15	1.40489	0.724991	NA	NA	NA	NA
rs11090195	rs11090195	22	23262360	C22orf15	NA	NA	0.36896	0.821632	NA	NA
rs113353415	rs113353415	22	23803112	C22orf15	0.712906	0.876224	NA	NA	NA	NA
rs115180746	rs115180746	22	24580157	C22orf15	NA	NA	0.678377	0.866886	NA	NA
rs115979963	rs115979963	22	23810709	C22orf15	0.867332	0.818619	NA	NA	NA	NA
rs11705658	rs11705658	22	23292407	C22orf15	0.620188	0.804113	NA	NA	NA	NA
rs12484479	rs12484479	22	23707894	C22orf15	NA	NA	-0.655806	0.84908	NA	NA
rs12628821	NA	22	24398868	C22orf15	0.957692	0.703404	NA	NA	NA	NA
rs131409	NA	22	23891107	C22orf15	-0.680889	0.718359	NA	NA	NA	NA
rs140721353	rs140721353	22	23938046	C22orf15	NA	NA	-0.547351	0.855163	NA	NA
rs147939867	NA	22	24345576	C22orf15	0.87004	0.768889	NA	NA	NA	NA
rs2267035	rs2267035	22	24148787	C22orf15	1.41723	0.221072	NA	NA	NA	NA
rs3171722	rs3171722	22	23231503	C22orf15	NA	NA	0.454816	0.752965	NA	NA
rs394409	rs394409	22	23266118	C22orf15	NA	NA	-0.32874	0.8748	NA	NA
rs4822416	rs4822416	22	23816428	C22orf15	0.549768	0.845226	NA	NA	NA	NA
rs5751551	rs5751551	22	23140215	C22orf15	NA	NA	-0.817203	0.607225	NA	NA
rs5751613	rs5751613	22	23587894	C22orf15	NA	NA	-0.680255	0.863585	NA	NA
rs5751902	rs5751902	22	24996630	C22orf15	-1.04304	0.872241	NA	NA	NA	NA
rs5759882	rs5759882	22	23872787	C22orf15	NA	NA	-0.46628	0.780899	NA	NA
rs58120127	rs58120127	22	23268987	C22orf15	NA	NA	-0.440577	0.870672	NA	NA
rs5996426	rs5996426	22	23294622	C22orf15	0.637901	0.839519	NA	NA	NA	NA
rs5996577	rs5996577	22	23921427	C22orf15	NA	NA	-0.472013	0.872659	NA	NA
rs6003402	NA	22	23291081	C22orf15	-0.618345	0.775753	NA	NA	NA	NA
rs6003560	rs6003560	22	23558140	C22orf15	0.698357	0.825383	NA	NA	NA	NA
rs6003869	rs6003869	22	24088160	C22orf15	-0.697645	0.834227	NA	NA	NA	NA
rs6004011	rs6004011	22	24338071	C22orf15	-0.644684	0.787877	NA	NA	NA	NA
rs6004179	rs6004179	22	24933069	C22orf15	-0.454604	0.873991	NA	NA	NA	NA
rs60113317	rs60113317	22	24227053	C22orf15	0.835282	0.845657	NA	NA	NA	NA
rs60114871	rs60114871	22	24256056	C22orf15	NA	NA	0.678308	0.844558	NA	NA
rs60882514	rs60882514	22	24226950	C22orf15	0.835282	0.845657	NA	NA	NA	NA
rs6519465	rs6519465	22	24001094	C22orf15	-0.494632	0.881703	NA	NA	NA	NA
rs7285434	NA	22	23816569	C22orf15	-0.562369	0.832276	NA	NA	NA	NA
rs7289380	rs7289380	22	23817486	C22orf15	-0.562369	0.832276	NA	NA	NA	NA
rs7292358	NA	22	23231769	C22orf15	0.715287	0.879862	-0.537076	0.866886	NA	NA
rs7349041	NA	22	23731610	C22orf15	NA	NA	-0.453824	0.818414	NA	NA
rs738786	rs738786	22	24034288	C22orf15	-0.494044	0.858564	NA	NA	NA	NA
rs73878690	NA	22	23706011	C22orf15	NA	NA	0.510098	0.869237	NA	NA
rs73879011	rs73879011	22	24215093	C22orf15	NA	NA	0.500647	0.839547	NA	NA
rs78280784	rs78280784	22	24145923	C22orf15	-1.10216	0.829707	NA	NA	NA	NA
rs9608209	rs9608209	22	24223484	C22orf15	NA	NA	-0.368176	0.828581	NA	NA
rs9612343	NA	22	23747079	C22orf15	-0.910583	0.869051	NA	NA	NA	NA
rs9612452	rs9612452	22	24159244	C22orf15	1.05874	0.582184	NA	NA	NA	NA
rs9612740	rs9612740	22	25099115	C22orf15	-0.651771	0.843115	NA	NA	NA	NA
JHU_22.37343645	rs7290617	22	37343646	C22orf23	NA	NA	-0.750384	0.83838	NA	NA
JHU_22.37619056	NA	22	37619057	C22orf23	-0.641723	0.880211	NA	NA	NA	NA
JHU_22.37676666	rs5756586	22	37676667	C22orf23	NA	NA	0.780185	0.750834	NA	NA
JHU_22.38096469	rs5750476	22	38096470	C22orf23	-0.840746	0.822611	NA	NA	NA	NA
JHU_22.38189232	rs145884683	22	38189233	C22orf23	1.51291	0.806983	NA	NA	NA	NA
JHU_22.38425984	rs78084083	22	38425985	C22orf23	0.996462	0.877501	NA	NA	NA	NA
JHU_22.38441853	rs112000106	22	38441854	C22orf23	1.08362	0.694179	NA	NA	NA	NA
JHU_22.38503967	NA	22	38503968	C22orf23	NA	NA	0.721894	0.848121	NA	NA
JHU_22.38834839	rs367761136	22	38834840	C22orf23	0.660599	0.847398	NA	NA	NA	NA
JHU_22.38973168	NA	22	38973169	C22orf23	0.661663	0.841627	NA	NA	NA	NA
JHU_22.39037953	rs2179142	22	39037954	C22orf23	0.661663	0.841627	NA	NA	NA	NA
JHU_22.39062239	rs55726721	22	39062240	C22orf23	1.44817	0.721253	NA	NA	NA	NA
JHU_22.39221846	rs5995622	22	39221847	C22orf23	-0.608569	0.875022	NA	NA	NA	NA
JHU_22.39222588	rs34609145	22	39222589	C22orf23	NA	NA	-1.49937	0.868006	NA	NA
JHU_22.39230706	rs78110441	22	39230707	C22orf23	-0.884858	0.694272	NA	NA	NA	NA
Variant47554	NA	22	38483172	C22orf23	1.17594	0.6949	NA	NA	NA	NA
rs12160547	rs12160547	22	37544107	C22orf23	0.90051	0.800822	NA	NA	NA	NA
rs12167061	rs12167061	22	37977481	C22orf23	NA	NA	0.835606	0.673701	NA	NA
rs139886	rs139886	22	38371328	C22orf23	-0.643578	0.866715	NA	NA	NA	NA
rs2076088	rs2076088	22	37960725	C22orf23	NA	NA	1.00994	0.826269	NA	NA
rs2179419	rs2179419	22	38447991	C22orf23	1.14395	0.782289	NA	NA	NA	NA
rs2227068	rs2227068	22	37642214	C22orf23	0.981892	0.798061	NA	NA	NA	NA
rs2235321	rs2235321	22	37462926	C22orf23	NA	NA	-0.671602	0.878911	NA	NA
rs2284063	rs2284063	22	38544298	C22orf23	0.799235	0.822412	NA	NA	NA	NA
rs2284073	rs2284073	22	39105948	C22orf23	0.698845	0.833288	NA	NA	NA	NA
rs228941	rs228941	22	37523721	C22orf23	NA	NA	0.633785	0.855209	NA	NA
rs3213556	rs3213556	22	37678551	C22orf23	1.23512	0.844078	NA	NA	NA	NA
rs3218258	rs3218258	22	37544245	C22orf23	0.926082	0.798333	NA	NA	NA	NA
rs4821592	rs4821592	22	37558279	C22orf23	-0.912337	0.758711	NA	NA	NA	NA
rs4821714	rs4821714	22	38192452	C22orf23	0.779157	0.864165	NA	NA	NA	NA
rs56070558	rs56070558	22	37809238	C22orf23	NA	NA	1.43982	0.86227	NA	NA
rs5756536	rs5756536	22	37570845	C22orf23	1.80023	0.583233	NA	NA	NA	NA
rs5757166	rs5757166	22	38995385	C22orf23	0.591639	0.879275	NA	NA	NA	NA
rs5757282	rs5757282	22	39176125	C22orf23	1.22284	0.833606	NA	NA	NA	NA
rs5757290	rs5757290	22	39199936	C22orf23	-0.734225	0.811454	NA	NA	NA	NA
rs5757299	rs5757299	22	39222652	C22orf23	-0.702978	0.840855	NA	NA	NA	NA
rs5995416	rs5995416	22	37719004	C22orf23	-0.95001	0.881051	NA	NA	NA	NA
rs5995515	rs5995515	22	38306671	C22orf23	0.623417	0.878387	NA	NA	NA	NA
rs6000507	rs6000507	22	37353226	C22orf23	1.37844	0.762285	NA	NA	NA	NA
rs6000645	NA	22	37664210	C22orf23	NA	NA	1.01411	0.844289	NA	NA
rs6000708	rs6000708	22	37789106	C22orf23	NA	NA	0.982793	0.829428	NA	NA
rs6001027	rs6001027	22	38545619	C22orf23	0.799235	0.822412	NA	NA	NA	NA
rs61011905	rs61011905	22	37761743	C22orf23	-1.6353	0.856411	NA	NA	NA	NA
rs6519095	rs6519095	22	38431917	C22orf23	0.861759	0.74072	NA	NA	NA	NA
rs6519134	NA	22	39158936	C22orf23	1.57508	0.803768	NA	NA	NA	NA
rs6519141	rs6519141	22	39254437	C22orf23	-0.692421	0.843127	NA	NA	NA	NA
rs71328610	rs71328610	22	37806962	C22orf23	-1.13363	0.818642	NA	NA	NA	NA
rs727048	rs727048	22	37677892	C22orf23	1.4856	0.691619	NA	NA	NA	NA
rs7286403	rs7286403	22	37948293	C22orf23	NA	NA	0.813062	0.871159	NA	NA
rs7287424	rs7287424	22	37371197	C22orf23	-0.898888	0.818842	NA	NA	NA	NA
rs7290515	rs7290515	22	37984657	C22orf23	-0.691377	0.874278	NA	NA	NA	NA
rs73419893	rs73419893	22	38472286	C22orf23	1.02339	0.813698	NA	NA	NA	NA
rs737776	rs737776	22	39229593	C22orf23	-0.82905	0.759106	NA	NA	NA	NA
rs738144	rs738144	22	39178375	C22orf23	1.22284	0.833606	NA	NA	NA	NA
rs73887111	rs73887111	22	37716143	C22orf23	NA	NA	0.779977	0.86989	NA	NA
rs739043	rs739043	22	37645230	C22orf23	NA	NA	-0.835199	0.85908	NA	NA
rs739140	rs739140	22	38115556	C22orf23	-0.781835	0.813628	NA	NA	NA	NA
rs742395	rs742395	22	38447444	C22orf23	0.722807	0.836651	NA	NA	NA	NA
rs760482	rs760482	22	39178701	C22orf23	-0.636487	0.866715	NA	NA	NA	NA
rs76340950	rs76340950	22	38102301	C22orf23	1.25815	0.760098	NA	NA	NA	NA
rs77977023	rs77977023	22	39279080	C22orf23	-1.15486	0.832225	NA	NA	NA	NA
rs8135626	rs8135626	22	37393587	C22orf23	NA	NA	1.11082	0.878071	NA	NA
rs8137687	rs8137687	22	37943299	C22orf23	NA	NA	0.936246	0.611133	NA	NA
rs8139004	rs8139004	22	37961120	C22orf23	-0.875024	0.878068	NA	NA	NA	NA
rs8140217	rs8140217	22	39218001	C22orf23	1.36221	0.475913	NA	NA	NA	NA
rs8141057	rs8141057	22	37677949	C22orf23	-0.853092	0.718684	NA	NA	NA	NA
rs9607537	rs9607537	22	38839485	C22orf23	-1.07174	0.798494	NA	NA	NA	NA
rs9610672	rs9610672	22	37619021	C22orf23	-0.638952	0.876574	NA	NA	NA	NA
rs9622533	rs9622533	22	37411703	C22orf23	NA	NA	1.52188	0.863971	NA	NA
JHU_22.18904642	NA	22	18904643	C22orf29	NA	NA	-0.18544	0.855059	NA	NA
JHU_22.18937922	rs115901714	22	18937923	C22orf29	-0.317245	0.880606	NA	NA	NA	NA
JHU_22.19192595	rs5746685	22	19192596	C22orf29	0.337792	0.87067	NA	NA	NA	NA
JHU_22.19640233	rs73165613	22	19640234	C22orf29	-0.346649	0.861691	NA	NA	NA	NA
JHU_22.19644223	rs116416190	22	19644224	C22orf29	0.410684	0.868821	NA	NA	NA	NA
JHU_22.19908353	rs112258831	22	19908354	C22orf29	0.440717	0.816972	NA	NA	NA	NA
JHU_22.19995633	rs115608310	22	19995634	C22orf29	NA	NA	-0.394376	0.781031	NA	NA
JHU_22.20189377	rs684423	22	20189378	C22orf29	NA	NA	-0.212693	0.771653	NA	NA
JHU_22.20345875	NA	22	20345876	C22orf29	NA	NA	-0.29262	0.869974	NA	NA
exm1586111	NA	22	19968971	C22orf29	-0.327571	0.753576	NA	NA	NA	NA
rs1015939	rs1015939	22	19678655	C22orf29	NA	NA	0.27566	0.878953	NA	NA
rs1053001	rs1053001	22	19833781	C22orf29	NA	NA	0.194999	0.755951	NA	NA
rs1153427	rs1153427	22	20795757	C22orf29	NA	NA	0.237727	0.869045	NA	NA
rs11704009	rs11704009	22	19840123	C22orf29	NA	NA	0.160746	0.870343	NA	NA
rs1640297	NA	22	20081852	C22orf29	NA	NA	0.179064	0.842076	NA	NA
rs174877	rs174877	22	20045419	C22orf29	NA	NA	-0.240531	0.811004	NA	NA
rs175171	rs175171	22	20121848	C22orf29	NA	NA	0.17441	0.86349	NA	NA
rs175177	NA	22	20129538	C22orf29	NA	NA	0.184622	0.834251	NA	NA
rs17743906	rs17743906	22	19128757	C22orf29	0.483329	0.869941	NA	NA	NA	NA
rs17744980	rs17744980	22	19647021	C22orf29	0.453526	0.873443	NA	NA	NA	NA
rs2238732	rs2238732	22	18915347	C22orf29	-0.325463	0.872588	NA	NA	NA	NA
rs2239393	rs2239393	22	19950428	C22orf29	0.31107	0.722782	0.171799	0.85661	NA	NA
rs2283652	rs2283652	22	19362142	C22orf29	NA	NA	0.159444	0.861524	NA	NA
rs28750191	rs28750191	22	18905117	C22orf29	NA	NA	-0.239832	0.607085	NA	NA
rs34031696	NA	22	20228764	C22orf29	NA	NA	-0.28696	0.857271	NA	NA
rs375115	rs375115	22	18904606	C22orf29	NA	NA	-0.211358	0.767333	NA	NA
rs3761406	rs3761406	22	19139563	C22orf29	NA	NA	-0.26973	0.532317	NA	NA
rs41295224	rs41295224	22	19732757	C22orf29	0.528149	0.86791	NA	NA	NA	NA
rs413280	rs413280	22	18897228	C22orf29	-0.239035	0.845557	NA	NA	NA	NA
rs431846	NA	22	18890344	C22orf29	-0.294985	0.837027	NA	NA	NA	NA
rs442277	rs442277	22	20052566	C22orf29	NA	NA	0.176661	0.844558	NA	NA
rs443678	rs443678	22	20093126	C22orf29	NA	NA	-0.31469	0.777474	NA	NA
rs4818	NA	22	19951207	C22orf29	NA	NA	-0.355154	0.866723	NA	NA
rs4819756	rs4819756	22	18912678	C22orf29	NA	NA	-0.312154	0.836394	NA	NA
rs4819867	rs4819867	22	20136379	C22orf29	NA	NA	0.18035	0.846932	NA	NA
rs57342969	rs57342969	22	20753135	C22orf29	0.401756	0.881328	NA	NA	NA	NA
rs5748198	rs5748198	22	19411049	C22orf29	NA	NA	0.209751	0.856656	NA	NA
rs5761913	rs5761913	22	20765021	C22orf29	-0.271827	0.86728	NA	NA	NA	NA
rs58232028	NA	22	19969947	C22orf29	-0.332151	0.872419	NA	NA	NA	NA
rs58397099	rs58397099	22	19852836	C22orf29	NA	NA	-0.2518	0.549551	NA	NA
rs5993549	rs5993549	22	19149300	C22orf29	-0.22418	0.864655	NA	NA	NA	NA
rs5993760	rs5993760	22	19634877	C22orf29	0.24439	0.829707	NA	NA	NA	NA
rs625704	rs625704	22	20185457	C22orf29	NA	NA	-0.167771	0.879376	NA	NA
rs673062	rs673062	22	20189202	C22orf29	NA	NA	-0.212693	0.771653	NA	NA
rs701421	rs701421	22	20246081	C22orf29	NA	NA	0.182942	0.860216	NA	NA
rs78200218	NA	22	19645068	C22orf29	0.461461	0.873004	NA	NA	NA	NA
rs9606241	rs9606241	22	20075858	C22orf29	NA	NA	0.175912	0.852689	NA	NA
rs9618678	rs9618678	22	19724613	C22orf29	0.270334	0.808915	NA	NA	NA	NA
rs982520	rs982520	22	19310812	C22orf29	NA	NA	0.206494	0.863082	NA	NA
JHU_22.18895005	rs417616	22	18895006	C22orf39	0.204177	0.508932	NA	NA	NA	NA
JHU_22.18916333	NA	22	18916334	C22orf39	-0.192184	0.792128	NA	NA	NA	NA
JHU_22.18918004	rs5993421	22	18918005	C22orf39	-0.140774	0.87457	NA	NA	NA	NA
JHU_22.18918013	rs5993423	22	18918014	C22orf39	-0.140774	0.87457	NA	NA	NA	NA
JHU_22.19032443	rs377474008	22	19032444	C22orf39	0.13827	0.8563	NA	NA	NA	NA
JHU_22.19192595	rs5746685	22	19192596	C22orf39	NA	NA	0.191558	0.793966	NA	NA
JHU_22.19199298	rs117874143	22	19199299	C22orf39	-0.293653	0.866715	0.325793	0.699895	NA	NA
JHU_22.19480959	NA	22	19480960	C22orf39	NA	NA	0.139129	0.862973	NA	NA
JHU_22.19640233	rs73165613	22	19640234	C22orf39	NA	NA	0.192582	0.789714	NA	NA
JHU_22.19716945	rs5746821	22	19716946	C22orf39	-0.157855	0.819012	NA	NA	NA	NA
JHU_22.20010824	NA	22	20010825	C22orf39	0.295887	0.776278	NA	NA	NA	NA
JHU_22.20219722	rs701432	22	20219723	C22orf39	NA	NA	0.237356	0.673547	NA	NA
JHU_22.20220988	NA	22	20220989	C22orf39	NA	NA	0.237216	0.676499	NA	NA
JHU_22.20291885	rs76960443	22	20291886	C22orf39	0.156298	0.847443	NA	NA	NA	NA
kgp8081956	rs61000823	22	19629882	C22orf39	-0.171094	0.760178	NA	NA	NA	NA
rs1072405	rs1072405	22	18406068	C22orf39	NA	NA	0.144601	0.827686	NA	NA
rs114146293	NA	22	18571595	C22orf39	-0.17248	0.855127	NA	NA	NA	NA
rs12170758	rs12170758	22	19310590	C22orf39	NA	NA	0.231482	0.832105	NA	NA
rs1633399	rs1633399	22	19183787	C22orf39	-0.356615	0.813683	0.345072	0.705459	NA	NA
rs17207304	rs17207304	22	18549152	C22orf39	-0.233959	0.84955	NA	NA	NA	NA
rs175184	NA	22	20144902	C22orf39	NA	NA	-0.141064	0.772752	NA	NA
rs175194	NA	22	20163070	C22orf39	NA	NA	0.107321	0.875141	NA	NA
rs2080346	rs2080346	22	18892575	C22orf39	0.244399	0.6098	NA	NA	NA	NA
rs2275901	rs2275901	22	19135603	C22orf39	NA	NA	-0.127559	0.804392	NA	NA
rs2283652	rs2283652	22	19362142	C22orf39	NA	NA	-0.106325	0.873229	NA	NA
rs2543958	rs2543958	22	18877787	C22orf39	NA	NA	0.160695	0.793939	NA	NA
rs34031696	NA	22	20228764	C22orf39	0.282989	0.762001	NA	NA	NA	NA
rs362043	rs362043	22	18596449	C22orf39	0.172936	0.816592	NA	NA	NA	NA
rs3788306	rs3788306	22	19872009	C22orf39	NA	NA	0.165618	0.826246	NA	NA
rs3819619	rs3819619	22	19941495	C22orf39	-0.203284	0.712676	NA	NA	NA	NA
rs41295224	rs41295224	22	19732757	C22orf39	0.439721	0.575205	NA	NA	NA	NA
rs413280	rs413280	22	18897228	C22orf39	-0.214006	0.337245	NA	NA	NA	NA
rs418623	rs418623	22	18895227	C22orf39	-0.178921	0.681298	NA	NA	NA	NA
rs4819756	rs4819756	22	18912678	C22orf39	-0.229359	0.873806	NA	NA	NA	NA
rs57462258	rs57462258	22	19580050	C22orf39	NA	NA	0.177031	0.862338	NA	NA
rs5746758	rs5746758	22	19496882	C22orf39	NA	NA	0.143265	0.877781	NA	NA
rs5746826	rs5746826	22	19767051	C22orf39	-0.162433	0.821413	NA	NA	NA	NA
rs5747937	rs5747937	22	18919755	C22orf39	0.158675	0.853253	NA	NA	NA	NA
rs5748099	rs5748099	22	19268873	C22orf39	-0.160531	0.826535	NA	NA	NA	NA
rs58734886	rs58734886	22	19195680	C22orf39	-0.356615	0.813683	0.345072	0.705459	NA	NA
rs5992354	rs5992354	22	19033532	C22orf39	0.13827	0.8563	NA	NA	NA	NA
rs5993510	rs5993510	22	19069568	C22orf39	0.140658	0.85602	NA	NA	NA	NA
rs5993760	rs5993760	22	19634877	C22orf39	0.133745	0.841825	NA	NA	NA	NA
rs5993803	rs5993803	22	19683579	C22orf39	0.121861	0.87215	NA	NA	NA	NA
rs5993844	rs5993844	22	19809434	C22orf39	-0.151625	0.853597	NA	NA	NA	NA
rs701428	rs701428	22	20228542	C22orf39	-0.125049	0.850457	-0.102136	0.863082	NA	NA
rs712952	rs712952	22	19197949	C22orf39	-0.356615	0.813683	0.345072	0.705459	NA	NA
rs713675	rs713675	22	19767420	C22orf39	-0.130701	0.872755	NA	NA	NA	NA
rs715544	rs715544	22	19133605	C22orf39	NA	NA	0.134689	0.822796	NA	NA
rs7293061	NA	22	18991288	C22orf39	0.157646	0.825253	NA	NA	NA	NA
rs73162671	rs73162671	22	19598694	C22orf39	NA	NA	0.213711	0.824859	NA	NA
rs73877020	NA	22	18962422	C22orf39	NA	NA	-0.264879	0.768596	NA	NA
rs756661	rs756661	22	19905802	C22orf39	-0.143779	0.870432	NA	NA	NA	NA
rs75697900	rs75697900	22	18520416	C22orf39	0.251247	0.863246	NA	NA	NA	NA
rs759406	rs759406	22	18917748	C22orf39	-0.140774	0.87457	NA	NA	NA	NA
rs807459	rs807459	22	19223352	C22orf39	-0.356615	0.813683	0.345072	0.705459	NA	NA
rs8142156	rs8142156	22	19692751	C22orf39	NA	NA	-0.169773	0.82438	NA	NA
rs9605518	rs9605518	22	18571758	C22orf39	0.228898	0.750379	NA	NA	NA	NA
rs9618653	rs9618653	22	19655862	C22orf39	NA	NA	-0.13063	0.841605	NA	NA
rs9618678	rs9618678	22	19724613	C22orf39	0.136601	0.858213	NA	NA	NA	NA
JHU_22.32278403	rs75447768	22	32278404	C22orf42	NA	NA	-1.15369	0.802182	NA	NA
JHU_22.32294968	rs76201173	22	32294969	C22orf42	NA	NA	-1.21497	0.805301	NA	NA
JHU_22.32322726	rs115979206	22	32322727	C22orf42	NA	NA	-1.22152	0.768596	NA	NA
JHU_22.32527181	NA	22	32527182	C22orf42	-1.0988	0.873004	NA	NA	NA	NA
JHU_22.32656507	NA	22	32656508	C22orf42	0.661369	0.86697	NA	NA	NA	NA
JHU_22.32708372	NA	22	32708373	C22orf42	-0.697675	0.852796	NA	NA	NA	NA
JHU_22.32724610	rs5753981	22	32724611	C22orf42	0.939778	0.787877	NA	NA	NA	NA
JHU_22.32727796	rs12484490	22	32727797	C22orf42	-0.948826	0.816488	NA	NA	NA	NA
JHU_22.32954155	rs143793204	22	32954156	C22orf42	0.958752	0.877205	NA	NA	NA	NA
JHU_22.33080922	rs367671692	22	33080923	C22orf42	NA	NA	0.667832	0.868094	NA	NA
JHU_22.33136936	rs1894452	22	33136937	C22orf42	-1.00935	0.714934	NA	NA	NA	NA
JHU_22.33182006	NA	22	33182007	C22orf42	NA	NA	-0.449704	0.858192	NA	NA
JHU_22.33519937	rs112942206	22	33519938	C22orf42	NA	NA	1.01885	0.844289	NA	NA
JHU_22.33528499	rs12172022	22	33528500	C22orf42	NA	NA	0.558686	0.723644	NA	NA
JHU_22.33535713	rs3959631	22	33535714	C22orf42	NA	NA	0.512248	0.770184	NA	NA
JHU_22.33547937	rs200845280	22	33547938	C22orf42	-0.596076	0.851018	NA	NA	NA	NA
kgp5021425	rs67014545	22	32711803	C22orf42	-0.662104	0.876689	NA	NA	NA	NA
rs112942579	rs112942579	22	32108997	C22orf42	NA	NA	-0.800403	0.862253	NA	NA
rs114433104	rs114433104	22	33236263	C22orf42	NA	NA	0.847056	0.880145	NA	NA
rs11704123	rs11704123	22	33270222	C22orf42	NA	NA	0.643534	0.870852	NA	NA
rs130456	rs130456	22	32925170	C22orf42	NA	NA	0.527388	0.850813	NA	NA
rs133967	rs133967	22	33422218	C22orf42	NA	NA	0.880105	0.573164	NA	NA
rs133968	rs133968	22	33422506	C22orf42	NA	NA	1.20749	0.748137	NA	NA
rs137304	rs137304	22	33508318	C22orf42	NA	NA	0.528254	0.87117	NA	NA
rs137343	rs137343	22	33527405	C22orf42	NA	NA	0.422939	0.870137	NA	NA
rs137500	rs137500	22	33276686	C22orf42	-0.714032	0.851018	NA	NA	NA	NA
rs2051568	rs2051568	22	33025155	C22orf42	-0.870521	0.864871	NA	NA	NA	NA
rs2157189	rs2157189	22	32952012	C22orf42	NA	NA	0.670258	0.768596	NA	NA
rs2240424	rs2240424	22	31722886	C22orf42	NA	NA	0.724143	0.815023	NA	NA
rs2294311	rs2294311	22	32793269	C22orf42	NA	NA	1.21105	0.777309	NA	NA
rs241758	rs241758	22	33345670	C22orf42	NA	NA	0.667248	0.86932	NA	NA
rs2710357	rs2710357	22	33001708	C22orf42	NA	NA	-0.462495	0.878393	NA	NA
rs2899201	rs2899201	22	33535376	C22orf42	NA	NA	0.512248	0.770184	NA	NA
rs3213515	rs3213515	22	32904927	C22orf42	NA	NA	-0.520622	0.873828	NA	NA
rs35027698	rs35027698	22	32109911	C22orf42	NA	NA	-0.800403	0.862253	NA	NA
rs41496947	rs41496947	22	32111442	C22orf42	NA	NA	-0.800403	0.862253	NA	NA
rs470008	rs470008	22	33411446	C22orf42	NA	NA	0.652338	0.857102	NA	NA
rs4821089	rs4821089	22	33118165	C22orf42	NA	NA	-0.612345	0.857344	NA	NA
rs56252916	rs56252916	22	32818916	C22orf42	NA	NA	-0.533756	0.868006	NA	NA
rs5753959	rs5753959	22	32710985	C22orf42	0.878207	0.758124	NA	NA	NA	NA
rs5754137	rs5754137	22	32935425	C22orf42	NA	NA	0.481821	0.865759	NA	NA
rs5754425	rs5754425	22	33498970	C22orf42	1.02759	0.881803	NA	NA	NA	NA
rs5998498	rs5998498	22	32853948	C22orf42	NA	NA	0.58168	0.789714	NA	NA
rs5998617	NA	22	33150769	C22orf42	NA	NA	0.883025	0.857145	NA	NA
rs61461793	rs61461793	22	32109879	C22orf42	NA	NA	1.11317	0.87039	NA	NA
rs725338	rs725338	22	33120576	C22orf42	NA	NA	-0.588343	0.87376	NA	NA
rs7285170	rs7285170	22	32714214	C22orf42	-0.743957	0.834357	NA	NA	NA	NA
rs7285187	rs7285187	22	32714339	C22orf42	-0.937185	0.849348	NA	NA	NA	NA
rs7292178	rs7292178	22	32859619	C22orf42	NA	NA	0.512679	0.873161	NA	NA
rs73884913	rs73884913	22	32831830	C22orf42	NA	NA	-0.980992	0.761399	NA	NA
rs7511209	rs7511209	22	33030026	C22orf42	0.745676	0.810098	NA	NA	NA	NA
rs762909	rs762909	22	32930568	C22orf42	NA	NA	0.604355	0.805768	NA	NA
rs77287840	rs77287840	22	33447980	C22orf42	NA	NA	0.950343	0.870322	NA	NA
rs78165060	rs78165060	22	33147863	C22orf42	NA	NA	0.820608	0.664779	NA	NA
rs78905603	rs78905603	22	32839494	C22orf42	NA	NA	1.02445	0.801198	NA	NA
rs8141332	rs8141332	22	32554860	C22orf42	NA	NA	-0.588746	0.83016	NA	NA
rs9606990	rs9606990	22	33140654	C22orf42	NA	NA	1.03516	0.696109	NA	NA
rs9609559	rs9609559	22	32853660	C22orf42	NA	NA	-0.924081	0.760497	NA	NA
rs9621594	rs9621594	22	33312387	C22orf42	NA	NA	1.52108	0.535964	NA	NA
JHU_22.23421100	rs17757442	22	23421101	CABIN1	-0.173434	0.856411	NA	NA	NA	NA
JHU_22.23464964	rs77264287	22	23464965	CABIN1	NA	NA	-0.15962	0.85201	NA	NA
JHU_22.23551150	rs7290260	22	23551151	CABIN1	-0.129802	0.761457	-0.0822747	0.810118	NA	NA
JHU_22.24187112	rs762268	22	24187113	CABIN1	-0.175969	0.874418	NA	NA	NA	NA
JHU_22.24251251	rs76386996	22	24251252	CABIN1	NA	NA	0.16111	0.788828	NA	NA
JHU_22.24311965	rs56712424	22	24311966	CABIN1	NA	NA	-0.089489	0.844558	NA	NA
JHU_22.24340650	NA	22	24340651	CABIN1	NA	NA	0.0866958	0.854794	NA	NA
JHU_22.24490804	rs7511486	22	24490805	CABIN1	NA	NA	-0.0615737	0.85652	NA	NA
JHU_22.24559013	rs147319355	22	24559014	CABIN1	NA	NA	-0.140897	0.823506	NA	NA
JHU_22.24646373	NA	22	24646374	CABIN1	NA	NA	-0.0873735	0.876535	NA	NA
JHU_22.24916408	rs2232867	22	24916409	CABIN1	NA	NA	-0.218255	0.606583	NA	NA
JHU_22.25151890	rs5751973	22	25151891	CABIN1	NA	NA	-0.0685755	0.81711	NA	NA
JHU_22.25174804	rs5760646	22	25174805	CABIN1	NA	NA	-0.0662383	0.803345	NA	NA
JHU_22.25412569	rs115996911	22	25412570	CABIN1	-0.0919762	0.834359	NA	NA	NA	NA
JHU_22.25414063	NA	22	25414064	CABIN1	0.127084	0.841315	NA	NA	NA	NA
JHU_22.25414198	rs76861372	22	25414199	CABIN1	0.106641	0.830018	NA	NA	NA	NA
JHU_22.25417503	rs115934628	22	25417504	CABIN1	-0.128476	0.818319	NA	NA	NA	NA
JHU_22.25420675	rs115065859	22	25420676	CABIN1	-0.154066	0.571681	NA	NA	NA	NA
JHU_22.25425438	rs114054494	22	25425439	CABIN1	0.105072	0.796855	NA	NA	NA	NA
JHU_22.25429952	rs370179879	22	25429953	CABIN1	0.189099	0.87802	NA	NA	NA	NA
exm1594140	rs116768581	22	24581865	CABIN1	NA	NA	-0.119239	0.861217	NA	NA
kgp15079515	rs743370	22	24984186	CABIN1	NA	NA	-0.153704	0.792953	NA	NA
rs1007298	rs1007298	22	24038847	CABIN1	NA	NA	-0.124298	0.769765	NA	NA
rs11090335	rs11090335	22	25090985	CABIN1	0.128655	0.809632	NA	NA	NA	NA
rs111278977	rs111278977	22	25299971	CABIN1	0.0977354	0.874251	NA	NA	NA	NA
rs114925996	rs114925996	22	25425340	CABIN1	NA	NA	0.0744825	0.867733	NA	NA
rs115180746	rs115180746	22	24580157	CABIN1	NA	NA	-0.119239	0.861217	NA	NA
rs116692185	rs116692185	22	25416292	CABIN1	-0.0878875	0.85637	NA	NA	NA	NA
rs139647	rs139647	22	25232918	CABIN1	NA	NA	-0.0604759	0.877555	NA	NA
rs1883282	rs1883282	22	25411420	CABIN1	0.123385	0.834635	NA	NA	NA	NA
rs201042373	rs201042373	22	25213319	CABIN1	0.183663	0.873806	NA	NA	NA	NA
rs2275984	rs2275984	22	24622648	CABIN1	NA	NA	0.0970746	0.547339	NA	NA
rs2330370	rs2330370	22	23632928	CABIN1	0.101127	0.735049	NA	NA	NA	NA
rs34372784	rs34372784	22	24096541	CABIN1	-0.117206	0.863033	NA	NA	NA	NA
rs3788337	rs3788337	22	23412017	CABIN1	NA	NA	-0.064604	0.874658	NA	NA
rs3788372	rs3788372	22	24894856	CABIN1	NA	NA	-0.0785096	0.817367	NA	NA
rs3827321	rs3827321	22	24464377	CABIN1	0.0960525	0.882421	NA	NA	NA	NA
rs5759997	rs5759997	22	24099143	CABIN1	-0.127708	0.81283	NA	NA	NA	NA
rs5760584	rs5760584	22	25089751	CABIN1	0.118822	0.845723	NA	NA	NA	NA
rs5760645	rs5760645	22	25173569	CABIN1	NA	NA	-0.0620648	0.844558	NA	NA
rs57983679	rs57983679	22	23509893	CABIN1	0.0927454	0.858875	0.0754953	0.776549	NA	NA
rs5996577	rs5996577	22	23921427	CABIN1	NA	NA	0.0858882	0.855313	NA	NA
rs5996620	rs5996620	22	24174408	CABIN1	NA	NA	-0.0778238	0.862127	NA	NA
rs6003560	rs6003560	22	23558140	CABIN1	-0.140427	0.751392	-0.0780349	0.86349	NA	NA
rs6003561	rs6003561	22	23558472	CABIN1	NA	NA	-0.0704212	0.858192	NA	NA
rs6004094	rs6004094	22	24608924	CABIN1	0.113806	0.741327	NA	NA	NA	NA
rs60114871	rs60114871	22	24256056	CABIN1	NA	NA	-0.109842	0.868675	NA	NA
rs7287818	rs7287818	22	25393014	CABIN1	0.123385	0.834635	NA	NA	NA	NA
rs7292477	rs7292477	22	25334184	CABIN1	0.186615	0.800553	NA	NA	NA	NA
rs73388594	rs73388594	22	23644631	CABIN1	NA	NA	0.0748908	0.874441	NA	NA
rs738786	rs738786	22	24034288	CABIN1	NA	NA	0.0607233	0.859991	NA	NA
rs738792	rs738792	22	24121378	CABIN1	NA	NA	0.0583243	0.858324	NA	NA
rs756631	rs756631	22	23463183	CABIN1	0.147507	0.644924	NA	NA	NA	NA
rs768513	rs768513	22	23512554	CABIN1	0.129201	0.874583	NA	NA	NA	NA
rs80233084	rs80233084	22	23584441	CABIN1	NA	NA	-0.149319	0.579414	NA	NA
rs8140340	rs8140340	22	24029646	CABIN1	0.175417	0.695846	0.0997213	0.832841	NA	NA
rs8141797	rs8141797	22	24582041	CABIN1	NA	NA	-0.0853208	0.880377	NA	NA
rs9608151	rs9608151	22	23839286	CABIN1	NA	NA	-0.186399	0.507536	NA	NA
rs9624250	NA	22	23981782	CABIN1	-0.0951524	0.831022	NA	NA	NA	NA
rs9680526	rs9680526	22	24579503	CABIN1	0.185916	0.739679	NA	NA	NA	NA
JHU_22.29412027	rs181440924	22	29412028	CABP7	-1.08584	0.745351	NA	NA	NA	NA
JHU_22.30843809	rs79463662	22	30843810	CABP7	-0.867922	0.874418	NA	NA	NA	NA
JHU_22.30938914	NA	22	30938915	CABP7	NA	NA	-1.00778	0.880784	NA	NA
JHU_22.30943692	rs141883218	22	30943693	CABP7	NA	NA	-0.932917	0.86932	NA	NA
rs1033667	rs1033667	22	29130300	CABP7	NA	NA	-0.458822	0.85904	NA	NA
rs115546021	rs115546021	22	30886156	CABP7	-0.867922	0.874418	NA	NA	NA	NA
rs132358	rs132358	22	29596992	CABP7	-0.65993	0.786659	NA	NA	NA	NA
rs132366	rs132366	22	29599984	CABP7	-0.508799	0.861316	NA	NA	NA	NA
rs132373	NA	22	29604787	CABP7	-0.586559	0.802277	NA	NA	NA	NA
rs132389	rs132389	22	29620564	CABP7	NA	NA	-0.799085	0.742222	NA	NA
rs132534	rs132534	22	29299806	CABP7	NA	NA	-0.465932	0.810736	NA	NA
rs140104	NA	22	30129156	CABP7	NA	NA	-0.494148	0.826319	NA	NA
rs17738540	rs17738540	22	30888527	CABP7	NA	NA	0.593989	0.871009	NA	NA
rs2007846	rs2007846	22	31065067	CABP7	NA	NA	0.475279	0.861272	NA	NA
rs2239815	rs2239815	22	29192670	CABP7	NA	NA	-0.469186	0.878819	NA	NA
rs2527343	NA	22	30111558	CABP7	NA	NA	-0.583542	0.862338	NA	NA
rs4823044	rs4823044	22	29924825	CABP7	NA	NA	-0.555903	0.769869	NA	NA
rs4823054	rs4823054	22	30198025	CABP7	NA	NA	-1.28709	0.588206	NA	NA
rs6518711	rs6518711	22	31071354	CABP7	NA	NA	0.542668	0.878782	NA	NA
rs738722	rs738722	22	29130012	CABP7	NA	NA	-0.420411	0.874341	NA	NA
rs8138677	rs8138677	22	30294744	CABP7	NA	NA	-0.601281	0.880377	NA	NA
rs9606739	rs9606739	22	30891294	CABP7	NA	NA	0.593989	0.871009	NA	NA
rs9614006	rs9614006	22	30004929	CABP7	NA	NA	-0.575901	0.850734	NA	NA
JHU_22.39032130	rs56304050	22	39032131	CACNA1I	-0.900516	0.877821	NA	NA	NA	NA
JHU_22.39310833	rs2049980	22	39310834	CACNA1I	NA	NA	-1.03525	0.650151	NA	NA
JHU_22.39385370	rs116270783	22	39385371	CACNA1I	1.37652	0.842696	NA	NA	NA	NA
JHU_22.39590135	NA	22	39590136	CACNA1I	1.08684	0.863606	NA	NA	NA	NA
JHU_22.39671588	NA	22	39671589	CACNA1I	NA	NA	-0.83274	0.873312	NA	NA
JHU_22.39734125	rs114546943	22	39734126	CACNA1I	-1.21442	0.864617	NA	NA	NA	NA
JHU_22.39954233	rs114291377	22	39954234	CACNA1I	1.50943	0.842846	NA	NA	NA	NA
JHU_22.39974081	rs111412360	22	39974082	CACNA1I	1.08621	0.838103	NA	NA	NA	NA
JHU_22.40041531	rs6001641	22	40041532	CACNA1I	1.12594	0.788267	NA	NA	NA	NA
JHU_22.40351746	NA	22	40351747	CACNA1I	1.63312	0.858334	NA	NA	NA	NA
rs1033415	rs1033415	22	39888774	CACNA1I	1.17311	0.867199	NA	NA	NA	NA
rs111863226	rs111863226	22	39995716	CACNA1I	1.04722	0.839089	NA	NA	NA	NA
rs114211575	rs114211575	22	40001596	CACNA1I	1.47393	0.85602	NA	NA	NA	NA
rs12166266	rs12166266	22	39527797	CACNA1I	-1.69799	0.559722	NA	NA	NA	NA
rs137581	rs137581	22	39677838	CACNA1I	-1.00525	0.84368	-1.05993	0.8559	NA	NA
rs138000	NA	22	40354981	CACNA1I	0.786851	0.825593	NA	NA	NA	NA
rs147803625	NA	22	39387841	CACNA1I	1.63487	0.849856	1.8382	0.834877	NA	NA
rs1984662	rs1984662	22	39869997	CACNA1I	-0.862221	0.834407	NA	NA	NA	NA
rs2142834	NA	22	39418613	CACNA1I	1.18688	0.611976	0.956233	0.846235	NA	NA
rs2284078	rs2284078	22	40363778	CACNA1I	-1.35819	0.859056	NA	NA	NA	NA
rs2413599	rs2413599	22	39952098	CACNA1I	NA	NA	0.844491	0.856497	NA	NA
rs3736685	rs3736685	22	39477391	CACNA1I	1.1858	0.464493	NA	NA	NA	NA
rs5750781	rs5750781	22	39634434	CACNA1I	-0.874571	0.869887	NA	NA	NA	NA
rs5757402	rs5757402	22	39350072	CACNA1I	1.09592	0.795347	NA	NA	NA	NA
rs5757636	rs5757636	22	39758509	CACNA1I	-1.25514	0.838103	NA	NA	NA	NA
rs5757721	rs7336133	22	39947574	CACNA1I	NA	NA	1.08234	0.8337	NA	NA
rs59579247	NA	22	39362949	CACNA1I	0.947574	0.872875	NA	NA	NA	NA
rs59744664	rs59744664	22	39647090	CACNA1I	0.828842	0.850183	NA	NA	NA	NA
rs5995693	rs5995693	22	39582668	CACNA1I	-1.36568	0.864541	-1.45691	0.870672	NA	NA
rs67536239	rs67536239	22	39340670	CACNA1I	-1.18987	0.73702	-1.24883	0.758549	NA	NA
rs710192	rs710192	22	39913420	CACNA1I	-0.846368	0.856489	NA	NA	NA	NA
rs738469	rs738469	22	39510995	CACNA1I	0.912497	0.696202	NA	NA	NA	NA
rs76152274	rs76152274	22	39572598	CACNA1I	1.48311	0.851016	NA	NA	NA	NA
rs76689915	rs76689915	22	39610372	CACNA1I	1.41283	0.824766	NA	NA	NA	NA
rs78128219	rs78128219	22	39485852	CACNA1I	1.29218	0.593201	NA	NA	NA	NA
rs79091541	rs79091541	22	39007401	CACNA1I	1.20814	0.852424	NA	NA	NA	NA
rs8137052	rs8137052	22	39867661	CACNA1I	0.780083	0.847871	NA	NA	NA	NA
rs8177832	rs8177832	22	39477566	CACNA1I	1.1858	0.464493	NA	NA	NA	NA
JHU_22.38503967	NA	22	38503968	CBX6	-0.147749	0.815761	NA	NA	NA	NA
JHU_22.38563547	rs132986	22	38563548	CBX6	NA	NA	0.151945	0.877374	NA	NA
JHU_22.39319859	NA	22	39319860	CBX6	0.16316	0.747865	NA	NA	NA	NA
Variant47566	NA	22	39387558	CBX6	NA	NA	-0.108558	0.867403	NA	NA
kgp3685683	rs55816025	22	40095269	CBX6	-0.320836	0.844078	NA	NA	NA	NA
rs111105	rs111105	22	38813175	CBX6	0.117507	0.874269	0.120535	0.737292	NA	NA
rs11570734	rs11570734	22	38518622	CBX6	NA	NA	0.1427	0.763975	NA	NA
rs12158982	rs12158982	22	40053045	CBX6	NA	NA	0.117819	0.871193	NA	NA
rs12158985	NA	22	39479352	CBX6	0.145837	0.876664	NA	NA	NA	NA
rs13055594	rs13055594	22	39497160	CBX6	NA	NA	-0.142637	0.845131	NA	NA
rs137621	rs137621	22	39710244	CBX6	NA	NA	0.151773	0.847815	NA	NA
rs138366	rs138366	22	38789936	CBX6	NA	NA	0.107479	0.875141	NA	NA
rs1569496	rs1569496	22	39665201	CBX6	NA	NA	0.141428	0.837689	NA	NA
rs17000544	rs17000544	22	39337500	CBX6	0.168543	0.812133	NA	NA	NA	NA
rs2267403	rs2267403	22	39383830	CBX6	NA	NA	-0.186001	0.841889	NA	NA
rs34771206	rs34771206	22	38585354	CBX6	NA	NA	-0.0980404	0.878839	NA	NA
rs5757373	rs5757373	22	39320828	CBX6	-0.121765	0.87215	NA	NA	NA	NA
rs5757761	rs5757761	22	40054948	CBX6	NA	NA	-0.124621	0.875141	NA	NA
rs5757777	rs5757777	22	40092864	CBX6	NA	NA	0.0898962	0.877162	NA	NA
rs5995649	NA	22	39382079	CBX6	NA	NA	-0.302613	0.393956	NA	NA
rs6001098	rs6001098	22	38743302	CBX6	NA	NA	-0.0964702	0.857916	NA	NA
rs6001363	rs6001363	22	39392480	CBX6	NA	NA	-0.139186	0.715748	NA	NA
rs7289653	rs7289653	22	39343083	CBX6	NA	NA	-0.153199	0.586694	NA	NA
rs7289804	rs7289804	22	39343188	CBX6	NA	NA	0.16003	0.248712	NA	NA
rs7290882	rs7290882	22	38660566	CBX6	NA	NA	-0.132299	0.879903	NA	NA
rs73163076	rs73163076	22	40229594	CBX6	NA	NA	-0.190902	0.77407	NA	NA
rs75858538	rs75858538	22	39421153	CBX6	NA	NA	-0.184086	0.871886	NA	NA
rs77314669	rs77314669	22	38724065	CBX6	NA	NA	-0.218703	0.803979	NA	NA
rs79501	rs79501	22	39522940	CBX6	-0.156909	0.849247	NA	NA	NA	NA
rs877529	rs877529	22	39542292	CBX6	NA	NA	-0.0874591	0.845128	NA	NA
JHU_22.38563547	rs132986	22	38563548	CBX7	0.559496	0.832214	0.418391	0.867077	NA	NA
JHU_22.38628723	rs73427620	22	38628724	CBX7	NA	NA	0.516752	0.872864	NA	NA
JHU_22.38867971	NA	22	38867972	CBX7	0.378121	0.872863	0.376007	0.786751	NA	NA
JHU_22.39310833	rs2049980	22	39310834	CBX7	-0.345121	0.816367	-0.364094	0.568337	NA	NA
JHU_22.39671588	NA	22	39671589	CBX7	-0.457571	0.683606	NA	NA	NA	NA
JHU_22.39734125	rs114546943	22	39734126	CBX7	-0.593971	0.819307	NA	NA	NA	NA
JHU_22.39751400	rs137707	22	39751401	CBX7	0.523282	0.850718	NA	NA	NA	NA
JHU_22.39954233	rs114291377	22	39954234	CBX7	0.657666	0.842151	NA	NA	NA	NA
JHU_22.40041531	rs6001641	22	40041532	CBX7	0.482038	0.79924	0.390565	0.801317	NA	NA
rs11570734	rs11570734	22	38518622	CBX7	0.377784	0.864165	0.341173	0.826675	NA	NA
rs11704319	rs11704319	22	39722886	CBX7	NA	NA	-0.35114	0.880037	NA	NA
rs137673	rs137673	22	39737669	CBX7	-0.33437	0.871868	-0.329294	0.789631	NA	NA
rs147803625	NA	22	39387841	CBX7	NA	NA	0.644465	0.801357	NA	NA
rs17000920	rs17000920	22	39661087	CBX7	0.361172	0.848003	NA	NA	NA	NA
rs196072	rs196072	22	38831812	CBX7	0.43293	0.88125	NA	NA	NA	NA
rs2076124	rs2076124	22	39709605	CBX7	0.403249	0.846152	0.390892	0.75398	NA	NA
rs2267387	rs2267387	22	38833266	CBX7	0.330225	0.86939	NA	NA	NA	NA
rs54211	rs54211	22	39687484	CBX7	-0.700646	0.639517	-0.504247	0.770486	NA	NA
rs5757617	rs5757617	22	39722714	CBX7	NA	NA	-0.370007	0.868948	NA	NA
rs5757636	rs5757636	22	39758509	CBX7	NA	NA	-0.419276	0.864137	NA	NA
rs59744664	rs59744664	22	39647090	CBX7	0.405739	0.796464	0.277871	0.87387	NA	NA
rs6001200	rs6001200	22	39095849	CBX7	NA	NA	0.441896	0.800515	NA	NA
rs73154425	rs73154425	22	38572672	CBX7	0.558425	0.875441	0.536941	0.812968	NA	NA
rs73420256	rs73420256	22	39921902	CBX7	-0.518994	0.78806	NA	NA	NA	NA
rs76165778	rs76165778	22	38611045	CBX7	0.659494	0.804065	0.534228	0.805548	NA	NA
rs76865118	rs76865118	22	38614472	CBX7	NA	NA	0.435127	0.87613	NA	NA
rs79501	rs79501	22	39522940	CBX7	0.369688	0.874029	0.324393	0.854653	NA	NA
rs9611130	rs9611130	22	39658958	CBX7	0.495446	0.699727	0.345352	0.818693	NA	NA
JHU_22.38189232	rs145884683	22	38189233	CBY1	NA	NA	-0.372807	0.780975	NA	NA
JHU_22.38318464	rs144876030	22	38318465	CBY1	-0.765807	0.817637	NA	NA	NA	NA
JHU_22.38425984	rs78084083	22	38425985	CBY1	-0.501958	0.860253	NA	NA	NA	NA
JHU_22.38505029	rs75246035	22	38505030	CBY1	NA	NA	-0.308148	0.867668	NA	NA
JHU_22.38796248	NA	22	38796249	CBY1	NA	NA	-0.239145	0.837866	NA	NA
JHU_22.38867971	NA	22	38867972	CBY1	NA	NA	0.208137	0.850876	NA	NA
JHU_22.39306773	rs79842531	22	39306774	CBY1	-0.922073	0.662357	NA	NA	NA	NA
JHU_22.39332938	rs1004747	22	39332939	CBY1	0.408283	0.868931	NA	NA	NA	NA
JHU_22.39517831	rs9607617	22	39517832	CBY1	-0.293742	0.871013	NA	NA	NA	NA
JHU_22.39520354	rs185497063	22	39520355	CBY1	0.671133	0.74718	-0.283622	0.844321	NA	NA
JHU_22.39571486	rs73422861	22	39571487	CBY1	0.58321	0.629077	NA	NA	NA	NA
JHU_22.39919385	rs373147349	22	39919386	CBY1	-0.623593	0.81432	NA	NA	NA	NA
rs1014971	NA	22	39332623	CBY1	NA	NA	0.194414	0.842053	NA	NA
rs1043312	rs1043312	22	39131727	CBY1	NA	NA	0.198173	0.821484	NA	NA
rs111808100	rs111808100	22	40064548	CBY1	-0.636109	0.841019	NA	NA	NA	NA
rs12158985	NA	22	39479352	CBY1	NA	NA	0.235606	0.782188	NA	NA
rs136805	rs136805	22	40018212	CBY1	-0.395296	0.865013	NA	NA	NA	NA
rs136816	rs136816	22	40033247	CBY1	NA	NA	0.272464	0.857826	NA	NA
rs139372	rs139372	22	39519780	CBY1	0.629557	0.867535	NA	NA	NA	NA
rs150543544	NA	22	39464865	CBY1	NA	NA	0.353891	0.850581	NA	NA
rs17394169	rs17394169	22	39586097	CBY1	0.52544	0.873302	NA	NA	NA	NA
rs17496046	rs17496046	22	39482371	CBY1	NA	NA	0.228858	0.795495	NA	NA
rs17753394	rs17753394	22	38678387	CBY1	0.773286	0.816377	NA	NA	NA	NA
rs2076101	rs2076101	22	39445554	CBY1	NA	NA	0.221182	0.829963	NA	NA
rs4365560	rs4365560	22	39355109	CBY1	NA	NA	0.190061	0.877279	NA	NA
rs4821738	rs4821738	22	38500480	CBY1	0.450027	0.854804	NA	NA	NA	NA
rs5750536	rs5750536	22	38501333	CBY1	0.450027	0.854804	NA	NA	NA	NA
rs5756908	NA	22	38476579	CBY1	0.4214	0.839109	NA	NA	NA	NA
rs5757312	rs5757312	22	39255591	CBY1	NA	NA	-0.184437	0.853307	NA	NA
rs5757387	rs5757387	22	39333340	CBY1	NA	NA	-0.184427	0.810728	NA	NA
rs5757510	rs5757510	22	39575322	CBY1	0.434079	0.685248	NA	NA	NA	NA
rs5995572	rs5995572	22	38753311	CBY1	0.484281	0.659766	NA	NA	NA	NA
rs6001054	rs78911847	22	38614095	CBY1	NA	NA	0.197256	0.861118	NA	NA
rs6001093	rs6001093	22	38701393	CBY1	-0.406927	0.847443	NA	NA	NA	NA
rs738469	rs738469	22	39510995	CBY1	-0.335679	0.833952	NA	NA	NA	NA
rs76340950	rs76340950	22	38102301	CBY1	NA	NA	-0.342406	0.605676	NA	NA
JHU_22.28199854	rs143434202	22	28199855	CCDC117	NA	NA	0.139456	0.87874	NA	NA
JHU_22.28217917	rs115044151	22	28217918	CCDC117	-0.175899	0.812133	NA	NA	NA	NA
JHU_22.28219537	NA	22	28219538	CCDC117	-0.168595	0.874015	NA	NA	NA	NA
JHU_22.28228212	rs376995836	22	28228213	CCDC117	NA	NA	0.109055	0.86989	NA	NA
JHU_22.29137156	rs9608699	22	29137157	CCDC117	-0.138882	0.713228	NA	NA	NA	NA
JHU_22.29281716	rs11913747	22	29281717	CCDC117	0.230686	0.852364	NA	NA	NA	NA
JHU_22.29842728	rs66659089	22	29842729	CCDC117	-0.116727	0.880795	NA	NA	NA	NA
JHU_22.29980670	rs112476071	22	29980671	CCDC117	-0.225359	0.769152	NA	NA	NA	NA
JHU_22.30015314	NA	22	30015315	CCDC117	-0.179684	0.86706	NA	NA	NA	NA
JHU_22.30054600	rs9625849	22	30054601	CCDC117	-0.225359	0.769152	NA	NA	NA	NA
kgp9131302	rs4822983	22	29115066	CCDC117	-0.137394	0.759179	NA	NA	NA	NA
rs1033667	rs1033667	22	29130300	CCDC117	-0.138123	0.793013	NA	NA	NA	NA
rs1125250	rs1125250	22	28984447	CCDC117	-0.123616	0.863128	NA	NA	NA	NA
rs115257039	rs115257039	22	28234945	CCDC117	-0.176699	0.813347	NA	NA	NA	NA
rs115754861	rs115754861	22	28233924	CCDC117	0.123905	0.849748	NA	NA	NA	NA
rs116171845	rs116171845	22	28217900	CCDC117	-0.145286	0.873462	NA	NA	NA	NA
rs11703010	NA	22	29457141	CCDC117	NA	NA	0.144607	0.87874	NA	NA
rs12106532	rs12106532	22	29867584	CCDC117	-0.131053	0.877205	NA	NA	NA	NA
rs13053817	rs13053817	22	29847722	CCDC117	-0.118162	0.877403	NA	NA	NA	NA
rs138657	rs138657	22	28398528	CCDC117	-0.120238	0.856596	NA	NA	NA	NA
rs1547014	rs1547014	22	29100711	CCDC117	-0.120732	0.839414	NA	NA	NA	NA
rs16987650	rs16987650	22	29850761	CCDC117	0.150871	0.763025	NA	NA	NA	NA
rs16987915	rs16987915	22	30071935	CCDC117	-0.225359	0.769152	NA	NA	NA	NA
rs1894414	rs1894414	22	29702654	CCDC117	NA	NA	-0.190974	0.647017	NA	NA
rs201844002	rs201844002	22	28231503	CCDC117	-0.127987	0.766502	NA	NA	NA	NA
rs2038158	rs2038158	22	28368473	CCDC117	-0.131663	0.851105	NA	NA	NA	NA
rs2078732	rs2078732	22	29818818	CCDC117	-0.116965	0.879623	NA	NA	NA	NA
rs456300	rs456300	22	29960335	CCDC117	NA	NA	-0.0791406	0.864354	NA	NA
rs467812	rs467812	22	29940949	CCDC117	NA	NA	-0.085467	0.817521	NA	NA
rs56066153	rs56066153	22	29927243	CCDC117	NA	NA	-0.0824503	0.870788	NA	NA
rs5752638	rs5752638	22	28188203	CCDC117	-0.245707	0.818842	NA	NA	NA	NA
rs5752949	rs5752949	22	30053963	CCDC117	0.198386	0.881459	NA	NA	NA	NA
rs5762788	rs5762788	22	29174770	CCDC117	-0.108534	0.870314	NA	NA	NA	NA
rs6005863	rs6005863	22	29156448	CCDC117	-0.113584	0.833767	NA	NA	NA	NA
rs6005868	rs6005868	22	29165766	CCDC117	0.140219	0.828201	NA	NA	NA	NA
rs73388932	rs73388932	22	29932836	CCDC117	NA	NA	0.180174	0.46107	NA	NA
rs738722	rs738722	22	29130012	CCDC117	-0.144142	0.730212	NA	NA	NA	NA
rs79037983	rs79037983	22	28459665	CCDC117	0.263264	0.819749	NA	NA	NA	NA
JHU_22.42825281	rs9623591	22	42825282	CCDC134	-0.306552	0.855043	NA	NA	NA	NA
JHU_22.42914930	rs114906751	22	42914931	CCDC134	0.261681	0.878032	NA	NA	NA	NA
JHU_22.42914936	NA	22	42914937	CCDC134	0.268022	0.872839	NA	NA	NA	NA
JHU_22.43041896	rs6002852	22	43041897	CCDC134	NA	NA	0.197583	0.831546	NA	NA
JHU_22.43071726	rs6002888	22	43071727	CCDC134	NA	NA	0.314014	0.817844	NA	NA
rs1011224	rs1011224	22	42752927	CCDC134	NA	NA	-0.425762	0.72926	NA	NA
rs1018448	rs1018448	22	43206950	CCDC134	NA	NA	0.355877	0.878704	NA	NA
rs12628411	NA	22	43170492	CCDC134	NA	NA	0.558108	0.725986	NA	NA
rs133376	rs133376	22	42466905	CCDC134	0.567988	0.744448	NA	NA	NA	NA
rs137085	rs137085	22	42981138	CCDC134	0.259305	0.793901	NA	NA	NA	NA
rs139553	rs139553	22	42187199	CCDC134	NA	NA	0.191504	0.842076	NA	NA
rs139568	rs139568	22	42210985	CCDC134	NA	NA	0.209654	0.875704	NA	NA
rs17002737	rs17002737	22	42282012	CCDC134	0.400322	0.81482	NA	NA	NA	NA
rs2239811	rs2239811	22	42981508	CCDC134	NA	NA	0.256244	0.850876	NA	NA
rs2413685	rs2413685	22	42717590	CCDC134	NA	NA	0.192755	0.847218	NA	NA
rs2899345	rs2899345	22	41815609	CCDC134	NA	NA	0.289264	0.796024	NA	NA
rs3818003	rs3818003	22	41609690	CCDC134	-0.220505	0.844666	NA	NA	NA	NA
rs4634034	rs4634034	22	43174413	CCDC134	-0.316517	0.874015	NA	NA	NA	NA
rs5758820	NA	22	43026792	CCDC134	NA	NA	0.191393	0.819896	NA	NA
rs5996094	rs5996094	22	42347060	CCDC134	0.478433	0.859531	NA	NA	NA	NA
rs6002782	rs6002782	22	42919010	CCDC134	0.330733	0.78149	NA	NA	NA	NA
rs61737623	rs61737623	22	42166724	CCDC134	NA	NA	0.355084	0.795495	NA	NA
rs7284807	rs7284807	22	43015387	CCDC134	0.261211	0.881247	NA	NA	NA	NA
rs73424975	rs73424975	22	42095603	CCDC134	NA	NA	0.355084	0.795495	NA	NA
rs738247	rs738247	22	42190309	CCDC134	NA	NA	0.301311	0.640248	NA	NA
rs738527	rs738527	22	43112961	CCDC134	NA	NA	0.290629	0.877162	NA	NA
JHU_22.29889334	NA	22	29889335	CCDC157	-0.670909	0.450415	NA	NA	NA	NA
JHU_22.30285597	rs80127579	22	30285598	CCDC157	NA	NA	-0.386389	0.880768	NA	NA
JHU_22.30348398	rs6006310	22	30348399	CCDC157	NA	NA	0.334317	0.844289	NA	NA
JHU_22.30549068	rs78295847	22	30549069	CCDC157	-0.458707	0.849675	NA	NA	NA	NA
JHU_22.31049963	NA	22	31049964	CCDC157	-0.469899	0.88171	NA	NA	NA	NA
JHU_22.31298102	rs12167104	22	31298103	CCDC157	NA	NA	-0.308723	0.780232	NA	NA
exm1598482	rs1058642	22	29957570	CCDC157	0.536502	0.81826	NA	NA	NA	NA
kgp15016002	rs11913760	22	31479234	CCDC157	NA	NA	-0.479629	0.868675	NA	NA
kgp5877574	rs1894473	22	30221201	CCDC157	NA	NA	-0.519607	0.744023	NA	NA
rs11089481	rs11089481	22	31288769	CCDC157	NA	NA	-0.308723	0.780232	NA	NA
rs11090600	rs11090600	22	30557278	CCDC157	NA	NA	-0.39269	0.87387	NA	NA
rs112772382	rs112772382	22	29888163	CCDC157	NA	NA	-0.294174	0.858192	NA	NA
rs12106532	rs12106532	22	29867584	CCDC157	0.463026	0.853208	NA	NA	NA	NA
rs131272	rs131272	22	30153655	CCDC157	NA	NA	-0.371097	0.626854	NA	NA
rs136354	rs136354	22	31134390	CCDC157	-0.855434	0.502083	NA	NA	NA	NA
rs16988410	rs16988410	22	30617585	CCDC157	0.390007	0.83685	NA	NA	NA	NA
rs16988828	rs16988828	22	31003561	CCDC157	NA	NA	-0.313319	0.862353	NA	NA
rs2267135	rs2267135	22	29767034	CCDC157	NA	NA	0.336714	0.783554	NA	NA
rs4333024	rs4333024	22	29889201	CCDC157	NA	NA	-0.285959	0.861237	NA	NA
rs4823044	rs4823044	22	29924825	CCDC157	0.383053	0.871013	NA	NA	NA	NA
rs5753338	rs5753338	22	31227901	CCDC157	-0.507435	0.82377	NA	NA	NA	NA
rs5753425	rs5753425	22	31410356	CCDC157	NA	NA	0.578786	0.853592	NA	NA
rs5753469	rs5753469	22	31526811	CCDC157	NA	NA	-0.248118	0.873465	NA	NA
rs67153574	rs67153574	22	31061283	CCDC157	-0.411793	0.777691	NA	NA	NA	NA
rs710195	NA	22	29887186	CCDC157	NA	NA	0.262985	0.869636	NA	NA
rs9606702	rs9606702	22	30611088	CCDC157	0.538047	0.813072	NA	NA	NA	NA
rs9608852	rs9608852	22	30610570	CCDC157	0.476381	0.860297	NA	NA	NA	NA
rs9609077	rs9609077	22	31153162	CCDC157	-0.570178	0.761984	NA	NA	NA	NA
rs999458	rs999458	22	29932438	CCDC157	0.500921	0.851217	NA	NA	NA	NA
JHU_22.36983005	NA	22	36983006	CDC42EP1	-0.587088	0.869581	NA	NA	NA	NA
JHU_22.37045098	rs9622441	22	37045099	CDC42EP1	NA	NA	0.580447	0.856795	NA	NA
JHU_22.37053813	rs73884126	22	37053814	CDC42EP1	-0.802579	0.504482	-0.712713	0.714338	NA	NA
JHU_22.37053833	rs73884128	22	37053834	CDC42EP1	-0.737147	0.649602	-0.830176	0.527628	NA	NA
JHU_22.37059095	rs28694036	22	37059096	CDC42EP1	0.564016	0.811454	0.525577	0.85908	NA	NA
JHU_22.37076337	NA	22	37076338	CDC42EP1	NA	NA	-0.826487	0.875141	NA	NA
JHU_22.37165323	NA	22	37165324	CDC42EP1	-1.10638	0.877485	-1.30647	0.83575	NA	NA
JHU_22.37364992	rs114014678	22	37364993	CDC42EP1	NA	NA	1.26395	0.873545	NA	NA
JHU_22.37463904	rs368445010	22	37463905	CDC42EP1	NA	NA	-1.18098	0.822376	NA	NA
JHU_22.37574272	rs115724841	22	37574273	CDC42EP1	1.13806	0.875491	NA	NA	NA	NA
JHU_22.37600436	NA	22	37600437	CDC42EP1	-1.17064	0.858424	NA	NA	NA	NA
JHU_22.37678324	rs3213554	22	37678325	CDC42EP1	NA	NA	0.628936	0.863082	NA	NA
JHU_22.38007790	rs6000844	22	38007791	CDC42EP1	-1.2059	0.69914	-1.77078	0.113047	NA	NA
JHU_22.38015082	rs112001058	22	38015083	CDC42EP1	NA	NA	1.04717	0.582855	NA	NA
JHU_22.38092382	NA	22	38092383	CDC42EP1	-0.681775	0.859056	NA	NA	NA	NA
JHU_22.38480526	rs73421910	22	38480527	CDC42EP1	NA	NA	-1.08111	0.652273	NA	NA
JHU_22.38750551	NA	22	38750552	CDC42EP1	NA	NA	-1.22054	0.860316	NA	NA
JHU_22.38953102	rs61447699	22	38953103	CDC42EP1	NA	NA	-0.818301	0.862353	NA	NA
Variant47554	NA	22	38483172	CDC42EP1	-0.676235	0.868877	-0.78586	0.826675	NA	NA
kgp12009179	NA	22	37996204	CDC42EP1	NA	NA	0.625007	0.814564	NA	NA
rs1003694	rs1003694	22	37539128	CDC42EP1	-0.690464	0.705165	-0.665118	0.771335	NA	NA
rs11913267	rs3099885	22	37212154	CDC42EP1	-0.528293	0.844595	NA	NA	NA	NA
rs139866	rs139866	22	38354684	CDC42EP1	-0.774689	0.838103	NA	NA	NA	NA
rs16985609	rs16985609	22	38025556	CDC42EP1	NA	NA	1.04717	0.582855	NA	NA
rs16997419	rs16997419	22	37253743	CDC42EP1	1.0413	0.729855	0.985584	0.793664	NA	NA
rs16997851	rs16997851	22	37560170	CDC42EP1	NA	NA	0.743615	0.862775	NA	NA
rs17753394	rs17753394	22	38678387	CDC42EP1	NA	NA	1.12154	0.875704	NA	NA
rs2069220	rs2069220	22	37753323	CDC42EP1	0.542776	0.867685	NA	NA	NA	NA
rs2071887	rs2071887	22	38879010	CDC42EP1	NA	NA	-0.609581	0.79993	NA	NA
rs2097455	rs2097455	22	37843239	CDC42EP1	0.690209	0.726284	0.963304	0.234992	NA	NA
rs2179230	NA	22	37977690	CDC42EP1	-0.810785	0.860398	NA	NA	NA	NA
rs2235336	rs2235336	22	37958268	CDC42EP1	NA	NA	0.640438	0.7623	NA	NA
rs2235338	rs2235338	22	37965880	CDC42EP1	-0.878337	0.449185	-1.12306	0.0698649	NA	NA
rs2235339	rs2235339	22	37966314	CDC42EP1	-1.01791	0.657067	-1.25947	0.362034	NA	NA
rs2246092	rs2246092	22	37479628	CDC42EP1	NA	NA	-1.00873	0.865238	NA	NA
rs2269511	rs2269511	22	37210656	CDC42EP1	0.49865	0.881328	NA	NA	NA	NA
rs2283994	rs2283994	22	37016614	CDC42EP1	NA	NA	-0.62528	0.811085	NA	NA
rs2284001	rs2284001	22	37060354	CDC42EP1	0.514749	0.881328	0.584264	0.857178	NA	NA
rs2284033	rs2284033	22	37534034	CDC42EP1	-0.624953	0.83685	NA	NA	NA	NA
rs2284038	rs2284038	22	37635055	CDC42EP1	NA	NA	0.593689	0.815808	NA	NA
rs228938	rs228938	22	37522765	CDC42EP1	NA	NA	-0.518034	0.86932	NA	NA
rs2413475	NA	22	37996780	CDC42EP1	NA	NA	0.626366	0.812968	NA	NA
rs3213556	rs3213556	22	37678551	CDC42EP1	NA	NA	-1.11226	0.784798	NA	NA
rs3213557	rs3213557	22	37678565	CDC42EP1	NA	NA	0.806657	0.719373	NA	NA
rs3218295	rs3218295	22	37533068	CDC42EP1	-0.931794	0.555921	NA	NA	NA	NA
rs4821512	rs4821512	22	37013694	CDC42EP1	NA	NA	0.630748	0.797462	NA	NA
rs4821540	rs4821540	22	37241788	CDC42EP1	-0.561198	0.824766	NA	NA	NA	NA
rs4821643	rs4821643	22	37752981	CDC42EP1	0.724864	0.744186	0.686477	0.803795	NA	NA
rs4821714	rs4821714	22	38192452	CDC42EP1	NA	NA	-0.727917	0.793289	NA	NA
rs5750306	rs5750306	22	37170915	CDC42EP1	0.714088	0.854983	NA	NA	NA	NA
rs5756277	rs5756277	22	37039525	CDC42EP1	-0.669658	0.751768	-0.615459	0.826466	NA	NA
rs5756736	rs5756736	22	37970189	CDC42EP1	-1.60304	1.41784e-05	-1.92894	9.0901e-09	0.391036	0.981788
rs5756763	rs5756763	22	38079239	CDC42EP1	1.02607	0.808672	NA	NA	NA	NA
rs58104331	rs58104331	22	37968201	CDC42EP1	0.774636	0.73824	0.772911	0.769187	NA	NA
rs5995327	rs5995327	22	37060582	CDC42EP1	0.77539	0.809696	NA	NA	NA	NA
rs5995460	rs5995460	22	37951451	CDC42EP1	-0.508213	0.846087	NA	NA	NA	NA
rs6000349	rs6000349	22	37007959	CDC42EP1	0.914412	0.791907	0.821758	0.860501	NA	NA
rs6000370	rs6000370	22	37056207	CDC42EP1	0.601525	0.781768	0.593558	0.809801	NA	NA
rs6000507	rs6000507	22	37353226	CDC42EP1	-0.87806	0.858424	NA	NA	NA	NA
rs6000679	rs6000679	22	37740853	CDC42EP1	NA	NA	-0.567479	0.872755	NA	NA
rs6000732	rs6000732	22	37827997	CDC42EP1	NA	NA	0.557442	0.871418	NA	NA
rs6000741	rs6000741	22	37849017	CDC42EP1	NA	NA	0.753653	0.777403	NA	NA
rs6000759	rs6000759	22	37911190	CDC42EP1	NA	NA	0.576443	0.865989	NA	NA
rs6000852	rs6000852	22	38035349	CDC42EP1	NA	NA	-0.556716	0.853391	NA	NA
rs6000914	rs6000914	22	38262979	CDC42EP1	NA	NA	0.703458	0.759663	NA	NA
rs7284165	rs7284165	22	38032762	CDC42EP1	NA	NA	0.631143	0.821725	NA	NA
rs7286403	rs7286403	22	37948293	CDC42EP1	NA	NA	0.707337	0.857826	NA	NA
rs7288979	rs7288979	22	37649494	CDC42EP1	-0.942777	0.861086	-1.35216	0.625179	NA	NA
rs73169697	rs73169697	22	36961481	CDC42EP1	-0.850029	0.840855	-0.814331	0.873394	NA	NA
rs73408843	rs73408843	22	37566701	CDC42EP1	0.734	0.825493	0.735158	0.843031	NA	NA
rs73411026	rs73411026	22	37594466	CDC42EP1	-1.17064	0.858424	NA	NA	NA	NA
rs73412241	rs73412241	22	37791896	CDC42EP1	-1.14932	0.79726	NA	NA	NA	NA
rs739043	rs739043	22	37645230	CDC42EP1	NA	NA	-0.776763	0.81086	NA	NA
rs78578442	rs78578442	22	37939252	CDC42EP1	-0.676749	0.838103	-0.763322	0.793862	NA	NA
rs8137687	rs8137687	22	37943299	CDC42EP1	0.565862	0.842867	0.961026	0.23385	NA	NA
rs8139004	rs8139004	22	37961120	CDC42EP1	0.704103	0.8661	0.746475	0.861958	NA	NA
rs9622641	rs9622641	22	37973296	CDC42EP1	-1.18156	0.600036	-1.65665	0.0713006	NA	NA
rs9622658	rs9622658	22	38003624	CDC42EP1	NA	NA	-1.22566	0.148962	NA	NA
rs9622677	rs9622677	22	38054262	CDC42EP1	NA	NA	-0.620329	0.868288	NA	NA
rs9754467	rs9754467	22	37019059	CDC42EP1	NA	NA	1.12188	0.785172	NA	NA
rs9784218	rs9784218	22	37798267	CDC42EP1	1.14025	0.85602	NA	NA	NA	NA
JHU_22.18502873	rs114590493	22	18502874	CDC45	-1.21987	0.821674	NA	NA	NA	NA
JHU_22.18565089	rs116194631	22	18565090	CDC45	NA	NA	2.16243	0.145124	NA	NA
JHU_22.18602771	rs114209127	22	18602772	CDC45	NA	NA	2.16243	0.145124	NA	NA
JHU_22.18644701	NA	22	18644702	CDC45	NA	NA	0.869564	0.796213	NA	NA
JHU_22.18648936	rs117315038	22	18648937	CDC45	NA	NA	0.664433	0.851702	NA	NA
JHU_22.18971250	NA	22	18971251	CDC45	NA	NA	0.503209	0.862399	NA	NA
JHU_22.19192595	rs5746685	22	19192596	CDC45	NA	NA	-0.798952	0.868006	NA	NA
JHU_22.19199298	rs117874143	22	19199299	CDC45	NA	NA	-1.43286	0.785392	NA	NA
JHU_22.19340368	rs111802528	22	19340369	CDC45	NA	NA	-1.00977	0.853222	NA	NA
JHU_22.19573873	rs80132607	22	19573874	CDC45	1.05664	0.862114	NA	NA	NA	NA
JHU_22.19626276	rs12169189	22	19626277	CDC45	0.553259	0.864034	0.560839	0.852292	NA	NA
JHU_22.19684383	NA	22	19684384	CDC45	NA	NA	0.588163	0.879176	NA	NA
JHU_22.19995633	rs115608310	22	19995634	CDC45	1.42751	0.750745	NA	NA	NA	NA
JHU_22.20008834	rs111664354	22	20008835	CDC45	-0.942539	0.805781	-0.865127	0.834306	NA	NA
kgp15090621	rs62619780	22	19126794	CDC45	-1.07357	0.844078	NA	NA	NA	NA
rs1015471	rs1015471	22	19878514	CDC45	0.818255	0.613332	NA	NA	NA	NA
rs1015939	rs1015939	22	19678655	CDC45	1.32818	0.682981	1.09189	0.813478	NA	NA
rs115847686	rs115847686	22	18606946	CDC45	NA	NA	2.16243	0.145124	NA	NA
rs115921728	rs115921728	22	18876630	CDC45	NA	NA	1.02316	0.804657	NA	NA
rs116206919	rs116206919	22	18975458	CDC45	NA	NA	-1.08042	0.593377	NA	NA
rs13057524	rs13057524	22	18542185	CDC45	NA	NA	-0.676972	0.857767	NA	NA
rs1633399	rs1633399	22	19183787	CDC45	NA	NA	-1.60982	0.748254	NA	NA
rs17207304	rs17207304	22	18549152	CDC45	NA	NA	-0.900456	0.873465	NA	NA
rs174877	rs174877	22	20045419	CDC45	1.04529	0.603586	NA	NA	NA	NA
rs175191	NA	22	20155666	CDC45	NA	NA	-0.723819	0.867631	NA	NA
rs17809705	rs17809705	22	18552662	CDC45	NA	NA	0.789825	0.847224	NA	NA
rs1858770	rs1858770	22	20006992	CDC45	-0.925814	0.687644	-0.746158	0.827017	NA	NA
rs1867357	rs1867357	22	18507030	CDC45	-0.626813	0.803059	NA	NA	NA	NA
rs190895236	rs190895236	22	19633696	CDC45	1.1883	0.61377	NA	NA	NA	NA
rs2023634	rs2023634	22	18972450	CDC45	1.02347	0.873694	NA	NA	NA	NA
rs2073745	NA	22	19985507	CDC45	-0.78414	0.821223	NA	NA	NA	NA
rs2078750	rs2078750	22	19271831	CDC45	NA	NA	0.822355	0.877787	NA	NA
rs2241232	NA	22	18653386	CDC45	NA	NA	0.64721	0.852966	NA	NA
rs2518829	rs2518829	22	20012286	CDC45	0.831862	0.821895	NA	NA	NA	NA
rs2531706	rs2531706	22	20014473	CDC45	1.1061	0.518453	0.695699	0.87529	NA	NA
rs2531708	rs2531708	22	20017445	CDC45	0.888888	0.666156	NA	NA	NA	NA
rs2871039	rs2871039	22	19634330	CDC45	NA	NA	0.956061	0.640352	NA	NA
rs3788317	rs3788317	22	19889825	CDC45	NA	NA	0.553833	0.8386	NA	NA
rs3827281	rs3827281	22	18584433	CDC45	NA	NA	0.870741	0.480973	NA	NA
rs4141526	rs4141526	22	19622603	CDC45	0.931618	0.757531	NA	NA	NA	NA
rs467504	rs467504	22	18583267	CDC45	-0.583067	0.872619	-0.580039	0.868452	NA	NA
rs4819808	rs4819808	22	19567149	CDC45	-0.578275	0.871886	NA	NA	NA	NA
rs4819839	NA	22	19720051	CDC45	0.949509	0.875687	NA	NA	NA	NA
rs57141912	rs57141912	22	18473913	CDC45	NA	NA	1.20015	0.850699	NA	NA
rs5746779	rs5746779	22	19558475	CDC45	NA	NA	1.02894	0.848374	NA	NA
rs5746800	rs5746800	22	19594436	CDC45	NA	NA	0.63599	0.854052	NA	NA
rs58734886	rs58734886	22	19195680	CDC45	NA	NA	-1.60982	0.748254	NA	NA
rs640836	rs640836	22	20193114	CDC45	NA	NA	0.712143	0.800703	NA	NA
rs6518580	rs6518580	22	19735854	CDC45	0.6041	0.840995	NA	NA	NA	NA
rs712952	rs712952	22	19197949	CDC45	NA	NA	-1.60982	0.748254	NA	NA
rs7285397	rs7285397	22	20057143	CDC45	-0.80913	0.800717	-0.8548	0.740171	NA	NA
rs7286515	NA	22	20294867	CDC45	NA	NA	0.556599	0.877569	NA	NA
rs7287398	rs7287398	22	19559290	CDC45	-1.21715	0.847871	NA	NA	NA	NA
rs7292279	rs7292279	22	19629837	CDC45	-0.748929	0.696142	NA	NA	NA	NA
rs73158868	NA	22	19112485	CDC45	-0.903135	0.866225	NA	NA	NA	NA
rs73376851	rs73376851	22	18598766	CDC45	NA	NA	0.742699	0.827743	NA	NA
rs739368	rs739368	22	19939096	CDC45	0.583901	0.874871	NA	NA	NA	NA
rs756656	rs756656	22	19580185	CDC45	1.13146	0.840095	1.693	0.342848	NA	NA
rs76536848	rs76536848	22	18577904	CDC45	NA	NA	0.843879	0.775719	NA	NA
rs807459	rs807459	22	19223352	CDC45	NA	NA	-1.60982	0.748254	NA	NA
rs8135790	NA	22	19585778	CDC45	1.0513	0.836566	NA	NA	NA	NA
rs854936	NA	22	20260814	CDC45	NA	NA	-0.635778	0.789046	NA	NA
rs9605074	rs9605074	22	20146533	CDC45	-0.506422	0.874871	NA	NA	NA	NA
rs9617857	rs9617857	22	19990789	CDC45	0.597888	0.871868	NA	NA	NA	NA
rs9618203	rs9618203	22	18607872	CDC45	-0.692488	0.873365	-0.843771	0.77069	NA	NA
JHU_22.45722046	rs9614637	22	45722047	CDPF1	-0.675809	0.661989	NA	NA	NA	NA
JHU_22.45896443	rs139700296	22	45896444	CDPF1	0.568601	0.747758	NA	NA	NA	NA
JHU_22.45941533	rs73442926	22	45941534	CDPF1	NA	NA	-0.298537	0.855209	NA	NA
JHU_22.45989580	rs3788669	22	45989581	CDPF1	NA	NA	-0.276577	0.803979	NA	NA
JHU_22.45992423	rs6007099	22	45992424	CDPF1	NA	NA	-0.2751	0.806084	NA	NA
JHU_22.46285448	NA	22	46285449	CDPF1	0.636671	0.672486	NA	NA	NA	NA
JHU_22.46287374	rs111689292	22	46287375	CDPF1	NA	NA	0.430738	0.793966	NA	NA
JHU_22.46299115	NA	22	46299116	CDPF1	0.605864	0.881991	NA	NA	NA	NA
JHU_22.46385916	rs35877437	22	46385917	CDPF1	0.296799	0.861007	NA	NA	NA	NA
JHU_22.46512703	NA	22	46512704	CDPF1	NA	NA	0.445226	0.785811	NA	NA
JHU_22.46516130	rs35155836	22	46516131	CDPF1	0.389739	0.785273	NA	NA	NA	NA
JHU_22.46516139	rs9306519	22	46516140	CDPF1	0.326883	0.789663	NA	NA	NA	NA
JHU_22.46620700	rs77907119	22	46620701	CDPF1	-0.588292	0.682981	NA	NA	NA	NA
JHU_22.46679850	rs6008505	22	46679851	CDPF1	-0.2901	0.740784	NA	NA	NA	NA
JHU_22.46923314	rs28474674	22	46923315	CDPF1	NA	NA	0.37173	0.863082	NA	NA
JHU_22.46950340	rs5768940	22	46950341	CDPF1	-0.263903	0.877205	NA	NA	NA	NA
JHU_22.46975809	rs6007940	22	46975810	CDPF1	NA	NA	0.383391	0.857984	NA	NA
JHU_22.47080967	NA	22	47080968	CDPF1	NA	NA	0.233101	0.857994	NA	NA
JHU_22.47134404	NA	22	47134405	CDPF1	0.482875	0.838041	NA	NA	NA	NA
JHU_22.47144631	rs8137509	22	47144632	CDPF1	0.616451	0.702169	NA	NA	NA	NA
JHU_22.47278188	rs9626917	22	47278189	CDPF1	NA	NA	0.488693	0.846182	NA	NA
JHU_22.47298404	rs6009044	22	47298405	CDPF1	NA	NA	0.278431	0.833199	NA	NA
JHU_22.47423985	rs57121819	22	47423986	CDPF1	NA	NA	0.359836	0.861524	NA	NA
exm1618275	rs6008622	22	46709881	CDPF1	NA	NA	0.229706	0.838516	NA	NA
kgp15043904	rs35503220	22	46708152	CDPF1	NA	NA	-0.33504	0.846665	NA	NA
rs1044744	rs1044744	22	45737310	CDPF1	-0.377371	0.818281	NA	NA	NA	NA
rs104664	rs104664	22	45711854	CDPF1	-0.675809	0.661989	NA	NA	NA	NA
rs11538240	rs11538240	22	46637445	CDPF1	-0.786905	0.522903	NA	NA	NA	NA
rs116079347	rs116079347	22	46772988	CDPF1	NA	NA	-0.563645	0.558022	NA	NA
rs11913200	rs11913200	22	45828546	CDPF1	-0.236463	0.87758	NA	NA	NA	NA
rs12169681	rs12169681	22	46664916	CDPF1	0.381556	0.813467	NA	NA	NA	NA
rs13053636	NA	22	47446815	CDPF1	NA	NA	-0.32786	0.844558	NA	NA
rs136094	rs136094	22	47358367	CDPF1	NA	NA	-0.276273	0.87613	NA	NA
rs136584	rs136584	22	45776213	CDPF1	-0.4983	0.800717	NA	NA	NA	NA
rs136604	rs136604	22	45789743	CDPF1	-0.540882	0.508726	NA	NA	NA	NA
rs136617	rs136617	22	47636116	CDPF1	0.377444	0.838335	NA	NA	NA	NA
rs1569415	rs1569415	22	45727688	CDPF1	-0.377371	0.818281	NA	NA	NA	NA
rs16995069	rs16995069	22	46643774	CDPF1	-0.311624	0.852696	NA	NA	NA	NA
rs16995672	rs16995672	22	47146222	CDPF1	0.377239	0.793013	NA	NA	NA	NA
rs2071871	rs2071871	22	45996110	CDPF1	NA	NA	-0.345814	0.745019	NA	NA
rs226503	rs226503	22	45705241	CDPF1	-0.356059	0.868953	NA	NA	NA	NA
rs2542023	rs2542023	22	47049225	CDPF1	NA	NA	0.243572	0.789631	NA	NA
rs2542031	NA	22	47065084	CDPF1	NA	NA	0.253615	0.743007	NA	NA
rs2742624	rs2742624	22	45676678	CDPF1	-0.409616	0.741982	NA	NA	NA	NA
rs28479647	rs28479647	22	46295025	CDPF1	0.295028	0.868953	NA	NA	NA	NA
rs28614771	rs28614771	22	46980189	CDPF1	NA	NA	0.366936	0.820558	NA	NA
rs34404175	rs34404175	22	46704734	CDPF1	NA	NA	-0.33504	0.846665	NA	NA
rs35772382	rs35772382	22	46746261	CDPF1	-0.521903	0.805781	NA	NA	NA	NA
rs3788671	rs3788671	22	45989594	CDPF1	NA	NA	-0.276577	0.803979	NA	NA
rs3810631	rs3810631	22	45897997	CDPF1	0.406978	0.531907	NA	NA	NA	NA
rs3892755	rs3892755	22	46635599	CDPF1	0.281221	0.844561	NA	NA	NA	NA
rs4078367	rs4078367	22	46277167	CDPF1	-0.322036	0.861049	NA	NA	NA	NA
rs41406451	rs41406451	22	46637779	CDPF1	NA	NA	-0.439455	0.659958	NA	NA
rs4253776	rs62637583	22	46629479	CDPF1	-0.290225	0.805897	NA	NA	NA	NA
rs4415	rs4415	22	45971880	CDPF1	NA	NA	0.500273	0.644442	NA	NA
rs4823617	rs4823617	22	47625244	CDPF1	NA	NA	0.279754	0.7819	NA	NA
rs55641018	rs55641018	22	46643023	CDPF1	-0.311624	0.852696	NA	NA	NA	NA
rs5765585	rs5765585	22	46107508	CDPF1	0.363208	0.857412	NA	NA	NA	NA
rs5766691	rs5766691	22	47532396	CDPF1	NA	NA	-0.269357	0.604323	NA	NA
rs5767553	rs5767553	22	47559449	CDPF1	NA	NA	-0.362354	0.847988	NA	NA
rs5767634	rs5767634	22	46604855	CDPF1	-0.357318	0.835925	NA	NA	NA	NA
rs5768984	rs5768984	22	46978776	CDPF1	-0.242104	0.878311	NA	NA	NA	NA
rs5769118	NA	22	47124827	CDPF1	-0.425544	0.863202	NA	NA	NA	NA
rs5769152	rs5769152	22	47182944	CDPF1	NA	NA	-0.196074	0.872695	NA	NA
rs5769204	rs5769204	22	47285486	CDPF1	NA	NA	-0.289492	0.766956	NA	NA
rs5769220	rs5769220	22	47298873	CDPF1	NA	NA	0.230086	0.843074	NA	NA
rs58097941	rs58097941	22	47596265	CDPF1	NA	NA	0.409814	0.857102	NA	NA
rs6006733	rs6006733	22	45745948	CDPF1	-0.422892	0.738105	NA	NA	NA	NA
rs6007761	rs6007761	22	46670394	CDPF1	-0.308377	0.727178	NA	NA	NA	NA
rs6007764	rs6007764	22	46673525	CDPF1	0.373058	0.825049	NA	NA	NA	NA
rs6008437	rs6008437	22	46667037	CDPF1	0.321425	0.71881	NA	NA	NA	NA
rs6008798	rs6008798	22	46518082	CDPF1	0.383323	0.735739	NA	NA	NA	NA
rs61737816	rs61737816	22	46829377	CDPF1	0.454341	0.880211	NA	NA	NA	NA
rs61748935	rs61748935	22	46644177	CDPF1	-0.481861	0.688435	NA	NA	NA	NA
rs7285172	rs7285172	22	45726345	CDPF1	-0.619126	0.730446	NA	NA	NA	NA
rs7287371	rs7287371	22	46656562	CDPF1	0.354253	0.825493	0.232769	0.879971	NA	NA
rs7291444	rs7291444	22	46656246	CDPF1	-0.274142	0.770765	NA	NA	NA	NA
rs73177083	rs73177083	22	46837508	CDPF1	0.668155	0.795929	NA	NA	NA	NA
rs73451311	rs73451311	22	46027302	CDPF1	NA	NA	0.213212	0.863488	NA	NA
rs738665	rs738665	22	47529157	CDPF1	NA	NA	-0.267398	0.599191	NA	NA
rs73886745	rs73886745	22	46537490	CDPF1	-0.353347	0.86322	NA	NA	NA	NA
rs73886750	rs73886750	22	46543822	CDPF1	-0.30925	0.821882	NA	NA	NA	NA
rs739218	rs739218	22	46036694	CDPF1	NA	NA	-0.216179	0.846235	NA	NA
rs743035	rs743035	22	47098969	CDPF1	NA	NA	-0.18435	0.880566	NA	NA
rs74575181	rs74575181	22	46075372	CDPF1	0.393772	0.869875	NA	NA	NA	NA
rs75983687	NA	22	46762988	CDPF1	0.442661	0.834407	-0.53176	0.249767	NA	NA
rs760626	rs760626	22	46944984	CDPF1	-0.51664	0.870432	NA	NA	NA	NA
rs760991	rs760991	22	46854398	CDPF1	-0.303904	0.874418	NA	NA	NA	NA
rs763100	rs763100	22	45988571	CDPF1	NA	NA	-0.276577	0.803979	NA	NA
rs77409577	rs77409577	22	45666037	CDPF1	NA	NA	-0.37939	0.768965	NA	NA
rs77524041	rs77524041	22	46833060	CDPF1	NA	NA	-0.439045	0.7819	NA	NA
rs79950374	rs79950374	22	46797215	CDPF1	-0.738291	0.565791	NA	NA	NA	NA
rs801628	rs801628	22	47171456	CDPF1	NA	NA	0.184607	0.878206	NA	NA
rs801640	rs801640	22	47159028	CDPF1	NA	NA	-0.271427	0.79249	NA	NA
rs801721	rs801721	22	47081716	CDPF1	NA	NA	0.272802	0.747934	NA	NA
rs809652	rs809652	22	47145726	CDPF1	NA	NA	-0.204871	0.858398	NA	NA
rs8137581	rs8137581	22	46835558	CDPF1	0.276901	0.859056	NA	NA	NA	NA
rs8138135	rs8138135	22	45998785	CDPF1	NA	NA	-0.264424	0.856029	NA	NA
rs8140182	rs8140182	22	46691400	CDPF1	NA	NA	0.235596	0.807366	NA	NA
rs8141045	rs8141045	22	47378476	CDPF1	NA	NA	-0.388899	0.61712	NA	NA
rs867086	rs867086	22	47300250	CDPF1	NA	NA	-0.305732	0.703645	NA	NA
rs9330818	NA	22	46303643	CDPF1	NA	NA	-0.325275	0.87623	NA	NA
rs9614512	rs9614512	22	46142808	CDPF1	-0.566412	0.841246	NA	NA	NA	NA
rs9615972	rs9615972	22	46776037	CDPF1	-0.422573	0.87142	NA	NA	NA	NA
rs9626814	rs9626814	22	46637254	CDPF1	0.299943	0.776326	NA	NA	NA	NA
rs9627351	rs9627351	22	46663094	CDPF1	0.303674	0.736242	NA	NA	NA	NA
rs9777732	rs9777732	22	46297609	CDPF1	-0.610217	0.570802	NA	NA	NA	NA
rs9778066	rs9778066	22	46302015	CDPF1	-0.632128	0.357554	NA	NA	NA	NA
JHU_22.16887764	rs143625814	22	16887765	CECR1	0.390078	0.674397	0.303075	0.753694	NA	NA
JHU_22.16916190	NA	22	16916191	CECR1	0.378716	0.740784	0.335554	0.68335	NA	NA
JHU_22.17119449	rs10427681	22	17119450	CECR1	NA	NA	-0.350702	0.784206	NA	NA
JHU_22.17171376	rs116766375	22	17171377	CECR1	NA	NA	-0.318197	0.847555	NA	NA
JHU_22.17178985	NA	22	17178986	CECR1	NA	NA	0.160832	0.877569	NA	NA
JHU_22.17194325	NA	22	17194326	CECR1	NA	NA	-0.197032	0.733889	NA	NA
JHU_22.17195946	NA	22	17195947	CECR1	-0.283158	0.822397	-0.265613	0.752832	NA	NA
JHU_22.17254398	rs115391888	22	17254399	CECR1	NA	NA	0.161003	0.86932	NA	NA
JHU_22.17258312	rs115427881	22	17258313	CECR1	0.291306	0.864141	NA	NA	NA	NA
JHU_22.17301550	rs887899	22	17301551	CECR1	0.255945	0.747391	NA	NA	NA	NA
JHU_22.17347459	rs12158917	22	17347460	CECR1	-0.383905	0.783701	-0.315402	0.794436	NA	NA
JHU_22.17675153	rs79176285	22	17675154	CECR1	0.248764	0.87128	NA	NA	NA	NA
JHU_22.17723287	rs112908736	22	17723288	CECR1	-0.346038	0.838517	-0.394804	0.569357	NA	NA
JHU_22.17724828	rs9619029	22	17724829	CECR1	0.289318	0.834718	0.217409	0.876619	NA	NA
JHU_22.17725286	rs111804932	22	17725287	CECR1	0.399173	0.793901	NA	NA	NA	NA
JHU_22.17745267	rs75695011	22	17745268	CECR1	0.368298	0.762447	0.298489	0.785172	NA	NA
JHU_22.17751765	rs5749004	22	17751766	CECR1	-0.229415	0.740784	-0.200206	0.701099	NA	NA
JHU_22.17782691	rs75003028	22	17782692	CECR1	-0.329857	0.874015	NA	NA	NA	NA
JHU_22.17901016	rs74824303	22	17901017	CECR1	-0.312323	0.796068	NA	NA	NA	NA
JHU_22.18087702	NA	22	18087703	CECR1	0.205824	0.845374	NA	NA	NA	NA
JHU_22.18088460	rs4819610	22	18088461	CECR1	NA	NA	0.178947	0.863855	NA	NA
JHU_22.18278392	rs77264692	22	18278393	CECR1	0.212277	0.876119	NA	NA	NA	NA
JHU_22.18670634	NA	22	18670635	CECR1	-0.378954	0.832711	-0.484154	0.318042	NA	NA
kgp7236080	NA	22	18163308	CECR1	0.396656	0.786985	0.279906	0.868452	NA	NA
rs1076102	rs1076102	22	17658341	CECR1	-0.157382	0.878271	NA	NA	NA	NA
rs1076106	rs1076106	22	17682294	CECR1	NA	NA	-0.196303	0.864695	NA	NA
rs112042961	NA	22	17294204	CECR1	0.212204	0.865655	NA	NA	NA	NA
rs114146293	NA	22	18571595	CECR1	0.23777	0.852228	NA	NA	NA	NA
rs1296755	rs1296755	22	17985994	CECR1	0.237666	0.861712	0.238119	0.778601	NA	NA
rs1296756	rs1296756	22	17989347	CECR1	NA	NA	0.23809	0.856499	NA	NA
rs16982400	rs16982400	22	17897544	CECR1	NA	NA	-0.202212	0.801493	NA	NA
rs174360	rs174360	22	18044257	CECR1	-0.168154	0.861745	NA	NA	NA	NA
rs181401	rs181401	22	18229556	CECR1	0.180313	0.875411	NA	NA	NA	NA
rs2241252	rs2241252	22	18286342	CECR1	-0.291943	0.877365	NA	NA	NA	NA
rs2845381	rs2845381	22	17203532	CECR1	NA	NA	-0.167814	0.87489	NA	NA
rs362027	rs362027	22	18594928	CECR1	-0.256375	0.861491	-0.232539	0.834223	NA	NA
rs3804050	NA	22	18313672	CECR1	0.405854	0.812963	NA	NA	NA	NA
rs41424146	rs41424146	22	17581199	CECR1	0.482607	0.608347	0.371633	0.713197	NA	NA
rs4239846	rs4239846	22	18088903	CECR1	NA	NA	0.178947	0.863855	NA	NA
rs443708	rs443708	22	18055271	CECR1	-0.383722	0.861823	NA	NA	NA	NA
rs444279	rs444279	22	18451593	CECR1	0.241784	0.834357	NA	NA	NA	NA
rs5746359	rs5746359	22	17860048	CECR1	0.227842	0.850822	NA	NA	NA	NA
rs5747339	rs5747339	22	18229187	CECR1	-0.191834	0.880789	NA	NA	NA	NA
rs5992122	rs5992122	22	18312343	CECR1	0.21268	0.805709	NA	NA	NA	NA
rs5992648	NA	22	17757695	CECR1	-0.261797	0.627634	-0.231992	0.547501	NA	NA
rs5994031	rs5994031	22	17303383	CECR1	0.255945	0.747391	NA	NA	NA	NA
rs5994231	rs5994231	22	17744553	CECR1	0.202294	0.823805	0.16703	0.832385	NA	NA
rs5994233	NA	22	17752135	CECR1	0.226711	0.800857	0.215524	0.701431	NA	NA
rs73387664	rs73387664	22	17762499	CECR1	0.270437	0.596954	0.178341	0.818177	NA	NA
rs737918	rs737918	22	17880957	CECR1	-0.351171	0.846671	NA	NA	NA	NA
rs738095	rs738095	22	18255988	CECR1	0.249703	0.859056	0.235059	0.809324	NA	NA
rs758221	NA	22	17741737	CECR1	0.209959	0.731287	0.146146	0.846072	NA	NA
rs874836	rs874836	22	17301843	CECR1	0.317101	0.508409	0.200748	0.807703	NA	NA
rs9605215	rs9605215	22	17579013	CECR1	-0.261575	0.820042	-0.248551	0.737292	NA	NA
rs9606595	rs9606595	22	17547789	CECR1	-0.375007	0.857149	NA	NA	NA	NA
rs9618039	rs9618039	22	17989929	CECR1	-0.335223	0.650394	-0.208942	0.861527	NA	NA
rs9618937	rs9618937	22	17414640	CECR1	0.273696	0.832336	NA	NA	NA	NA
JHU_22.16887742	rs116517673	22	16887743	CECR2	-1.56371	0.222083	NA	NA	NA	NA
JHU_22.16887938	NA	22	16887939	CECR2	-1.21591	0.838119	NA	NA	NA	NA
JHU_22.16893375	NA	22	16893376	CECR2	-1.05938	0.834306	NA	NA	NA	NA
JHU_22.16906578	rs138866281	22	16906579	CECR2	-0.896348	0.880795	NA	NA	NA	NA
JHU_22.17049906	rs9605879	22	17049907	CECR2	NA	NA	-1.29918	0.773143	NA	NA
JHU_22.17119449	rs10427681	22	17119450	CECR2	1.21361	0.840855	NA	NA	NA	NA
JHU_22.17210214	rs148162693	22	17210215	CECR2	-1.05923	0.86939	NA	NA	NA	NA
JHU_22.17248211	NA	22	17248212	CECR2	-1.48022	0.485491	NA	NA	NA	NA
JHU_22.17258200	rs115798925	22	17258201	CECR2	1.11845	0.792443	NA	NA	NA	NA
JHU_22.17270264	rs114849471	22	17270265	CECR2	1.11845	0.792443	NA	NA	NA	NA
JHU_22.17271713	rs78469635	22	17271714	CECR2	1.19214	0.83889	NA	NA	NA	NA
JHU_22.17276469	rs115008433	22	17276470	CECR2	-0.82299	0.863202	-0.731456	0.8559	NA	NA
JHU_22.17504280	NA	22	17504281	CECR2	NA	NA	0.926624	0.832696	NA	NA
JHU_22.17750678	rs376308034	22	17750679	CECR2	1.54483	0.839512	NA	NA	NA	NA
JHU_22.17793506	rs77613412	22	17793507	CECR2	NA	NA	1.02281	0.844558	NA	NA
JHU_22.17856586	NA	22	17856587	CECR2	-1.29434	0.787877	NA	NA	NA	NA
JHU_22.17861521	rs79755396	22	17861522	CECR2	NA	NA	-0.758289	0.84851	NA	NA
JHU_22.18076059	rs372682151	22	18076060	CECR2	0.946591	0.838901	NA	NA	NA	NA
JHU_22.18087702	NA	22	18087703	CECR2	0.727462	0.81009	NA	NA	NA	NA
JHU_22.18261303	NA	22	18261304	CECR2	NA	NA	0.564936	0.861823	NA	NA
JHU_22.18656944	rs57712078	22	18656945	CECR2	NA	NA	-0.79061	0.87214	NA	NA
JHU_22.18876426	rs375541187	22	18876427	CECR2	NA	NA	1.23476	0.851458	NA	NA
JHU_22.18876562	rs113171867	22	18876563	CECR2	-1.21935	0.872875	NA	NA	NA	NA
JHU_22.18877832	NA	22	18877833	CECR2	-1.03016	0.868978	NA	NA	NA	NA
JHU_22.18937922	rs115901714	22	18937923	CECR2	NA	NA	0.761944	0.853296	NA	NA
JHU_22.19014753	NA	22	19014754	CECR2	-1.115	0.801231	NA	NA	NA	NA
kgp6839330	rs11705438	22	17086614	CECR2	-0.744366	0.787892	NA	NA	NA	NA
kgp7557153	rs114782834	22	17273728	CECR2	1.19214	0.83889	NA	NA	NA	NA
rs111467433	rs111467433	22	17066622	CECR2	-0.812507	0.821241	NA	NA	NA	NA
rs1125471	rs1125471	22	17656724	CECR2	0.88223	0.790808	NA	NA	NA	NA
rs113505363	rs113505363	22	18376646	CECR2	1.19563	0.860109	NA	NA	NA	NA
rs114146293	NA	22	18571595	CECR2	-0.833563	0.821882	NA	NA	NA	NA
rs114227521	rs114227521	22	17276424	CECR2	-0.82299	0.863202	-0.731456	0.8559	NA	NA
rs114723585	rs114723585	22	17256231	CECR2	NA	NA	1.20612	0.785811	NA	NA
rs116274031	NA	22	18600843	CECR2	NA	NA	1.28505	0.809669	NA	NA
rs12160031	rs12160031	22	17784602	CECR2	-0.667393	0.865124	NA	NA	NA	NA
rs1296756	rs1296756	22	17989347	CECR2	NA	NA	1.19437	0.452855	NA	NA
rs1296819	rs1296819	22	18076546	CECR2	-0.564475	0.872172	NA	NA	NA	NA
rs165725	rs165725	22	17314151	CECR2	NA	NA	-0.621486	0.752913	NA	NA
rs16980869	rs16980869	22	18073856	CECR2	0.946591	0.838901	NA	NA	NA	NA
rs16982020	rs16982020	22	17619076	CECR2	NA	NA	-1.4005	0.693232	NA	NA
rs16982280	rs16982280	22	17785224	CECR2	0.915305	0.850198	NA	NA	NA	NA
rs2034299	rs2034299	22	18505121	CECR2	NA	NA	1.16726	0.841375	NA	NA
rs2189077	rs2189077	22	17910844	CECR2	-0.938064	0.855622	NA	NA	NA	NA
rs2895998	rs2895998	22	18325378	CECR2	0.60928	0.83196	NA	NA	NA	NA
rs431846	NA	22	18890344	CECR2	NA	NA	0.627649	0.848173	NA	NA
rs443708	rs443708	22	18055271	CECR2	1.48805	0.779655	NA	NA	NA	NA
rs450718	rs450718	22	18493980	CECR2	0.68452	0.795347	NA	NA	NA	NA
rs4819595	rs4819595	22	17987057	CECR2	NA	NA	1.02536	0.824597	NA	NA
rs55799307	rs55799307	22	17489124	CECR2	-1.16142	0.848014	NA	NA	NA	NA
rs5747214	rs5747214	22	17996579	CECR2	NA	NA	0.746958	0.85201	NA	NA
rs5747302	rs5747302	22	18118204	CECR2	-0.587324	0.862114	NA	NA	NA	NA
rs5992837	rs148597600	22	18263018	CECR2	-0.595307	0.874295	NA	NA	NA	NA
rs60322904	rs60322904	22	18067777	CECR2	-0.871835	0.852324	NA	NA	NA	NA
rs61544113	rs61544113	22	18262362	CECR2	0.942913	0.589512	NA	NA	NA	NA
rs7290988	rs7290988	22	18546752	CECR2	0.557313	0.858256	NA	NA	NA	NA
rs73145671	rs73145671	22	17435939	CECR2	NA	NA	1.05285	0.85652	NA	NA
rs73392499	rs73392499	22	18507689	CECR2	-0.795719	0.871483	NA	NA	NA	NA
rs737972	rs737972	22	17785199	CECR2	-0.771129	0.611577	NA	NA	NA	NA
rs78718739	rs78718739	22	17703119	CECR2	1.11525	0.861847	NA	NA	NA	NA
rs79268089	rs79268089	22	18271491	CECR2	NA	NA	1.09647	0.534746	NA	NA
rs79868360	rs79868360	22	17868593	CECR2	-1.21592	0.747391	NA	NA	NA	NA
rs80154743	rs80154743	22	17868345	CECR2	-1.34635	0.690725	NA	NA	NA	NA
rs8142189	rs8142189	22	18520612	CECR2	NA	NA	-0.594643	0.834749	NA	NA
rs874836	rs874836	22	17301843	CECR2	NA	NA	0.594944	0.86272	NA	NA
rs879577	rs879577	22	17589209	CECR2	-0.646111	0.848268	NA	NA	NA	NA
rs9306195	rs9306195	22	18055380	CECR2	-0.821896	0.800025	NA	NA	NA	NA
rs9606592	rs9606592	22	17544834	CECR2	1.50044	0.776084	1.07386	0.866589	NA	NA
rs9606595	rs9606595	22	17547789	CECR2	1.52725	0.730369	NA	NA	NA	NA
rs9618128	rs9618128	22	18316114	CECR2	NA	NA	-0.595922	0.879577	NA	NA
rs9618419	rs9618419	22	18907405	CECR2	NA	NA	-0.649967	0.839716	NA	NA
JHU_22.16887764	rs143625814	22	16887765	CECR5	NA	NA	0.260558	0.678816	NA	NA
JHU_22.16893375	NA	22	16893376	CECR5	0.352028	0.860297	NA	NA	NA	NA
JHU_22.16916190	NA	22	16916191	CECR5	NA	NA	0.282605	0.617274	NA	NA
JHU_22.16953119	NA	22	16953120	CECR5	NA	NA	0.251304	0.58212	NA	NA
JHU_22.16954739	rs140300376	22	16954740	CECR5	NA	NA	0.299729	0.866062	NA	NA
JHU_22.17049906	rs9605879	22	17049907	CECR5	NA	NA	0.271031	0.848119	NA	NA
JHU_22.17119449	rs10427681	22	17119450	CECR5	NA	NA	-0.310234	0.69995	NA	NA
JHU_22.17161285	NA	22	17161286	CECR5	NA	NA	0.125083	0.876535	NA	NA
JHU_22.17171376	rs116766375	22	17171377	CECR5	NA	NA	-0.246207	0.859196	NA	NA
JHU_22.17173912	NA	22	17173913	CECR5	0.212062	0.880789	NA	NA	NA	NA
JHU_22.17177271	NA	22	17177272	CECR5	NA	NA	0.132889	0.830065	NA	NA
JHU_22.17177367	rs115269956	22	17177368	CECR5	NA	NA	0.12319	0.873383	NA	NA
JHU_22.17177414	rs117217195	22	17177415	CECR5	NA	NA	0.123488	0.87265	NA	NA
JHU_22.17177580	rs137894943	22	17177581	CECR5	NA	NA	0.123488	0.87265	NA	NA
JHU_22.17177607	rs75478839	22	17177608	CECR5	NA	NA	0.123165	0.873465	NA	NA
JHU_22.17177905	rs185297836	22	17177906	CECR5	-0.271222	0.817063	-0.133402	0.880037	NA	NA
JHU_22.17276469	rs115008433	22	17276470	CECR5	-0.310227	0.841642	NA	NA	NA	NA
JHU_22.17347459	rs12158917	22	17347460	CECR5	-0.492016	0.696148	NA	NA	NA	NA
JHU_22.17369173	rs12167068	22	17369174	CECR5	NA	NA	-0.164469	0.880893	NA	NA
JHU_22.17491583	rs10439907	22	17491584	CECR5	-0.232719	0.862018	NA	NA	NA	NA
JHU_22.17861839	NA	22	17861840	CECR5	0.275241	0.861052	NA	NA	NA	NA
JHU_22.17970613	rs1296747	22	17970614	CECR5	-0.204026	0.857155	NA	NA	NA	NA
JHU_22.18035845	rs375331889	22	18035846	CECR5	-0.806535	0.100938	-0.254364	0.859063	NA	NA
JHU_22.18075568	NA	22	18075569	CECR5	-0.44124	0.862188	-0.27093	0.844153	NA	NA
JHU_22.18344262	rs146414364	22	18344263	CECR5	-0.40892	0.801231	NA	NA	NA	NA
JHU_22.18380723	rs9617636	22	18380724	CECR5	-0.22551	0.81961	-0.118399	0.861524	NA	NA
JHU_22.18391975	rs73388410	22	18391976	CECR5	-0.415019	0.862653	NA	NA	NA	NA
JHU_22.18394639	NA	22	18394640	CECR5	0.20111	0.872863	NA	NA	NA	NA
JHU_22.18517397	NA	22	18517398	CECR5	-0.561394	0.772464	-0.298346	0.822414	NA	NA
kgp15113114	rs73382765	22	18301190	CECR5	NA	NA	0.250424	0.689684	NA	NA
kgp1723728	rs28502153	22	17469049	CECR5	0.355542	0.739016	0.213605	0.699895	NA	NA
rs1024731	rs1024731	22	17443238	CECR5	0.228421	0.86322	NA	NA	NA	NA
rs10483090	NA	22	17539678	CECR5	-0.273126	0.860527	NA	NA	NA	NA
rs114227521	rs114227521	22	17276424	CECR5	-0.310227	0.841642	NA	NA	NA	NA
rs115428963	rs115428963	22	18327061	CECR5	NA	NA	-0.194568	0.812392	NA	NA
rs115583779	rs115583779	22	17169979	CECR5	0.200032	0.876477	NA	NA	NA	NA
rs116486267	rs116486267	22	17753699	CECR5	-0.435716	0.793901	NA	NA	NA	NA
rs11913227	rs11913227	22	17489890	CECR5	-0.318412	0.871859	-0.206224	0.832441	NA	NA
rs12160599	rs12160599	22	17592810	CECR5	-0.403273	0.836772	-0.217017	0.866245	NA	NA
rs1296756	rs1296756	22	17989347	CECR5	-0.513537	0.386036	NA	NA	NA	NA
rs1296810	rs1296810	22	18054369	CECR5	-0.288577	0.853475	-0.156092	0.878064	NA	NA
rs13053463	NA	22	17652955	CECR5	-0.431846	0.875151	-0.263186	0.863082	NA	NA
rs150206476	rs150206476	22	17171725	CECR5	0.197425	0.880839	NA	NA	NA	NA
rs1544504	rs1544504	22	17670256	CECR5	0.227397	0.872241	NA	NA	NA	NA
rs16981833	rs16981833	22	17396459	CECR5	-0.264527	0.873443	NA	NA	NA	NA
rs174306	rs174306	22	17999158	CECR5	0.364528	0.878102	NA	NA	NA	NA
rs1807638	NA	22	16906282	CECR5	-0.257955	0.795067	NA	NA	NA	NA
rs181408	rs181408	22	18235305	CECR5	0.231402	0.853253	NA	NA	NA	NA
rs2041607	rs2041607	22	17450515	CECR5	0.366876	0.740044	0.233737	0.627856	NA	NA
rs2041608	rs2041608	22	17329601	CECR5	0.215856	0.863508	NA	NA	NA	NA
rs2215725	rs2215725	22	17428982	CECR5	-0.229523	0.825762	NA	NA	NA	NA
rs2268787	rs2268787	22	18250968	CECR5	-0.304808	0.772307	NA	NA	NA	NA
rs2286347	rs2286347	22	17671052	CECR5	-0.498567	0.872993	NA	NA	NA	NA
rs2385785	rs2385785	22	17427037	CECR5	0.192154	0.872993	0.181933	0.406079	NA	NA
rs35702540	rs35702540	22	17622001	CECR5	-0.455586	0.867063	NA	NA	NA	NA
rs361898	rs361898	22	18637094	CECR5	-0.226591	0.854804	NA	NA	NA	NA
rs362043	rs362043	22	18596449	CECR5	-0.358653	0.54947	NA	NA	NA	NA
rs369715852	NA	22	16993671	CECR5	-0.695094	0.515162	-0.348905	0.707143	NA	NA
rs388415	rs388415	22	18294211	CECR5	NA	NA	-0.161855	0.711727	NA	NA
rs389496	rs389496	22	18289204	CECR5	NA	NA	0.16007	0.772745	NA	NA
rs390041	rs390041	22	18288362	CECR5	-0.267624	0.863395	NA	NA	NA	NA
rs394843	rs394843	22	18467483	CECR5	NA	NA	0.141144	0.847289	NA	NA
rs397709	rs397709	22	18489048	CECR5	NA	NA	-0.151487	0.818126	NA	NA
rs412830	rs412830	22	18049681	CECR5	NA	NA	-0.155562	0.825443	NA	NA
rs450703	rs450703	22	18522098	CECR5	NA	NA	-0.197393	0.425456	NA	NA
rs4607032	rs4607032	22	17841068	CECR5	0.34798	0.877297	NA	NA	NA	NA
rs465101	rs465101	22	18523214	CECR5	NA	NA	-0.200307	0.851475	NA	NA
rs4819595	rs4819595	22	17987057	CECR5	-0.641433	0.311411	NA	NA	NA	NA
rs4819994	rs4819994	22	17781555	CECR5	NA	NA	0.122298	0.856899	NA	NA
rs4820001	rs4820001	22	17827684	CECR5	-0.353373	0.81607	-0.181802	0.866464	NA	NA
rs55951662	rs55951662	22	18025719	CECR5	-0.407612	0.833053	NA	NA	NA	NA
rs5746474	NA	22	18245932	CECR5	-0.363081	0.762961	-0.300229	0.204346	NA	NA
rs5747065	rs5747065	22	17818146	CECR5	NA	NA	0.126839	0.867164	NA	NA
rs5747338	rs5747338	22	18214609	CECR5	-0.201217	0.841812	NA	NA	NA	NA
rs5747433	rs5747433	22	18441463	CECR5	NA	NA	0.191191	0.867719	NA	NA
rs5748769	rs5748769	22	17449115	CECR5	0.321323	0.822409	0.230561	0.638389	NA	NA
rs5748827	rs5748827	22	17514026	CECR5	NA	NA	0.274058	0.811004	NA	NA
rs5748919	rs5748919	22	17644131	CECR5	NA	NA	-0.122949	0.866265	NA	NA
rs5748987	rs5748987	22	17728523	CECR5	0.242945	0.873039	NA	NA	NA	NA
rs5749039	rs5749039	22	17818894	CECR5	NA	NA	0.133795	0.852292	NA	NA
rs5992838	rs5992838	22	18264831	CECR5	0.217251	0.877365	NA	NA	NA	NA
rs5992970	rs5992970	22	18514305	CECR5	-0.206415	0.855134	NA	NA	NA	NA
rs5993011	rs5993011	22	18628212	CECR5	0.251814	0.818757	NA	NA	NA	NA
rs5993016	rs5993016	22	18633860	CECR5	0.199682	0.880509	NA	NA	NA	NA
rs5994186	rs5994186	22	17643725	CECR5	NA	NA	-0.122355	0.876176	NA	NA
rs5994258	rs5994258	22	17803593	CECR5	0.217511	0.881684	NA	NA	NA	NA
rs61744286	rs61744286	22	18310439	CECR5	NA	NA	0.223993	0.816914	NA	NA
rs61745410	rs61745410	22	18347687	CECR5	-0.557444	0.650172	NA	NA	NA	NA
rs727188	rs727188	22	17722982	CECR5	-0.289512	0.750937	NA	NA	NA	NA
rs7293026	rs7293026	22	17398800	CECR5	0.254759	0.695519	NA	NA	NA	NA
rs73145671	rs73145671	22	17435939	CECR5	-0.523965	0.754814	-0.270176	0.826242	NA	NA
rs73376851	rs73376851	22	18598766	CECR5	-0.330924	0.739648	NA	NA	NA	NA
rs73388440	rs73388440	22	18407499	CECR5	-0.454905	0.766112	NA	NA	NA	NA
rs73876556	rs73876556	22	18515081	CECR5	NA	NA	-0.218309	0.796098	NA	NA
rs758221	NA	22	17741737	CECR5	0.193875	0.858256	0.148302	0.672357	NA	NA
rs76536848	rs76536848	22	18577904	CECR5	-0.255407	0.881051	NA	NA	NA	NA
rs78718739	rs78718739	22	17703119	CECR5	-0.526246	0.686697	NA	NA	NA	NA
rs9604813	rs9604813	22	18446610	CECR5	NA	NA	-0.167759	0.833608	NA	NA
rs9605473	rs9605473	22	18463266	CECR5	NA	NA	-0.113376	0.857178	NA	NA
rs9618937	rs9618937	22	17414640	CECR5	0.290482	0.864165	0.246238	0.557881	NA	NA
JHU_22.17173011	rs115440429	22	17173012	CECR6	NA	NA	-0.42574	0.847392	NA	NA
JHU_22.17173122	rs145565339	22	17173123	CECR6	NA	NA	-0.42574	0.847392	NA	NA
JHU_22.17174494	NA	22	17174495	CECR6	NA	NA	-0.42574	0.847392	NA	NA
JHU_22.17276469	rs115008433	22	17276470	CECR6	NA	NA	-0.717711	0.530202	NA	NA
JHU_22.17347459	rs12158917	22	17347460	CECR6	-0.815605	0.705368	NA	NA	NA	NA
JHU_22.17782691	rs75003028	22	17782692	CECR6	-0.691457	0.847585	NA	NA	NA	NA
JHU_22.17901016	rs74824303	22	17901017	CECR6	-0.566972	0.830875	NA	NA	NA	NA
JHU_22.17911032	rs59865611	22	17911033	CECR6	-0.720814	0.840995	NA	NA	NA	NA
JHU_22.17959496	rs181951388	22	17959497	CECR6	NA	NA	-0.463287	0.844298	NA	NA
JHU_22.18210895	rs3838141	22	18210896	CECR6	0.435889	0.869887	NA	NA	NA	NA
JHU_22.18277937	rs114638891	22	18277938	CECR6	NA	NA	-0.802419	0.678161	NA	NA
JHU_22.18278392	rs77264692	22	18278393	CECR6	NA	NA	-0.555154	0.701475	NA	NA
JHU_22.18399016	rs5747413	22	18399017	CECR6	0.709953	0.740532	NA	NA	NA	NA
JHU_22.18445020	rs4992882	22	18445021	CECR6	NA	NA	0.483038	0.879647	NA	NA
kgp15091236	rs41513146	22	17581224	CECR6	-0.491487	0.873256	NA	NA	NA	NA
rs1024731	rs1024731	22	17443238	CECR6	NA	NA	0.391363	0.852515	NA	NA
rs10460749	rs10460749	22	17916116	CECR6	-0.720814	0.840995	NA	NA	NA	NA
rs111398490	rs111398490	22	17938685	CECR6	NA	NA	-0.656367	0.830952	NA	NA
rs1139056	rs1139056	22	17661178	CECR6	NA	NA	-0.326114	0.83995	NA	NA
rs114227521	rs114227521	22	17276424	CECR6	NA	NA	-0.717711	0.530202	NA	NA
rs114684576	rs114684576	22	17276523	CECR6	NA	NA	0.37122	0.85009	NA	NA
rs115428963	rs115428963	22	18327061	CECR6	NA	NA	-0.472747	0.877696	NA	NA
rs11703193	rs11703193	22	18542023	CECR6	0.448283	0.8169	0.411848	0.850899	NA	NA
rs11704537	rs11704537	22	17440953	CECR6	-0.501104	0.800422	NA	NA	NA	NA
rs16981972	rs16981972	22	17542650	CECR6	0.425679	0.872241	NA	NA	NA	NA
rs16982020	rs16982020	22	17619076	CECR6	NA	NA	-0.818486	0.812333	NA	NA
rs17207304	rs17207304	22	18549152	CECR6	NA	NA	-0.687064	0.792106	NA	NA
rs174306	rs174306	22	17999158	CECR6	0.744953	0.79863	NA	NA	NA	NA
rs174330	rs174330	22	18009909	CECR6	-0.527163	0.791122	NA	NA	NA	NA
rs175141	rs175141	22	17306184	CECR6	NA	NA	-0.604297	0.876235	NA	NA
rs17809705	rs17809705	22	18552662	CECR6	0.464185	0.876405	NA	NA	NA	NA
rs1860086	rs1860086	22	17724936	CECR6	-0.521893	0.620816	-0.383083	0.852292	NA	NA
rs1981707	rs1981707	22	17429384	CECR6	0.326307	0.877365	0.39242	0.796213	NA	NA
rs2041608	rs2041608	22	17329601	CECR6	NA	NA	0.432701	0.769644	NA	NA
rs2192431	NA	22	17303596	CECR6	-0.581111	0.852884	-0.576301	0.854059	NA	NA
rs2215725	rs2215725	22	17428982	CECR6	NA	NA	-0.355696	0.853387	NA	NA
rs2241046	rs2241046	22	17586471	CECR6	0.585831	0.837754	0.66143	0.763099	NA	NA
rs2241047	rs2241047	22	17586583	CECR6	NA	NA	-0.401949	0.803979	NA	NA
rs2241252	rs2241252	22	18286342	CECR6	-0.780363	0.696142	NA	NA	NA	NA
rs2277831	rs2277831	22	18299197	CECR6	-0.475704	0.718856	NA	NA	NA	NA
rs2385785	rs2385785	22	17427037	CECR6	0.374449	0.813072	NA	NA	NA	NA
rs362043	rs362043	22	18596449	CECR6	-0.429713	0.842151	NA	NA	NA	NA
rs362072	rs362072	22	18601367	CECR6	-0.576068	0.878512	-0.719225	0.779133	NA	NA
rs389496	rs389496	22	18289204	CECR6	0.365962	0.875679	NA	NA	NA	NA
rs390041	rs390041	22	18288362	CECR6	NA	NA	-0.460408	0.851913	NA	NA
rs397709	rs397709	22	18489048	CECR6	NA	NA	-0.431355	0.818177	NA	NA
rs450703	rs450703	22	18522098	CECR6	-0.388707	0.838103	-0.462752	0.717958	NA	NA
rs458888	rs458888	22	18533434	CECR6	0.492249	0.878447	0.549177	0.841076	NA	NA
rs466755	rs466755	22	18530984	CECR6	NA	NA	-0.710854	0.789714	NA	NA
rs466954	rs466954	22	18528673	CECR6	-0.333834	0.871153	NA	NA	NA	NA
rs55951662	rs55951662	22	18025719	CECR6	-0.800892	0.728514	-0.616407	0.867421	NA	NA
rs56349544	rs56349544	22	17446715	CECR6	NA	NA	0.520109	0.876137	NA	NA
rs5747086	rs5747086	22	17861659	CECR6	0.409743	0.825798	NA	NA	NA	NA
rs5747339	rs5747339	22	18229187	CECR6	-0.402167	0.857278	NA	NA	NA	NA
rs5747408	rs5747408	22	18397120	CECR6	0.625629	0.838041	0.564393	0.873229	NA	NA
rs5992045	rs5992045	22	17898402	CECR6	NA	NA	-0.466816	0.846182	NA	NA
rs5992822	rs5992822	22	18252273	CECR6	0.588318	0.881102	NA	NA	NA	NA
rs5992837	rs148597600	22	18263018	CECR6	NA	NA	-0.432788	0.783576	NA	NA
rs5994213	rs5994213	22	17709828	CECR6	-0.433749	0.873318	NA	NA	NA	NA
rs61681033	rs61681033	22	18546612	CECR6	NA	NA	0.487572	0.868531	NA	NA
rs61745410	rs61745410	22	18347687	CECR6	-0.811443	0.782423	NA	NA	NA	NA
rs62236466	rs62236466	22	17725899	CECR6	NA	NA	-0.46132	0.78328	NA	NA
rs7286607	rs7286607	22	18444657	CECR6	NA	NA	0.483038	0.879647	NA	NA
rs7290988	rs7290988	22	18546752	CECR6	NA	NA	0.334336	0.854324	NA	NA
rs73145651	rs73145651	22	17405275	CECR6	-0.697496	0.856411	NA	NA	NA	NA
rs73145671	rs73145671	22	17435939	CECR6	-0.748088	0.840976	NA	NA	NA	NA
rs73374496	rs73374496	22	17441613	CECR6	-0.720783	0.754502	-0.931554	0.361627	NA	NA
rs73383947	rs73383947	22	17647520	CECR6	NA	NA	-0.89438	0.611818	NA	NA
rs73385921	rs73385921	22	17661300	CECR6	NA	NA	-0.602248	0.790882	NA	NA
rs73388440	rs73388440	22	18407499	CECR6	-1.17623	0.0900278	NA	NA	NA	NA
rs758221	NA	22	17741737	CECR6	0.420079	0.694843	NA	NA	NA	NA
rs8135914	rs8135914	22	18301693	CECR6	-0.412827	0.833767	NA	NA	NA	NA
rs879577	rs879577	22	17589209	CECR6	NA	NA	-0.385695	0.846072	NA	NA
rs885971	rs885971	22	18038910	CECR6	0.507544	0.878311	NA	NA	NA	NA
rs9605252	rs9605252	22	17790349	CECR6	0.440848	0.864574	NA	NA	NA	NA
rs9606478	rs9606478	22	17305777	CECR6	NA	NA	-0.379862	0.862198	NA	NA
rs9618937	rs9618937	22	17414640	CECR6	0.705332	0.570418	NA	NA	NA	NA
JHU_22.45941533	rs73442926	22	45941534	CELSR1	-0.264629	0.8771	NA	NA	NA	NA
JHU_22.46258799	rs35582295	22	46258800	CELSR1	-0.28904	0.782955	NA	NA	NA	NA
JHU_22.46273860	rs73448181	22	46273861	CELSR1	-0.424782	0.833243	NA	NA	NA	NA
JHU_22.46299115	NA	22	46299116	CELSR1	NA	NA	-0.515086	0.847	NA	NA
JHU_22.46324736	NA	22	46324737	CELSR1	-0.247347	0.806879	-0.237218	0.844558	NA	NA
JHU_22.46325370	rs372323379	22	46325371	CELSR1	NA	NA	-0.23798	0.815825	NA	NA
JHU_22.46329663	rs77923417	22	46329664	CELSR1	0.36879	0.7167	NA	NA	NA	NA
JHU_22.46398036	rs3935881	22	46398037	CELSR1	0.313391	0.848268	NA	NA	NA	NA
JHU_22.46512703	NA	22	46512704	CELSR1	NA	NA	0.397577	0.844558	NA	NA
JHU_22.46521646	NA	22	46521647	CELSR1	0.500093	0.696968	NA	NA	NA	NA
JHU_22.46521867	rs73886713	22	46521868	CELSR1	0.384155	0.842207	NA	NA	NA	NA
JHU_22.46522410	NA	22	46522411	CELSR1	0.3768	0.839463	NA	NA	NA	NA
JHU_22.46570399	rs9627071	22	46570400	CELSR1	-0.314218	0.846484	NA	NA	NA	NA
JHU_22.46621674	rs60834803	22	46621675	CELSR1	0.198194	0.871587	NA	NA	NA	NA
JHU_22.46650845	rs6008339	22	46650846	CELSR1	0.167338	0.85984	0.227762	0.685388	NA	NA
JHU_22.46650857	rs6007726	22	46650858	CELSR1	0.17045	0.853253	0.230061	0.672155	NA	NA
JHU_22.46679850	rs6008505	22	46679851	CELSR1	NA	NA	0.211109	0.769454	NA	NA
JHU_22.46743165	rs12166495	22	46743166	CELSR1	NA	NA	0.384187	0.81269	NA	NA
JHU_22.46807104	rs111331981	22	46807105	CELSR1	0.309337	0.825268	0.349347	0.774939	NA	NA
JHU_22.46811525	rs146582021	22	46811526	CELSR1	NA	NA	0.321819	0.700209	NA	NA
JHU_22.46811997	NA	22	46811998	CELSR1	-0.19923	0.840855	NA	NA	NA	NA
JHU_22.46950340	rs5768940	22	46950341	CELSR1	NA	NA	0.337828	0.366682	NA	NA
JHU_22.47024626	rs73891408	22	47024627	CELSR1	0.392507	0.831224	NA	NA	NA	NA
JHU_22.47062641	rs2542032	22	47062642	CELSR1	0.420031	0.813347	NA	NA	NA	NA
JHU_22.47144611	rs8142112	22	47144612	CELSR1	NA	NA	-0.387626	0.781205	NA	NA
JHU_22.47144631	rs8137509	22	47144632	CELSR1	NA	NA	-0.502316	0.60721	NA	NA
JHU_22.47299473	NA	22	47299474	CELSR1	-0.561362	0.554932	-0.618762	0.43769	NA	NA
JHU_22.47595644	rs112528288	22	47595645	CELSR1	0.386999	0.861421	NA	NA	NA	NA
JHU_22.47756981	NA	22	47756982	CELSR1	NA	NA	0.261617	0.784306	NA	NA
JHU_22.47885424	rs9627062	22	47885425	CELSR1	0.216281	0.878739	NA	NA	NA	NA
kgp10892959	rs5767409	22	47307828	CELSR1	0.33259	0.868958	NA	NA	NA	NA
kgp15043904	rs35503220	22	46708152	CELSR1	-0.322023	0.84116	-0.326047	0.855163	NA	NA
rs10156881	rs10156881	22	46306024	CELSR1	-0.189612	0.877297	NA	NA	NA	NA
rs1023470	rs1023470	22	46235677	CELSR1	-0.198841	0.873443	NA	NA	NA	NA
rs10453453	rs10453453	22	46337729	CELSR1	0.208913	0.876689	NA	NA	NA	NA
rs112219040	NA	22	46385906	CELSR1	-0.423922	0.754525	NA	NA	NA	NA
rs113286821	rs113286821	22	46308383	CELSR1	-0.214088	0.836434	NA	NA	NA	NA
rs115057988	rs115057988	22	46819565	CELSR1	NA	NA	-0.353176	0.874658	NA	NA
rs115767377	rs115767377	22	46817224	CELSR1	0.34258	0.805709	0.323579	0.850432	NA	NA
rs11702999	NA	22	46490826	CELSR1	NA	NA	-0.433392	0.727677	NA	NA
rs12160757	rs12160757	22	46486508	CELSR1	0.284825	0.872863	NA	NA	NA	NA
rs134822	rs134822	22	45971158	CELSR1	0.254235	0.828938	NA	NA	NA	NA
rs136027	rs136027	22	46229951	CELSR1	-0.27653	0.847806	NA	NA	NA	NA
rs136051	rs136051	22	46266331	CELSR1	-0.278693	0.796884	-0.268623	0.835729	NA	NA
rs2092101	rs2092101	22	45880003	CELSR1	-0.305698	0.527428	NA	NA	NA	NA
rs2542031	NA	22	47065084	CELSR1	0.220626	0.810098	NA	NA	NA	NA
rs28491012	NA	22	46402436	CELSR1	0.288003	0.862649	NA	NA	NA	NA
rs28601573	rs28601573	22	46287772	CELSR1	NA	NA	0.372003	0.801101	NA	NA
rs28673425	rs28673425	22	46391465	CELSR1	0.212523	0.835256	NA	NA	NA	NA
rs34404175	rs34404175	22	46704734	CELSR1	-0.322023	0.84116	-0.326047	0.855163	NA	NA
rs35364389	NA	22	46760086	CELSR1	NA	NA	0.232628	0.769855	NA	NA
rs3892755	rs3892755	22	46635599	CELSR1	-0.188672	0.873443	-0.215188	0.844065	NA	NA
rs4253730	rs4253730	22	46610409	CELSR1	0.181984	0.861161	NA	NA	NA	NA
rs4253760	rs4253760	22	46622384	CELSR1	0.24479	0.783518	NA	NA	NA	NA
rs4253776	rs62637583	22	46629479	CELSR1	0.184411	0.862653	0.24934	0.703517	NA	NA
rs4253778	rs4253778	22	46630634	CELSR1	0.236036	0.786137	NA	NA	NA	NA
rs4269021	rs4269021	22	47673948	CELSR1	NA	NA	0.173241	0.860216	NA	NA
rs470036	rs470036	22	47572997	CELSR1	NA	NA	-0.266239	0.667992	NA	NA
rs4823854	NA	22	46949022	CELSR1	NA	NA	0.273015	0.712514	NA	NA
rs5765490	rs5765490	22	45974913	CELSR1	0.319886	0.860623	NA	NA	NA	NA
rs5765585	rs5765585	22	46107508	CELSR1	NA	NA	-0.339145	0.740497	NA	NA
rs5767244	rs5767244	22	46924254	CELSR1	0.398518	0.83961	0.377013	0.875141	NA	NA
rs5767553	rs5767553	22	47559449	CELSR1	NA	NA	-0.337893	0.870648	NA	NA
rs5767634	rs5767634	22	46604855	CELSR1	NA	NA	0.244998	0.873394	NA	NA
rs5768864	rs5768864	22	46906098	CELSR1	-0.232467	0.849776	NA	NA	NA	NA
rs59929908	rs59929908	22	46447714	CELSR1	0.385325	0.853542	NA	NA	NA	NA
rs6007761	rs6007761	22	46670394	CELSR1	NA	NA	0.225168	0.755951	NA	NA
rs6007911	rs6007911	22	46835037	CELSR1	NA	NA	0.285197	0.709974	NA	NA
rs6008205	rs6008205	22	47826334	CELSR1	-0.201136	0.868335	NA	NA	NA	NA
rs6008259	rs6008259	22	46633782	CELSR1	0.214245	0.812782	NA	NA	NA	NA
rs6008361	rs6008361	22	46652372	CELSR1	0.180509	0.834357	0.236882	0.643533	NA	NA
rs6008384	rs6008384	22	46655948	CELSR1	NA	NA	0.198398	0.808568	NA	NA
rs6008437	rs6008437	22	46667037	CELSR1	NA	NA	-0.241188	0.723981	NA	NA
rs6008538	rs6008538	22	46685963	CELSR1	0.174572	0.849748	0.195282	0.817041	NA	NA
rs6008798	rs6008798	22	46518082	CELSR1	NA	NA	-0.247511	0.834764	NA	NA
rs6009050	rs6009050	22	47306799	CELSR1	0.183918	0.865404	NA	NA	NA	NA
rs61737816	rs61737816	22	46829377	CELSR1	-0.451037	0.724492	NA	NA	NA	NA
rs62232615	rs62232615	22	47094937	CELSR1	-0.339192	0.874418	NA	NA	NA	NA
rs6519993	rs6519993	22	46656479	CELSR1	NA	NA	0.198398	0.808568	NA	NA
rs7286799	NA	22	46807790	CELSR1	0.310497	0.727037	0.241441	0.87833	NA	NA
rs7290059	rs7290059	22	47236944	CELSR1	NA	NA	0.20847	0.880768	NA	NA
rs7291444	rs7291444	22	46656246	CELSR1	NA	NA	0.196931	0.799699	NA	NA
rs73170413	rs73170413	22	47458369	CELSR1	NA	NA	0.312812	0.864547	NA	NA
rs73452309	rs73452309	22	46302035	CELSR1	NA	NA	-0.468008	0.772006	NA	NA
rs73452766	rs73452766	22	46428159	CELSR1	NA	NA	-0.362512	0.876495	NA	NA
rs73887272	rs73887272	22	47750948	CELSR1	NA	NA	0.278369	0.868452	NA	NA
rs7410476	rs7410476	22	46477390	CELSR1	0.28024	0.878014	NA	NA	NA	NA
rs74769678	rs74769678	22	47849163	CELSR1	-0.199278	0.871874	-0.218569	0.856013	NA	NA
rs75983687	NA	22	46762988	CELSR1	NA	NA	-0.343418	0.821417	NA	NA
rs761906	rs761906	22	47138659	CELSR1	NA	NA	0.315268	0.852889	NA	NA
rs77524041	rs77524041	22	46833060	CELSR1	NA	NA	-0.422079	0.800703	NA	NA
rs79019805	rs79019805	22	46759639	CELSR1	-0.246098	0.81826	NA	NA	NA	NA
rs79392470	rs79392470	22	46817886	CELSR1	-0.251381	0.877883	NA	NA	NA	NA
rs79497171	rs79497171	22	47539708	CELSR1	NA	NA	-0.417548	0.669564	NA	NA
rs801579	rs801579	22	47199473	CELSR1	-0.289102	0.866886	NA	NA	NA	NA
rs80346010	rs80346010	22	46332134	CELSR1	0.315691	0.859479	NA	NA	NA	NA
rs8137581	rs8137581	22	46835558	CELSR1	-0.216666	0.832657	NA	NA	NA	NA
rs9330790	rs9330790	22	46334234	CELSR1	0.251445	0.839861	0.300983	0.762611	NA	NA
rs9616028	rs9616028	22	46898454	CELSR1	0.190061	0.878216	NA	NA	NA	NA
rs9626702	rs9626702	22	47609914	CELSR1	0.239069	0.863947	NA	NA	NA	NA
rs9626814	rs9626814	22	46637254	CELSR1	NA	NA	-0.182324	0.875704	NA	NA
rs9627281	rs9627281	22	46644168	CELSR1	0.203115	0.836683	NA	NA	NA	NA
rs9627351	rs9627351	22	46663094	CELSR1	NA	NA	-0.211667	0.790419	NA	NA
rs9627601	rs9627601	22	47286655	CELSR1	-0.333913	0.727149	NA	NA	NA	NA
rs9682	rs9682	22	45937149	CELSR1	0.287997	0.856024	NA	NA	NA	NA
JHU_22.41410468	NA	22	41410469	CENPM	1.10865	0.835748	NA	NA	NA	NA
JHU_22.41518160	rs13053538	22	41518161	CENPM	NA	NA	0.897907	0.860501	NA	NA
JHU_22.42357685	NA	22	42357686	CENPM	NA	NA	0.600093	0.829796	NA	NA
JHU_22.42377314	rs114095389	22	42377315	CENPM	NA	NA	1.16959	0.763433	NA	NA
JHU_22.42508936	rs5751216	22	42508937	CENPM	NA	NA	0.569334	0.826246	NA	NA
JHU_22.42836195	rs73888303	22	42836196	CENPM	NA	NA	0.817676	0.878819	NA	NA
JHU_22.42977189	NA	22	42977190	CENPM	0.685697	0.877205	NA	NA	NA	NA
kgp15061451	rs17002888	22	42607338	CENPM	NA	NA	1.0745	0.745	NA	NA
rs17002407	rs17002407	22	41744334	CENPM	NA	NA	-0.566253	0.857457	NA	NA
rs2076577	rs2076577	22	41568480	CENPM	NA	NA	0.874271	0.870358	NA	NA
rs2157294	rs2157294	22	42750618	CENPM	0.864927	0.878759	NA	NA	NA	NA
rs2839705	rs2839705	22	42866614	CENPM	0.601546	0.843707	NA	NA	NA	NA
rs5751049	rs5751049	22	41531219	CENPM	NA	NA	-0.678617	0.865134	NA	NA
rs5758589	rs5758589	22	42518382	CENPM	NA	NA	0.523532	0.862624	NA	NA
rs60631826	rs60631826	22	43044572	CENPM	NA	NA	0.752242	0.812327	NA	NA
rs6519340	rs6519340	22	43161592	CENPM	-0.517347	0.879672	NA	NA	NA	NA
rs8140933	rs8140933	22	42344515	CENPM	NA	NA	0.585033	0.873465	NA	NA
JHU_22.46329663	rs77923417	22	46329664	CERK	NA	NA	0.168362	0.824563	NA	NA
JHU_22.46352476	rs58976446	22	46352477	CERK	NA	NA	-0.156723	0.873465	NA	NA
JHU_22.46485895	rs12159784	22	46485896	CERK	NA	NA	0.196159	0.807827	NA	NA
JHU_22.46512703	NA	22	46512704	CERK	-0.404554	0.837327	NA	NA	NA	NA
JHU_22.46621674	rs60834803	22	46621675	CERK	NA	NA	0.111477	0.856852	NA	NA
JHU_22.46672982	NA	22	46672983	CERK	NA	NA	-0.212951	0.863122	NA	NA
JHU_22.46679850	rs6008505	22	46679851	CERK	-0.172495	0.867619	NA	NA	NA	NA
JHU_22.46687141	rs76043779	22	46687142	CERK	NA	NA	-0.284217	0.716789	NA	NA
JHU_22.46883444	rs59464696	22	46883445	CERK	NA	NA	0.110571	0.831118	NA	NA
JHU_22.46950340	rs5768940	22	46950341	CERK	-0.227765	0.83388	NA	NA	NA	NA
JHU_22.47007125	rs138515	22	47007126	CERK	-0.275369	0.742582	NA	NA	NA	NA
JHU_22.47030976	NA	22	47030977	CERK	NA	NA	0.178674	0.78401	NA	NA
JHU_22.47134818	rs74514594	22	47134819	CERK	NA	NA	0.170995	0.874469	NA	NA
JHU_22.47567116	NA	22	47567117	CERK	NA	NA	0.195809	0.858623	NA	NA
JHU_22.47567652	NA	22	47567653	CERK	NA	NA	-0.126586	0.685654	NA	NA
JHU_22.47985842	rs57641837	22	47985843	CERK	0.29322	0.850482	NA	NA	NA	NA
JHU_22.48093501	rs62227807	22	48093502	CERK	-0.452461	0.851018	NA	NA	NA	NA
rs10448585	rs10448585	22	46356554	CERK	NA	NA	0.11904	0.821484	NA	NA
rs10448600	rs10448600	22	46347922	CERK	NA	NA	-0.138014	0.760195	NA	NA
rs1047123	rs1047123	22	47080801	CERK	NA	NA	0.118909	0.810539	NA	NA
rs111978353	rs111978353	22	47961632	CERK	0.337759	0.86706	NA	NA	NA	NA
rs113061781	rs113061781	22	47592382	CERK	NA	NA	0.166548	0.844991	NA	NA
rs115577500	rs115577500	22	46750376	CERK	-0.330533	0.853537	NA	NA	NA	NA
rs136067	rs136067	22	47343997	CERK	NA	NA	-0.0966486	0.860216	NA	NA
rs138523	rs138523	22	47005952	CERK	-0.247615	0.81569	NA	NA	NA	NA
rs16995232	rs16995232	22	46817321	CERK	NA	NA	-0.11341	0.86003	NA	NA
rs1981462	rs1981462	22	47890114	CERK	NA	NA	0.186297	0.839398	NA	NA
rs2027855	rs2027855	22	47837513	CERK	-0.248595	0.877699	NA	NA	NA	NA
rs2040411	rs2040411	22	47836412	CERK	-0.248595	0.877699	NA	NA	NA	NA
rs2542025	rs2542025	22	47078590	CERK	-0.216232	0.872588	NA	NA	NA	NA
rs2542038	rs2542038	22	47059282	CERK	-0.18665	0.867677	-0.129434	0.676269	NA	NA
rs28637011	rs28637011	22	46298859	CERK	NA	NA	-0.139891	0.878488	NA	NA
rs28733782	NA	22	46398254	CERK	0.262433	0.869185	NA	NA	NA	NA
rs35141277	rs35141277	22	46704610	CERK	NA	NA	-0.212951	0.863122	NA	NA
rs371022	rs371022	22	48065145	CERK	0.198643	0.867108	NA	NA	NA	NA
rs4044210	rs4044210	22	46786315	CERK	NA	NA	0.0953979	0.87993	NA	NA
rs41378347	rs41378347	22	46636976	CERK	NA	NA	-0.170143	0.862775	NA	NA
rs4253760	rs4253760	22	46622384	CERK	NA	NA	0.112753	0.857046	NA	NA
rs4253778	rs4253778	22	46630634	CERK	NA	NA	0.11473	0.837689	NA	NA
rs45528736	rs45528736	22	46638312	CERK	NA	NA	-0.170143	0.862775	NA	NA
rs45552534	rs45552534	22	46638171	CERK	NA	NA	-0.170143	0.862775	NA	NA
rs45576140	rs45576140	22	46638216	CERK	NA	NA	-0.170143	0.862775	NA	NA
rs45576734	rs45576734	22	46638365	CERK	NA	NA	-0.170143	0.862775	NA	NA
rs4823569	rs4823569	22	46998144	CERK	0.256772	0.873994	0.137065	0.864547	NA	NA
rs4823869	rs4823869	22	47081268	CERK	NA	NA	0.150945	0.58336	NA	NA
rs56411701	rs56411701	22	46443327	CERK	0.29871	0.800422	NA	NA	NA	NA
rs56813510	rs56813510	22	47986266	CERK	-0.243711	0.87482	NA	NA	NA	NA
rs5767634	rs5767634	22	46604855	CERK	-0.310771	0.755982	NA	NA	NA	NA
rs5768788	rs5768788	22	46858687	CERK	NA	NA	0.105007	0.879767	NA	NA
rs6007641	rs6007641	22	47653268	CERK	0.198248	0.877403	NA	NA	NA	NA
rs6007897	rs6007897	22	46780521	CERK	NA	NA	0.0996775	0.861056	NA	NA
rs6007911	rs6007911	22	46835037	CERK	-0.247264	0.818685	NA	NA	NA	NA
rs6007992	rs6007992	22	47296376	CERK	-0.19832	0.861049	NA	NA	NA	NA
rs6008259	rs6008259	22	46633782	CERK	NA	NA	0.0995473	0.871214	NA	NA
rs6008793	rs6008793	22	46787434	CERK	NA	NA	0.0963957	0.877569	NA	NA
rs62232615	rs62232615	22	47094937	CERK	NA	NA	0.232693	0.758271	NA	NA
rs7286717	rs7286717	22	48111906	CERK	0.321241	0.854196	NA	NA	NA	NA
rs7291444	rs7291444	22	46656246	CERK	NA	NA	0.103665	0.787011	NA	NA
rs7292297	rs7292297	22	46458123	CERK	-0.311643	0.879672	NA	NA	NA	NA
rs74769678	rs74769678	22	47849163	CERK	0.202558	0.878032	NA	NA	NA	NA
rs75427302	rs75427302	22	46287720	CERK	NA	NA	0.201025	0.66783	NA	NA
rs75727083	rs75727083	22	47015484	CERK	-0.281724	0.845225	-0.144013	0.850632	NA	NA
rs77719017	rs77719017	22	46722397	CERK	-0.438128	0.747065	NA	NA	NA	NA
rs78864133	rs78864133	22	46638486	CERK	NA	NA	-0.170143	0.862775	NA	NA
rs79700435	rs79700435	22	46638211	CERK	NA	NA	-0.170143	0.862775	NA	NA
rs80346010	rs80346010	22	46332134	CERK	NA	NA	0.162258	0.874785	NA	NA
rs8137581	rs8137581	22	46835558	CERK	NA	NA	-0.122181	0.801573	NA	NA
rs9330813	rs9330813	22	46364161	CERK	NA	NA	-0.189807	0.832324	NA	NA
rs9330818	NA	22	46303643	CERK	0.3189	0.87783	NA	NA	NA	NA
rs9615362	rs9615362	22	46795141	CERK	NA	NA	0.126158	0.79936	NA	NA
rs9626814	rs9626814	22	46637254	CERK	NA	NA	-0.0981548	0.861524	NA	NA
rs9627120	rs9627120	22	48121985	CERK	NA	NA	0.206743	0.82259	NA	NA
rs9627281	rs9627281	22	46644168	CERK	NA	NA	0.0970448	0.877569	NA	NA
JHU_22.23193799	rs16993838	22	23193800	CHCHD10	0.319467	0.866886	NA	NA	NA	NA
JHU_22.23285042	rs73880727	22	23285043	CHCHD10	0.215254	0.832276	NA	NA	NA	NA
JHU_22.23464964	rs77264287	22	23464965	CHCHD10	-0.489104	0.754814	-0.599799	0.614627	NA	NA
JHU_22.23632860	rs6003601	22	23632861	CHCHD10	0.244039	0.720599	NA	NA	NA	NA
JHU_22.23723113	rs113742717	22	23723114	CHCHD10	NA	NA	-0.370873	0.846182	NA	NA
JHU_22.23745612	rs112493161	22	23745613	CHCHD10	0.317209	0.881124	NA	NA	NA	NA
JHU_22.23855421	rs9624198	22	23855422	CHCHD10	0.365346	0.774691	NA	NA	NA	NA
JHU_22.24271429	rs58094116	22	24271430	CHCHD10	NA	NA	0.415996	0.752272	NA	NA
JHU_22.24559013	rs147319355	22	24559014	CHCHD10	0.339309	0.851494	0.367014	0.854794	NA	NA
JHU_22.24609114	rs116735165	22	24609115	CHCHD10	NA	NA	-0.347723	0.880377	NA	NA
JHU_22.24916408	rs2232867	22	24916409	CHCHD10	-0.397701	0.864013	-0.672743	0.435015	NA	NA
exm1594140	rs116768581	22	24581865	CHCHD10	0.289157	0.877205	0.314788	0.878331	NA	NA
rs1054055	rs1054055	22	24107934	CHCHD10	0.18439	0.861858	0.193567	0.874658	NA	NA
rs1076123	rs1076123	22	24096783	CHCHD10	-0.19162	0.796845	NA	NA	NA	NA
rs11090195	rs11090195	22	23262360	CHCHD10	0.150436	0.858256	0.16258	0.86132	NA	NA
rs115180746	rs115180746	22	24580157	CHCHD10	0.289157	0.877205	0.314788	0.878331	NA	NA
rs12167140	rs12167140	22	23971028	CHCHD10	NA	NA	0.187883	0.856656	NA	NA
rs12484479	rs12484479	22	23707894	CHCHD10	-0.340678	0.766175	-0.440907	0.556073	NA	NA
rs131382	NA	22	23869130	CHCHD10	NA	NA	-0.177725	0.87498	NA	NA
rs140174	rs140174	22	23922983	CHCHD10	NA	NA	0.240707	0.847289	NA	NA
rs143536813	rs143536813	22	23961779	CHCHD10	NA	NA	0.333961	0.755782	NA	NA
rs16998920	rs16998920	22	23611582	CHCHD10	NA	NA	-0.197704	0.87805	NA	NA
rs17002022	rs17002022	22	23827584	CHCHD10	NA	NA	-0.202946	0.857102	NA	NA
rs17002476	rs17002476	22	23895625	CHCHD10	NA	NA	-0.225326	0.85512	NA	NA
rs17002839	rs17002839	22	23955309	CHCHD10	0.279299	0.830875	NA	NA	NA	NA
rs2070453	NA	22	24096400	CHCHD10	0.21127	0.842686	0.228161	0.847289	NA	NA
rs28461882	rs28461882	22	24929025	CHCHD10	NA	NA	0.178525	0.841994	NA	NA
rs2854096	rs2854096	22	23255525	CHCHD10	0.173984	0.85924	0.232627	0.744924	NA	NA
rs3171722	rs3171722	22	23231503	CHCHD10	0.227591	0.628079	NA	NA	NA	NA
rs34775787	rs34775787	22	24235586	CHCHD10	NA	NA	-0.373225	0.724255	NA	NA
rs3747102	NA	22	23973849	CHCHD10	0.152412	0.880491	0.19971	0.806059	NA	NA
rs3788367	rs3788367	22	24463996	CHCHD10	NA	NA	-0.391918	0.826675	NA	NA
rs3827318	rs3827318	22	23974200	CHCHD10	NA	NA	0.195511	0.83385	NA	NA
rs394409	rs394409	22	23266118	CHCHD10	NA	NA	-0.16042	0.871418	NA	NA
rs407960	rs407960	22	23276520	CHCHD10	NA	NA	-0.301147	0.857916	NA	NA
rs429942	rs429942	22	23275227	CHCHD10	NA	NA	-0.301147	0.857916	NA	NA
rs445512	rs445512	22	23224970	CHCHD10	-0.292525	0.822315	-0.321445	0.811133	NA	NA
rs464805	rs464805	22	23251857	CHCHD10	NA	NA	0.248771	0.789631	NA	NA
rs5751574	rs5751574	22	23416005	CHCHD10	-0.179294	0.836566	NA	NA	NA	NA
rs5751759	rs5751759	22	24234493	CHCHD10	NA	NA	-0.245273	0.697924	NA	NA
rs57904427	rs57904427	22	23705605	CHCHD10	NA	NA	0.19269	0.876903	NA	NA
rs58120127	rs58120127	22	23268987	CHCHD10	NA	NA	-0.242351	0.814346	NA	NA
rs6003605	rs6003605	22	23643212	CHCHD10	0.227918	0.878216	NA	NA	NA	NA
rs61160578	rs61160578	22	24107608	CHCHD10	0.18439	0.861858	0.193567	0.874658	NA	NA
rs6519442	rs6519442	22	23813258	CHCHD10	0.226474	0.825582	NA	NA	NA	NA
rs67461685	rs67461685	22	24913614	CHCHD10	-0.189603	0.844682	NA	NA	NA	NA
rs737885	rs737885	22	23263708	CHCHD10	-0.280474	0.68989	-0.226556	0.870337	NA	NA
rs738803	rs738803	22	24192879	CHCHD10	-0.165627	0.866865	NA	NA	NA	NA
rs755622	rs75791063	22	24236392	CHCHD10	NA	NA	0.190316	0.875141	NA	NA
rs76654237	rs76654237	22	23522462	CHCHD10	NA	NA	-0.410695	0.712883	NA	NA
rs80236486	rs80236486	22	23355023	CHCHD10	NA	NA	0.269411	0.872985	NA	NA
rs8137247	rs8137247	22	24037193	CHCHD10	NA	NA	0.358664	0.86132	NA	NA
rs8140074	rs8140074	22	23855036	CHCHD10	0.334469	0.775586	0.37565	0.745014	NA	NA
rs915610	rs915610	22	25095440	CHCHD10	NA	NA	0.160938	0.867276	NA	NA
rs9608101	rs9608101	22	23632621	CHCHD10	NA	NA	0.205082	0.843446	NA	NA
rs9608151	rs9608151	22	23839286	CHCHD10	NA	NA	-0.370749	0.841727	NA	NA
rs9612366	rs9612366	22	23850130	CHCHD10	NA	NA	0.209362	0.808238	NA	NA
rs9612389	rs9612389	22	23949555	CHCHD10	-0.183302	0.850032	NA	NA	NA	NA
rs9624504	NA	22	24995768	CHCHD10	NA	NA	0.356259	0.837508	NA	NA
JHU_22.28104268	NA	22	28104269	CHEK2	0.341377	0.840864	NA	NA	NA	NA
JHU_22.28157420	rs201170467	22	28157421	CHEK2	NA	NA	-0.236595	0.866983	NA	NA
JHU_22.28199854	rs143434202	22	28199855	CHEK2	-1.03648	0.359559	NA	NA	NA	NA
JHU_22.28232116	rs200986309	22	28232117	CHEK2	NA	NA	-0.448017	0.858192	NA	NA
JHU_22.28235161	rs114451581	22	28235162	CHEK2	NA	NA	-0.448017	0.858192	NA	NA
JHU_22.28238364	rs115790386	22	28238365	CHEK2	NA	NA	0.313929	0.784314	NA	NA
JHU_22.28238587	NA	22	28238588	CHEK2	NA	NA	-0.489806	0.834306	NA	NA
JHU_22.28242617	NA	22	28242618	CHEK2	NA	NA	-0.540834	0.717278	NA	NA
JHU_22.28268413	rs113845702	22	28268414	CHEK2	NA	NA	0.34132	0.841994	NA	NA
JHU_22.29118961	rs16986649	22	29118962	CHEK2	NA	NA	0.426053	0.863054	NA	NA
JHU_22.29137156	rs9608699	22	29137157	CHEK2	NA	NA	-0.269219	0.819694	NA	NA
JHU_22.29168754	NA	22	29168755	CHEK2	NA	NA	-0.393025	0.511868	NA	NA
JHU_22.29279990	NA	22	29279991	CHEK2	NA	NA	-0.246588	0.857102	NA	NA
JHU_22.29403738	rs9608718	22	29403739	CHEK2	NA	NA	0.255509	0.85668	NA	NA
JHU_22.29451792	rs3208800	22	29451793	CHEK2	NA	NA	-0.344363	0.601887	NA	NA
JHU_22.29560751	NA	22	29560752	CHEK2	NA	NA	0.449936	0.867583	NA	NA
JHU_22.29606242	rs67137483	22	29606243	CHEK2	NA	NA	0.462498	0.856795	NA	NA
JHU_22.29641746	NA	22	29641747	CHEK2	NA	NA	0.606821	0.837565	NA	NA
JHU_22.29652104	rs76796926	22	29652105	CHEK2	NA	NA	-0.450993	0.830904	NA	NA
JHU_22.29889334	NA	22	29889335	CHEK2	NA	NA	-0.374113	0.737292	NA	NA
JHU_22.30015314	NA	22	30015315	CHEK2	-0.518216	0.855567	NA	NA	NA	NA
exm1598482	rs1058642	22	29957570	CHEK2	NA	NA	0.321684	0.873887	NA	NA
rs1016495	rs1016495	22	28288136	CHEK2	NA	NA	0.243204	0.879446	NA	NA
rs10212040	rs116049372	22	28560664	CHEK2	NA	NA	-0.569243	0.74924	NA	NA
rs10483154	rs10483154	22	29492258	CHEK2	0.558126	0.670297	NA	NA	NA	NA
rs11090507	rs11090507	22	28105851	CHEK2	-0.355515	0.832276	NA	NA	NA	NA
rs115171602	rs115171602	22	28217846	CHEK2	-0.300344	0.881991	NA	NA	NA	NA
rs11703010	NA	22	29457141	CHEK2	-0.885869	0.670722	NA	NA	NA	NA
rs126077	rs126077	22	29502728	CHEK2	0.38319	0.733632	NA	NA	NA	NA
rs12628787	rs12628787	22	29495373	CHEK2	0.485723	0.729249	0.366717	0.780777	NA	NA
rs13054354	rs13054354	22	29840180	CHEK2	-0.457859	0.810048	NA	NA	NA	NA
rs132276	rs132276	22	29530955	CHEK2	-0.5243	0.753335	NA	NA	NA	NA
rs132304	rs132304	22	29556739	CHEK2	0.478483	0.784496	NA	NA	NA	NA
rs132546	NA	22	29315785	CHEK2	NA	NA	-0.280858	0.851022	NA	NA
rs134543	rs134543	22	28797318	CHEK2	0.586052	0.829134	NA	NA	NA	NA
rs2073782	rs2073782	22	28174597	CHEK2	NA	NA	-0.504425	0.83294	NA	NA
rs2213645	rs2213645	22	29361159	CHEK2	NA	NA	-0.394995	0.465261	NA	NA
rs2239815	rs2239815	22	29192670	CHEK2	0.367378	0.853752	-0.316553	0.829196	NA	NA
rs2294239	rs2294239	22	29449477	CHEK2	NA	NA	0.255132	0.87567	NA	NA
rs384770	rs384770	22	28170723	CHEK2	NA	NA	-0.317778	0.705789	NA	NA
rs3884934	rs3884934	22	29544839	CHEK2	0.453763	0.872464	0.419826	0.821114	NA	NA
rs45619034	rs45619034	22	28145214	CHEK2	0.464981	0.842846	NA	NA	NA	NA
rs4822932	rs4822932	22	28115346	CHEK2	-0.391009	0.819681	NA	NA	NA	NA
rs4823006	rs4823006	22	29451671	CHEK2	NA	NA	0.269791	0.848121	NA	NA
rs5752865	rs5752865	22	29489001	CHEK2	0.558126	0.670297	NA	NA	NA	NA
rs5762326	rs5762326	22	28106402	CHEK2	0.297174	0.867517	NA	NA	NA	NA
rs5762448	rs5762448	22	28408444	CHEK2	NA	NA	0.256455	0.842851	NA	NA
rs5762788	rs5762788	22	29174770	CHEK2	NA	NA	-0.324148	0.711578	NA	NA
rs5762795	rs5762795	22	29182500	CHEK2	0.355316	0.832857	-0.325382	0.759813	NA	NA
rs5762930	rs5762930	22	29378708	CHEK2	-0.545909	0.716621	NA	NA	NA	NA
rs5762938	rs5762938	22	29382386	CHEK2	-0.549054	0.844531	NA	NA	NA	NA
rs6005977	rs6005977	22	29456733	CHEK2	0.337122	0.771243	NA	NA	NA	NA
rs695318	rs12139243	22	28882973	CHEK2	NA	NA	-0.244111	0.861217	NA	NA
rs7287918	rs7287918	22	29281710	CHEK2	NA	NA	-0.246588	0.857102	NA	NA
rs7290472	rs7290472	22	28101265	CHEK2	0.361747	0.812513	NA	NA	NA	NA
rs73164491	rs73164491	22	28202319	CHEK2	NA	NA	-0.488926	0.730847	NA	NA
rs73881178	rs73881178	22	29310291	CHEK2	-0.629882	0.865544	NA	NA	NA	NA
rs763091	rs763091	22	29597602	CHEK2	NA	NA	-0.394956	0.777231	NA	NA
rs76555061	rs76555061	22	29611968	CHEK2	NA	NA	0.410133	0.859196	NA	NA
rs78460344	rs78460344	22	29541697	CHEK2	NA	NA	0.462498	0.856795	NA	NA
rs8142085	rs8142085	22	29624582	CHEK2	NA	NA	0.517651	0.852292	NA	NA
rs999458	rs999458	22	29932438	CHEK2	NA	NA	0.413685	0.755	NA	NA
JHU_22.50028785	rs115330938	22	50028786	CHKB	-0.245817	0.881459	NA	NA	NA	NA
JHU_22.50128936	NA	22	50128937	CHKB	NA	NA	-0.136028	0.850432	NA	NA
JHU_22.50321917	rs11913697	22	50321918	CHKB	NA	NA	-0.187744	0.534808	NA	NA
JHU_22.50344818	rs73891192	22	50344819	CHKB	-0.16126	0.807191	NA	NA	NA	NA
JHU_22.50813585	rs79885286	22	50813586	CHKB	NA	NA	-0.265243	0.864778	NA	NA
JHU_22.50873560	NA	22	50873561	CHKB	NA	NA	-0.151604	0.826062	NA	NA
JHU_22.50896748	rs28444821	22	50896749	CHKB	NA	NA	-0.159244	0.871104	NA	NA
JHU_22.51035937	rs3213442	22	51035938	CHKB	NA	NA	0.140109	0.871051	NA	NA
exm1623622	NA	22	50988193	CHKB	0.130068	0.780993	NA	NA	NA	NA
rs1107514	rs1107514	22	50042383	CHKB	NA	NA	-0.139766	0.872986	NA	NA
rs12160794	rs12160794	22	51008496	CHKB	-0.254166	0.871723	NA	NA	NA	NA
rs12627787	rs12627787	22	51012381	CHKB	NA	NA	0.154516	0.781872	NA	NA
rs131724	rs131724	22	51055900	CHKB	NA	NA	-0.235039	0.590144	NA	NA
rs131728	rs131728	22	51054264	CHKB	NA	NA	-0.152556	0.85668	NA	NA
rs131749	rs131749	22	51024624	CHKB	NA	NA	-0.231156	0.768299	NA	NA
rs13811	NA	22	50357416	CHKB	0.146715	0.835628	NA	NA	NA	NA
rs15195	rs15195	22	51007452	CHKB	-0.28151	0.858314	NA	NA	NA	NA
rs1557502	rs1557502	22	51013998	CHKB	-0.11875	0.849936	-0.12395	0.849391	NA	NA
rs1801645	rs1801645	22	50356850	CHKB	0.143582	0.830134	NA	NA	NA	NA
rs2071421	rs2071421	22	51064416	CHKB	0.127233	0.783253	NA	NA	NA	NA
rs28434404	rs28434404	22	50324403	CHKB	NA	NA	0.127196	0.880037	NA	NA
rs29001615	rs29001615	22	50358197	CHKB	0.174702	0.812505	NA	NA	NA	NA
rs35042741	rs35042741	22	50360740	CHKB	0.171965	0.83494	NA	NA	NA	NA
rs376450502	rs376450502	22	51063987	CHKB	NA	NA	-0.174979	0.821921	NA	NA
rs4077129	rs4077129	22	50356693	CHKB	0.14009	0.849675	NA	NA	NA	NA
rs4838818	rs4838818	22	50435086	CHKB	-0.177714	0.867517	NA	NA	NA	NA
rs58287635	rs58287635	22	50883595	CHKB	NA	NA	-0.167671	0.84678	NA	NA
rs762669	rs762669	22	50943423	CHKB	NA	NA	-0.237102	0.780447	NA	NA
