## Supplementary material for "*Mycobacterium tuberculosis*-dependent Monocyte Expression Quantitative Trait Loci and Tuberculosis Pathogenesis": Table S1 (part 56 of 57)

### Sheet: all cis.eQTL (continued)
snps	eQTL_dbSNP_ID	chromosome	position	gene name	t-statistics in Mtb condition	FDR in Mtb condition	t-statistics in media condition	FDR in media condition	t-statistics in interaction model	FDR in interaction model
rs8137142	NA	22	50897314	CHKB	NA	NA	0.232867	0.826009	NA	NA
rs8140095	rs8140095	22	50043795	CHKB	NA	NA	-0.140702	0.869534	NA	NA
rs8142477	rs8142477	22	51011376	CHKB	-0.113473	0.866865	-0.126781	0.841371	NA	NA
rs9616936	rs9616936	22	50837224	CHKB	NA	NA	-0.167767	0.867902	NA	NA
rs9628167	rs9628167	22	50923868	CHKB	0.149031	0.839744	NA	NA	NA	NA
JHU_22.18268066	rs147172508	22	18268067	CLTCL1	0.994252	0.810039	NA	NA	NA	NA
JHU_22.18349378	rs1077146	22	18349379	CLTCL1	NA	NA	-0.266956	0.87517	NA	NA
JHU_22.18380841	rs113886608	22	18380842	CLTCL1	NA	NA	0.596337	0.821363	NA	NA
JHU_22.18565089	rs116194631	22	18565090	CLTCL1	NA	NA	-0.69573	0.783576	NA	NA
JHU_22.18602771	rs114209127	22	18602772	CLTCL1	NA	NA	-0.69573	0.783576	NA	NA
JHU_22.18876529	rs146940213	22	18876530	CLTCL1	-1.13138	0.79119	NA	NA	NA	NA
JHU_22.18895005	rs417616	22	18895006	CLTCL1	-0.749994	0.258103	NA	NA	NA	NA
JHU_22.19602511	rs111468443	22	19602512	CLTCL1	NA	NA	0.341266	0.783576	NA	NA
JHU_22.19644223	rs116416190	22	19644224	CLTCL1	-1.0609	0.637862	NA	NA	NA	NA
JHU_22.20278734	rs5993951	22	20278735	CLTCL1	NA	NA	0.291115	0.843992	NA	NA
kgp10332236	rs2298271	22	19160297	CLTCL1	NA	NA	0.32974	0.779672	NA	NA
rs1015939	rs1015939	22	19678655	CLTCL1	NA	NA	-0.473934	0.868372	NA	NA
rs1034566	rs1034566	22	19984277	CLTCL1	NA	NA	0.611191	0.832105	NA	NA
rs1052988	rs1052988	22	19833989	CLTCL1	-0.543502	0.852021	-0.325936	0.867361	NA	NA
rs1061325	rs1061325	22	19184095	CLTCL1	NA	NA	-0.315819	0.840818	NA	NA
rs1072405	rs1072405	22	18406068	CLTCL1	0.503848	0.866531	NA	NA	NA	NA
rs1076113	rs1076113	22	18368147	CLTCL1	-0.462165	0.804169	NA	NA	NA	NA
rs112929230	rs112929230	22	19621998	CLTCL1	NA	NA	-0.516669	0.838516	NA	NA
rs113625349	rs113625349	22	18876153	CLTCL1	NA	NA	-0.423951	0.871104	NA	NA
rs114960791	rs114960791	22	18961918	CLTCL1	-0.70583	0.718417	NA	NA	NA	NA
rs115847686	rs115847686	22	18606946	CLTCL1	NA	NA	-0.69573	0.783576	NA	NA
rs12165395	rs12165395	22	19702781	CLTCL1	-0.758587	0.867973	NA	NA	NA	NA
rs12170758	rs12170758	22	19310590	CLTCL1	0.936646	0.809218	NA	NA	NA	NA
rs13058085	rs13058085	22	19600574	CLTCL1	0.504194	0.882274	NA	NA	NA	NA
rs13433560	rs13433560	22	19773076	CLTCL1	-0.820788	0.821736	NA	NA	NA	NA
rs1640297	NA	22	20081852	CLTCL1	-0.434258	0.872588	NA	NA	NA	NA
rs165737	NA	22	19952501	CLTCL1	-0.52861	0.875852	NA	NA	NA	NA
rs175171	rs175171	22	20121848	CLTCL1	-0.47681	0.851857	NA	NA	NA	NA
rs175174	rs175174	22	20127554	CLTCL1	0.471045	0.821895	NA	NA	NA	NA
rs175177	NA	22	20129538	CLTCL1	-0.453651	0.863274	NA	NA	NA	NA
rs17744980	rs17744980	22	19647021	CLTCL1	-1.11305	0.718856	NA	NA	NA	NA
rs181390	rs181390	22	18222263	CLTCL1	0.504325	0.87195	NA	NA	NA	NA
rs2040771	rs2040771	22	19161935	CLTCL1	NA	NA	-0.340631	0.795368	NA	NA
rs2098257	rs2098257	22	20190055	CLTCL1	1.06563	0.690725	NA	NA	NA	NA
rs2252257	rs2252257	22	18640300	CLTCL1	0.48544	0.838441	0.31202	0.824331	NA	NA
rs2268787	rs2268787	22	18250968	CLTCL1	-0.593955	0.803089	NA	NA	NA	NA
rs2518840	rs2518840	22	19255856	CLTCL1	NA	NA	-0.340631	0.795368	NA	NA
rs28384	rs28384	22	20156415	CLTCL1	-0.433257	0.881224	NA	NA	NA	NA
rs3196628	rs3196628	22	19837275	CLTCL1	-0.598214	0.813393	-0.346966	0.846182	NA	NA
rs361898	rs361898	22	18637094	CLTCL1	-0.768441	0.270616	-0.35677	0.730847	NA	NA
rs362043	rs362043	22	18596449	CLTCL1	-0.542034	0.832692	NA	NA	NA	NA
rs362148	rs362148	22	19262852	CLTCL1	NA	NA	-0.340631	0.795368	NA	NA
rs3761406	rs3761406	22	19139563	CLTCL1	-0.753051	0.462927	NA	NA	NA	NA
rs3788317	rs3788317	22	19889825	CLTCL1	-0.438922	0.836267	NA	NA	NA	NA
rs413280	rs413280	22	18897228	CLTCL1	0.618588	0.54843	NA	NA	NA	NA
rs418623	rs418623	22	18895227	CLTCL1	0.58308	0.674448	NA	NA	NA	NA
rs431846	NA	22	18890344	CLTCL1	0.736632	0.558473	NA	NA	NA	NA
rs439231	rs439231	22	18319179	CLTCL1	0.530328	0.872588	NA	NA	NA	NA
rs467504	rs467504	22	18583267	CLTCL1	0.482983	0.846928	NA	NA	NA	NA
rs4819648	rs4819648	22	18393564	CLTCL1	-0.614784	0.817654	NA	NA	NA	NA
rs4819840	rs4819840	22	19721766	CLTCL1	NA	NA	-0.262667	0.871023	NA	NA
rs5746758	rs5746758	22	19496882	CLTCL1	0.559605	0.87215	NA	NA	NA	NA
rs5748099	rs5748099	22	19268873	CLTCL1	NA	NA	0.291264	0.868281	NA	NA
rs58497489	rs58497489	22	19028462	CLTCL1	-1.02589	0.843084	NA	NA	NA	NA
rs5992166	rs5992166	22	18554044	CLTCL1	0.625201	0.838097	NA	NA	NA	NA
rs5992970	rs5992970	22	18514305	CLTCL1	NA	NA	-0.246703	0.877563	NA	NA
rs5993011	rs5993011	22	18628212	CLTCL1	NA	NA	0.277767	0.8748	NA	NA
rs5993624	rs5993624	22	19380714	CLTCL1	NA	NA	0.272147	0.875005	NA	NA
rs5993794	NA	22	19676248	CLTCL1	-0.452161	0.877768	NA	NA	NA	NA
rs5993798	rs5993798	22	19678865	CLTCL1	-0.619025	0.748653	NA	NA	NA	NA
rs5993803	rs5993803	22	19683579	CLTCL1	-0.426161	0.844087	NA	NA	NA	NA
rs61681033	rs61681033	22	18546612	CLTCL1	0.621706	0.855567	NA	NA	NA	NA
rs67226290	rs67226290	22	19603003	CLTCL1	NA	NA	0.329961	0.847068	NA	NA
rs715544	rs715544	22	19133605	CLTCL1	0.632971	0.66692	NA	NA	NA	NA
rs7287466	NA	22	18655790	CLTCL1	NA	NA	-0.379205	0.72874	NA	NA
rs73376851	rs73376851	22	18598766	CLTCL1	-0.512244	0.876287	-0.373085	0.816051	NA	NA
rs73383645	rs73383645	22	19434237	CLTCL1	0.6607	0.844531	NA	NA	NA	NA
rs73388440	rs73388440	22	18407499	CLTCL1	-0.879358	0.801698	NA	NA	NA	NA
rs73877005	NA	22	18941948	CLTCL1	-0.659418	0.800789	NA	NA	NA	NA
rs756653	rs756653	22	19976845	CLTCL1	NA	NA	0.512173	0.813306	NA	NA
rs76536848	rs76536848	22	18577904	CLTCL1	NA	NA	-0.413776	0.777956	NA	NA
rs78200218	NA	22	19645068	CLTCL1	-1.33766	0.489603	NA	NA	NA	NA
rs807757	rs807757	22	19113028	CLTCL1	NA	NA	0.332788	0.86299	NA	NA
rs8135843	rs8135843	22	19624048	CLTCL1	NA	NA	-0.425927	0.80797	NA	NA
rs8141766	rs8141766	22	18377199	CLTCL1	-0.528512	0.861491	NA	NA	NA	NA
rs9605047	rs9605047	22	20002848	CLTCL1	NA	NA	0.492867	0.842095	NA	NA
rs9605957	rs9605957	22	19187375	CLTCL1	-0.407453	0.879699	NA	NA	NA	NA
rs9606090	rs9606090	22	19593854	CLTCL1	NA	NA	-0.256712	0.862198	NA	NA
rs9606241	rs9606241	22	20075858	CLTCL1	-0.50291	0.821895	NA	NA	NA	NA
JHU_22.19640233	rs73165613	22	19640234	COMT	0.263684	0.836651	0.186631	0.862203	NA	NA
JHU_22.20278378	rs79026442	22	20278379	COMT	-0.254607	0.733316	-0.193924	0.720335	NA	NA
JHU_22.20727286	NA	22	20727287	COMT	0.296929	0.873224	NA	NA	NA	NA
exm1584666	rs1052763	22	19119751	COMT	NA	NA	-0.12337	0.844558	NA	NA
rs112929230	rs112929230	22	19621998	COMT	-0.306712	0.85335	NA	NA	NA	NA
rs175213	rs175213	22	20185135	COMT	NA	NA	-0.174781	0.866674	NA	NA
rs17744980	rs17744980	22	19647021	COMT	NA	NA	-0.26921	0.83983	NA	NA
rs2073767	rs2073767	22	19807953	COMT	NA	NA	-0.148166	0.848076	NA	NA
rs2106139	rs2106139	22	19565257	COMT	NA	NA	-0.105564	0.880794	NA	NA
rs2285858	rs2285858	22	19120959	COMT	NA	NA	-0.12337	0.844558	NA	NA
rs28560290	rs28560290	22	19633151	COMT	0.169738	0.836372	NA	NA	NA	NA
rs34031696	NA	22	20228764	COMT	-0.385004	0.680127	-0.355712	0.337558	NA	NA
rs443678	rs443678	22	20093126	COMT	NA	NA	-0.222177	0.830343	NA	NA
rs4646312	rs4646312	22	19948337	COMT	-0.412698	0.837498	NA	NA	NA	NA
rs57342969	rs57342969	22	20753135	COMT	-0.35454	0.796865	-0.262374	0.80355	NA	NA
rs5746736	rs5746736	22	19414864	COMT	NA	NA	-0.178598	0.832035	NA	NA
rs5748048	rs5748048	22	19204478	COMT	0.180075	0.859479	NA	NA	NA	NA
rs58497489	rs58497489	22	19028462	COMT	NA	NA	-0.31503	0.820571	NA	NA
rs596114	rs596114	22	20957000	COMT	-0.171841	0.878659	NA	NA	NA	NA
rs701428	rs701428	22	20228542	COMT	NA	NA	0.134376	0.784306	NA	NA
rs723414	rs723414	22	19185736	COMT	-0.260407	0.610325	-0.204552	0.542368	NA	NA
rs73394609	rs73394609	22	19175763	COMT	NA	NA	-0.154713	0.878944	NA	NA
rs8137809	NA	22	20215981	COMT	-0.183521	0.874498	NA	NA	NA	NA
rs885976	rs885976	22	19432456	COMT	NA	NA	-0.149941	0.809011	NA	NA
rs9618678	rs9618678	22	19724613	COMT	-0.178397	0.840623	-0.130405	0.855807	NA	NA
JHU_22.50996146	rs6010000	22	50996147	CPT1B	NA	NA	-0.384235	0.771199	NA	NA
JHU_22.50996155	rs6010001	22	50996156	CPT1B	NA	NA	-0.384235	0.771199	NA	NA
JHU_22.51112407	rs181508155	22	51112408	CPT1B	-0.474618	0.879672	NA	NA	NA	NA
JHU_22.51146400	rs12166626	22	51146401	CPT1B	0.547195	0.871595	NA	NA	NA	NA
Variant47669	NA	22	51063610	CPT1B	0.557918	0.79205	0.502143	0.803139	NA	NA
rs115246346	rs115246346	22	50172671	CPT1B	-0.362937	0.873443	NA	NA	NA	NA
rs138229	rs138229	22	50557407	CPT1B	NA	NA	-0.254407	0.877162	NA	NA
rs139787	rs139787	22	50122276	CPT1B	NA	NA	-0.249604	0.862127	NA	NA
rs2066762	rs2066762	22	50705821	CPT1B	-0.482608	0.819192	NA	NA	NA	NA
rs2267985	NA	22	50698452	CPT1B	NA	NA	-0.49593	0.689504	NA	NA
rs2294384	rs2294384	22	50498869	CPT1B	NA	NA	0.659148	0.83684	NA	NA
rs28379706	rs28379706	22	50728062	CPT1B	-0.418231	0.568314	NA	NA	NA	NA
rs28479081	rs28479081	22	50345729	CPT1B	NA	NA	0.284061	0.880019	NA	NA
rs3213444	rs3213444	22	51035829	CPT1B	NA	NA	-0.646635	0.6784	NA	NA
rs5770911	rs5770911	22	51011241	CPT1B	NA	NA	-0.537787	0.859479	NA	NA
rs5770917	rs5770917	22	51017353	CPT1B	NA	NA	-0.54033	0.84165	NA	NA
rs5771042	NA	22	50904042	CPT1B	NA	NA	0.502392	0.852292	NA	NA
rs6009986	rs6009986	22	50983936	CPT1B	NA	NA	0.309476	0.790882	NA	NA
rs6009989	rs6009989	22	50989678	CPT1B	NA	NA	-0.359558	0.779633	NA	NA
rs6151412	rs6151412	22	51065600	CPT1B	0.581503	0.742251	0.545965	0.723346	NA	NA
rs6520149	rs6520149	22	50990669	CPT1B	NA	NA	-0.384235	0.771199	NA	NA
rs7287960	rs7287960	22	51026405	CPT1B	-0.413715	0.809218	NA	NA	NA	NA
rs7288074	rs7288074	22	51004943	CPT1B	NA	NA	-0.313484	0.863758	NA	NA
rs73445517	NA	22	51016599	CPT1B	0.367117	0.872588	NA	NA	NA	NA
rs760755	rs760755	22	50601319	CPT1B	NA	NA	0.457074	0.853983	NA	NA
rs9616816	rs9616816	22	51123505	CPT1B	0.268727	0.847723	NA	NA	NA	NA
rs9628177	rs9628177	22	50999490	CPT1B	-0.416012	0.804503	NA	NA	NA	NA
JHU_22.49320112	rs74781827	22	49320113	CRELD2	0.324006	0.846126	NA	NA	NA	NA
JHU_22.49414657	rs6009130	22	49414658	CRELD2	0.372706	0.843691	NA	NA	NA	NA
JHU_22.49594255	rs2103072	22	49594256	CRELD2	0.336222	0.619468	NA	NA	NA	NA
JHU_22.49594574	NA	22	49594575	CRELD2	0.336222	0.619468	NA	NA	NA	NA
JHU_22.49597723	rs6009546	22	49597724	CRELD2	NA	NA	-0.26362	0.860216	NA	NA
JHU_22.49688150	NA	22	49688151	CRELD2	NA	NA	-0.268897	0.73037	NA	NA
JHU_22.49736920	rs114285242	22	49736921	CRELD2	NA	NA	-0.26388	0.811379	NA	NA
JHU_22.49825917	rs6009251	22	49825918	CRELD2	-0.205885	0.843265	NA	NA	NA	NA
JHU_22.49827248	rs7284764	22	49827249	CRELD2	NA	NA	-0.233075	0.875755	NA	NA
JHU_22.49829364	rs13056597	22	49829365	CRELD2	NA	NA	-0.208321	0.846182	NA	NA
JHU_22.49866513	rs73442355	22	49866514	CRELD2	NA	NA	-0.332157	0.872238	NA	NA
JHU_22.49885800	NA	22	49885801	CRELD2	NA	NA	-0.162802	0.876486	NA	NA
JHU_22.50081517	rs17001251	22	50081518	CRELD2	NA	NA	-0.274817	0.608736	NA	NA
JHU_22.50083017	rs115142846	22	50083018	CRELD2	-0.200785	0.881435	-0.216334	0.84097	NA	NA
JHU_22.50303532	rs9616368	22	50303533	CRELD2	0.247941	0.724991	NA	NA	NA	NA
JHU_22.50310881	rs9616207	22	50310882	CRELD2	0.269002	0.658703	NA	NA	NA	NA
JHU_22.50454824	NA	22	50454825	CRELD2	0.17668	0.872875	NA	NA	NA	NA
JHU_22.50473643	rs9617058	22	50473644	CRELD2	-0.186688	0.877004	NA	NA	NA	NA
JHU_22.50804163	NA	22	50804164	CRELD2	NA	NA	-0.198815	0.854794	NA	NA
JHU_22.51046238	rs76335778	22	51046239	CRELD2	NA	NA	0.314057	0.844202	NA	NA
JHU_22.51180997	rs150059289	22	51180998	CRELD2	NA	NA	-0.416611	0.817521	NA	NA
rs1079653	rs1079653	22	50474857	CRELD2	-0.186688	0.877004	NA	NA	NA	NA
rs11705420	rs11705420	22	49595756	CRELD2	0.367081	0.631781	0.249116	0.866723	NA	NA
rs11914098	rs11914098	22	49705656	CRELD2	0.232899	0.878181	NA	NA	NA	NA
rs12484636	rs12484636	22	49764048	CRELD2	NA	NA	0.42914	0.800866	NA	NA
rs13056805	rs13056805	22	49687592	CRELD2	NA	NA	-0.350879	0.701099	NA	NA
rs13058252	NA	22	49688184	CRELD2	NA	NA	-0.268897	0.73037	NA	NA
rs131777	rs131777	22	50991033	CRELD2	-0.193877	0.878216	NA	NA	NA	NA
rs135771	rs135771	22	49937184	CRELD2	-0.321663	0.466248	-0.257422	0.697982	NA	NA
rs135775	rs135775	22	49939309	CRELD2	-0.337875	0.250158	-0.286616	0.456235	NA	NA
rs137879	rs137879	22	50457041	CRELD2	0.240762	0.765794	0.230248	0.755	NA	NA
rs138224	rs138224	22	50556487	CRELD2	NA	NA	0.215859	0.866886	NA	NA
rs139831	NA	22	50149159	CRELD2	NA	NA	0.223476	0.858801	NA	NA
rs17000345	NA	22	49473341	CRELD2	0.399072	0.822315	NA	NA	NA	NA
rs17000918	rs17000918	22	49812502	CRELD2	NA	NA	-0.270348	0.873273	NA	NA
rs17000930	rs17000930	22	49815898	CRELD2	NA	NA	-0.428704	0.594387	NA	NA
rs2177321	rs2177321	22	49751418	CRELD2	0.219679	0.810386	NA	NA	NA	NA
rs2187768	rs2187768	22	49597752	CRELD2	-0.306861	0.840707	NA	NA	NA	NA
rs2232873	rs2232873	22	50925098	CRELD2	0.278774	0.620606	NA	NA	NA	NA
rs2688173	rs2688173	22	49610157	CRELD2	0.212284	0.857557	NA	NA	NA	NA
rs29001615	rs29001615	22	50358197	CRELD2	-0.312938	0.782834	NA	NA	NA	NA
rs3817818	rs3817818	22	50699331	CRELD2	NA	NA	0.203559	0.858192	NA	NA
rs4824084	rs4824084	22	50099892	CRELD2	0.347397	0.817328	NA	NA	NA	NA
rs4824149	rs4824149	22	50896778	CRELD2	NA	NA	0.229963	0.876535	NA	NA
rs4838818	rs4838818	22	50435086	CRELD2	0.291496	0.877768	0.347075	0.777091	NA	NA
rs5769708	rs5769708	22	49365633	CRELD2	-0.248275	0.817339	NA	NA	NA	NA
rs5769733	rs5769733	22	49375594	CRELD2	0.175645	0.875224	0.187624	0.833814	NA	NA
rs5770398	rs5770398	22	49343781	CRELD2	NA	NA	-0.174956	0.856013	NA	NA
rs5770498	rs5770498	22	49354431	CRELD2	NA	NA	0.221267	0.792532	NA	NA
rs59657341	rs59657341	22	50261591	CRELD2	0.235887	0.877503	NA	NA	NA	NA
rs6009448	rs6009448	22	49313561	CRELD2	NA	NA	0.248477	0.72382	NA	NA
rs6009542	NA	22	49594557	CRELD2	0.351829	0.559958	NA	NA	NA	NA
rs6009671	rs6009671	22	49808567	CRELD2	NA	NA	-0.180539	0.862886	NA	NA
rs6009689	rs6009689	22	49832070	CRELD2	NA	NA	-0.23274	0.852515	NA	NA
rs6009784	rs6009784	22	50011032	CRELD2	NA	NA	0.253135	0.844289	NA	NA
rs62221217	rs62221217	22	49351948	CRELD2	NA	NA	0.259481	0.808768	NA	NA
rs7284516	rs7284516	22	50817485	CRELD2	NA	NA	-0.233468	0.792166	NA	NA
rs7285107	NA	22	51084405	CRELD2	NA	NA	-0.218777	0.879709	NA	NA
rs73431569	NA	22	49946930	CRELD2	NA	NA	-0.250747	0.811015	NA	NA
rs73431814	rs73431814	22	49326715	CRELD2	NA	NA	-0.479113	0.764141	NA	NA
rs73439390	rs73439390	22	50825317	CRELD2	NA	NA	-0.209407	0.853387	NA	NA
rs73445517	NA	22	51016599	CRELD2	NA	NA	-0.253273	0.862775	NA	NA
rs737832	rs737832	22	49593847	CRELD2	0.261557	0.835145	NA	NA	NA	NA
rs737844	rs737844	22	49746915	CRELD2	0.220988	0.832388	NA	NA	NA	NA
rs738413	rs738413	22	50092148	CRELD2	0.233331	0.850589	NA	NA	NA	NA
rs739079	rs739079	22	49591443	CRELD2	0.241142	0.835304	0.222377	0.846053	NA	NA
rs7510868	rs7510868	22	50830044	CRELD2	NA	NA	0.260907	0.809945	NA	NA
rs7511620	rs7511620	22	50307932	CRELD2	0.269002	0.658703	NA	NA	NA	NA
rs76081526	rs76081526	22	50991787	CRELD2	-0.204306	0.872839	NA	NA	NA	NA
rs760842	rs760842	22	50079434	CRELD2	NA	NA	-0.221019	0.771324	NA	NA
rs78967456	rs78967456	22	49613471	CRELD2	-0.36508	0.852036	NA	NA	NA	NA
rs8137142	NA	22	50897314	CRELD2	-0.423121	0.769152	-0.359181	0.830331	NA	NA
rs8139422	rs8139422	22	50315363	CRELD2	0.214007	0.866715	NA	NA	NA	NA
rs9306531	rs369295219	22	49768846	CRELD2	0.25833	0.858235	0.283404	0.785479	NA	NA
rs9616347	rs9616347	22	50145276	CRELD2	-0.290794	0.880606	NA	NA	NA	NA
rs9616367	rs9616367	22	50303515	CRELD2	0.261845	0.646477	NA	NA	NA	NA
rs9627781	rs9627781	22	50280688	CRELD2	-0.305698	0.787367	NA	NA	NA	NA
rs9968028	rs9968028	22	49557996	CRELD2	-0.377214	0.864609	NA	NA	NA	NA
JHU_22.21019787	rs112885357	22	21019788	CRKL	0.0998551	0.838103	NA	NA	NA	NA
JHU_22.21074339	rs2080336	22	21074340	CRKL	-0.0754902	0.8121	NA	NA	NA	NA
JHU_22.21187944	rs78143281	22	21187945	CRKL	-0.065123	0.86192	NA	NA	NA	NA
JHU_22.21190376	rs362223	22	21190377	CRKL	NA	NA	-0.0704351	0.857037	NA	NA
JHU_22.21246810	NA	22	21246811	CRKL	-0.0675633	0.861005	NA	NA	NA	NA
JHU_22.21309782	NA	22	21309783	CRKL	0.107408	0.798435	NA	NA	NA	NA
JHU_22.22070764	rs375495755	22	22070765	CRKL	NA	NA	-0.0733665	0.851495	NA	NA
rs1005640	rs1005640	22	20789074	CRKL	NA	NA	-0.0587004	0.702474	NA	NA
rs1477178	rs1477178	22	20789688	CRKL	NA	NA	-0.0438491	0.87565	NA	NA
rs16989070	NA	22	21421319	CRKL	NA	NA	-0.0584583	0.876016	NA	NA
rs1860	rs1860	22	22055394	CRKL	NA	NA	-0.0480134	0.811004	NA	NA
rs478532	NA	22	21004266	CRKL	0.107891	0.856185	NA	NA	NA	NA
rs4822606	rs4822606	22	21198776	CRKL	-0.0952711	0.874418	NA	NA	NA	NA
rs520698	rs520698	22	21024880	CRKL	-0.0625325	0.859953	NA	NA	NA	NA
rs57342969	rs57342969	22	20753135	CRKL	NA	NA	-0.111215	0.550672	NA	NA
rs5751800	rs5751800	22	21075537	CRKL	-0.0725779	0.826454	NA	NA	NA	NA
rs6005267	rs6005267	22	20764994	CRKL	NA	NA	0.0394387	0.866092	NA	NA
rs602808	rs602808	22	20963475	CRKL	NA	NA	-0.0513556	0.756275	NA	NA
rs61356271	rs61356271	22	21333605	CRKL	-0.0907474	0.851914	NA	NA	NA	NA
rs658793	rs658793	22	20996595	CRKL	NA	NA	0.0516125	0.762706	NA	NA
rs710172	rs710172	22	22055280	CRKL	NA	NA	-0.0480134	0.811004	NA	NA
rs7286515	NA	22	20294867	CRKL	0.0752097	0.838103	NA	NA	NA	NA
rs7292968	rs7292968	22	21335559	CRKL	-0.0765331	0.836168	NA	NA	NA	NA
rs75341343	rs75341343	22	20280634	CRKL	0.113076	0.859535	NA	NA	NA	NA
rs9608386	rs9608386	22	21118524	CRKL	-0.0642196	0.870415	NA	NA	NA	NA
rs9625469	rs9625469	22	21428417	CRKL	0.0605434	0.868911	0.0402794	0.851382	NA	NA
JHU_22.26004025	NA	22	26004026	CRYBB1	-0.99609	0.841878	NA	NA	NA	NA
JHU_22.26058851	rs80183404	22	26058852	CRYBB1	-0.620048	0.859479	NA	NA	NA	NA
JHU_22.26115666	rs111458138	22	26115667	CRYBB1	1.06516	0.838271	NA	NA	NA	NA
JHU_22.26185290	rs17624941	22	26185291	CRYBB1	NA	NA	0.950157	0.546697	NA	NA
JHU_22.26395487	rs144278076	22	26395488	CRYBB1	-1.17774	0.871868	NA	NA	NA	NA
JHU_22.26484484	rs6004931	22	26484485	CRYBB1	1.33062	0.489746	NA	NA	NA	NA
JHU_22.26539432	rs115069694	22	26539433	CRYBB1	NA	NA	-0.928015	0.830478	NA	NA
JHU_22.26542066	rs115459032	22	26542067	CRYBB1	NA	NA	-1.06307	0.844558	NA	NA
JHU_22.26680981	rs73879868	22	26680982	CRYBB1	1.39758	0.871602	NA	NA	NA	NA
JHU_22.26801966	rs483926	22	26801967	CRYBB1	0.823674	0.75348	NA	NA	NA	NA
JHU_22.27014449	NA	22	27014450	CRYBB1	NA	NA	0.86489	0.859335	NA	NA
JHU_22.27183691	rs12167517	22	27183692	CRYBB1	NA	NA	-0.884577	0.868065	NA	NA
JHU_22.27260246	rs141586504	22	27260247	CRYBB1	1.2287	0.880613	NA	NA	NA	NA
JHU_22.27619179	rs73426334	22	27619180	CRYBB1	-1.22732	0.843842	NA	NA	NA	NA
JHU_22.27651377	rs12157634	22	27651378	CRYBB1	1.33361	0.830599	NA	NA	NA	NA
JHU_22.27712570	NA	22	27712571	CRYBB1	1.28459	0.867841	NA	NA	NA	NA
JHU_22.27730915	rs7287990	22	27730916	CRYBB1	1.21052	0.830936	NA	NA	NA	NA
JHU_22.27969628	NA	22	27969629	CRYBB1	0.761822	0.792156	NA	NA	NA	NA
kgp11624734	rs12628909	22	27941726	CRYBB1	NA	NA	-0.656814	0.814802	NA	NA
rs1013815	rs1013815	22	26330370	CRYBB1	-0.941817	0.821778	NA	NA	NA	NA
rs10212011	rs10212011	22	26132612	CRYBB1	-1.24966	0.788267	NA	NA	NA	NA
rs115022983	rs115022983	22	26515741	CRYBB1	-0.915889	0.861823	NA	NA	NA	NA
rs116136111	rs116136111	22	26549548	CRYBB1	1.36262	0.881033	NA	NA	NA	NA
rs116531902	rs116531902	22	27437755	CRYBB1	NA	NA	0.903958	0.835071	NA	NA
rs11704443	rs11704443	22	27923992	CRYBB1	-1.16154	0.86706	NA	NA	NA	NA
rs117601748	rs117601748	22	27567120	CRYBB1	1.29174	0.830238	NA	NA	NA	NA
rs1210894	rs1210894	22	26702015	CRYBB1	0.75712	0.864952	NA	NA	NA	NA
rs12157601	rs12157601	22	27211083	CRYBB1	0.796529	0.817654	NA	NA	NA	NA
rs12159480	rs12159480	22	26923440	CRYBB1	NA	NA	-0.697806	0.809738	NA	NA
rs12485127	rs12485127	22	27775547	CRYBB1	-1.46364	0.763395	NA	NA	NA	NA
rs13056281	rs13056281	22	27571639	CRYBB1	1.08193	0.733932	NA	NA	NA	NA
rs133847	rs133847	22	26133775	CRYBB1	NA	NA	-0.65041	0.821725	NA	NA
rs134145	rs134145	22	26909750	CRYBB1	-0.781493	0.859479	-0.677271	0.844828	NA	NA
rs134693	rs134693	22	26479951	CRYBB1	0.790032	0.849681	NA	NA	NA	NA
rs134703	rs134703	22	26500417	CRYBB1	1.1276	0.831088	NA	NA	NA	NA
rs136929	rs136929	22	27796866	CRYBB1	NA	NA	-0.73124	0.804014	NA	NA
rs136933	rs136933	22	27798655	CRYBB1	NA	NA	-0.739229	0.744138	NA	NA
rs1474813	rs1474813	22	27881885	CRYBB1	0.67636	0.868682	NA	NA	NA	NA
rs1519221	rs1519221	22	27622907	CRYBB1	NA	NA	-1.12875	0.815353	NA	NA
rs16984376	rs16984376	22	27747183	CRYBB1	1.18281	0.880491	NA	NA	NA	NA
rs2038323	rs2038323	22	26188939	CRYBB1	NA	NA	0.720183	0.735375	NA	NA
rs2038326	rs2038326	22	26189026	CRYBB1	NA	NA	0.700097	0.75902	NA	NA
rs2142619	rs2142619	22	27756300	CRYBB1	0.802247	0.881459	NA	NA	NA	NA
rs2880494	rs2880494	22	27882282	CRYBB1	0.731255	0.862174	NA	NA	NA	NA
rs34723202	rs34723202	22	26798092	CRYBB1	-1.15371	0.827186	NA	NA	NA	NA
rs376580542	rs376580542	22	27228195	CRYBB1	-1.3357	0.329401	NA	NA	NA	NA
rs3788389	rs3788389	22	26732943	CRYBB1	-1.33388	0.811788	NA	NA	NA	NA
rs3788400	rs3788400	22	26832103	CRYBB1	NA	NA	0.533198	0.858571	NA	NA
rs474758	rs474758	22	27610995	CRYBB1	-0.839278	0.705675	NA	NA	NA	NA
rs4820763	rs4820763	22	27900025	CRYBB1	1.00898	0.874498	NA	NA	NA	NA
rs4822743	rs4822743	22	26981039	CRYBB1	0.873259	0.838709	NA	NA	NA	NA
rs497856	rs497856	22	27627316	CRYBB1	NA	NA	0.823209	0.61677	NA	NA
rs56996426	rs56996426	22	26550897	CRYBB1	1.35603	0.85193	NA	NA	NA	NA
rs575783	rs575783	22	27628728	CRYBB1	NA	NA	-0.552542	0.857181	NA	NA
rs5761411	rs5761411	22	26615238	CRYBB1	NA	NA	0.979385	0.827017	NA	NA
rs5761473	rs5761473	22	26719676	CRYBB1	NA	NA	-0.512802	0.8748	NA	NA
rs5761776	rs5761776	22	27227219	CRYBB1	-1.30969	0.361374	NA	NA	NA	NA
rs5761940	rs5761940	22	27470329	CRYBB1	0.569543	0.878712	NA	NA	NA	NA
rs5762059	rs5762059	22	27694867	CRYBB1	NA	NA	0.617632	0.783875	NA	NA
rs58938909	rs58938909	22	26802237	CRYBB1	NA	NA	-0.680335	0.865023	NA	NA
rs5997051	rs5997051	22	26593779	CRYBB1	0.688541	0.833288	NA	NA	NA	NA
rs5997202	rs5997202	22	27625874	CRYBB1	NA	NA	-0.764544	0.872295	NA	NA
rs6004737	rs6004737	22	26065034	CRYBB1	-0.593953	0.876661	NA	NA	NA	NA
rs6005042	rs6005042	22	26801287	CRYBB1	0.956149	0.81747	NA	NA	NA	NA
rs6005236	rs6005236	22	27320093	CRYBB1	0.679802	0.840288	NA	NA	NA	NA
rs6005292	rs6005292	22	27491861	CRYBB1	NA	NA	-0.543449	0.860272	NA	NA
rs600878	rs600878	22	26800975	CRYBB1	0.768253	0.868189	NA	NA	NA	NA
rs61376987	rs61376987	22	27920038	CRYBB1	NA	NA	-0.688739	0.833518	NA	NA
rs6519638	rs6519638	22	26443940	CRYBB1	-0.790332	0.879672	NA	NA	NA	NA
rs6519640	rs6519640	22	26504839	CRYBB1	0.600862	0.835344	NA	NA	NA	NA
rs7290195	rs7290195	22	26976984	CRYBB1	0.873259	0.838709	NA	NA	NA	NA
rs73401952	rs73401952	22	26186348	CRYBB1	1.22351	0.850812	1.05599	0.837717	NA	NA
rs73428143	rs73428143	22	27326401	CRYBB1	-0.812553	0.81154	NA	NA	NA	NA
rs735848	rs735848	22	27997290	CRYBB1	-1.11504	0.860224	NA	NA	NA	NA
rs738219	rs115039992	22	27616264	CRYBB1	-0.747829	0.795347	NA	NA	NA	NA
rs738566	rs738566	22	27900961	CRYBB1	NA	NA	1.15388	0.630977	NA	NA
rs739250	rs739250	22	27323867	CRYBB1	0.62491	0.871927	NA	NA	NA	NA
rs744016	NA	22	27042106	CRYBB1	NA	NA	-0.977624	0.800305	NA	NA
rs7511475	rs7511475	22	26628105	CRYBB1	1.39641	0.787877	NA	NA	NA	NA
rs75990294	rs75990294	22	26615222	CRYBB1	1.26013	0.270101	NA	NA	NA	NA
rs79136	rs79136	22	27701317	CRYBB1	1.35909	0.832761	NA	NA	NA	NA
rs79220611	rs79220611	22	27661619	CRYBB1	NA	NA	-0.736597	0.841957	NA	NA
rs79880	rs79880	22	27931552	CRYBB1	-0.610182	0.861457	NA	NA	NA	NA
rs8136102	rs8136102	22	26429185	CRYBB1	-0.758342	0.87826	NA	NA	NA	NA
rs8136304	rs8136304	22	27917070	CRYBB1	NA	NA	-0.884788	0.562739	NA	NA
rs8140952	rs8140952	22	26132972	CRYBB1	-0.676115	0.872588	NA	NA	NA	NA
rs874822	rs874822	22	27671082	CRYBB1	0.891284	0.873994	0.764214	0.866975	NA	NA
rs879061	rs879061	22	27310221	CRYBB1	NA	NA	-0.506951	0.849237	NA	NA
rs881459	rs881459	22	27960673	CRYBB1	-0.55374	0.879734	NA	NA	NA	NA
rs9613305	rs9613305	22	27349849	CRYBB1	NA	NA	1.09471	0.736336	NA	NA
rs9624968	rs9624968	22	26453030	CRYBB1	-0.676003	0.802503	-0.557801	0.801333	NA	NA
JHU_22.25097647	NA	22	25097648	CRYBB2	NA	NA	-1.33036	0.678744	NA	NA
JHU_22.25223661	rs4820615	22	25223662	CRYBB2	-0.389235	0.85558	NA	NA	NA	NA
JHU_22.25342389	rs12167110	22	25342390	CRYBB2	NA	NA	0.850431	0.798425	NA	NA
JHU_22.25416551	rs376835836	22	25416552	CRYBB2	NA	NA	0.752962	0.856013	NA	NA
JHU_22.25421145	NA	22	25421146	CRYBB2	NA	NA	0.859733	0.74649	NA	NA
JHU_22.25423930	NA	22	25423931	CRYBB2	NA	NA	0.741916	0.875193	NA	NA
JHU_22.25439457	rs114305180	22	25439458	CRYBB2	NA	NA	-0.480035	0.851627	NA	NA
JHU_22.25684249	NA	22	25684250	CRYBB2	NA	NA	-0.476433	0.854297	NA	NA
JHU_22.25684284	NA	22	25684285	CRYBB2	NA	NA	-0.48761	0.838125	NA	NA
JHU_22.25684625	NA	22	25684626	CRYBB2	NA	NA	-0.448963	0.863082	NA	NA
JHU_22.25689901	rs5996899	22	25689902	CRYBB2	-0.542148	0.802049	NA	NA	NA	NA
JHU_22.25827538	NA	22	25827539	CRYBB2	NA	NA	-0.816866	0.817244	NA	NA
JHU_22.25866224	NA	22	25866225	CRYBB2	-0.691709	0.811349	NA	NA	NA	NA
JHU_22.25920115	NA	22	25920116	CRYBB2	NA	NA	-1.00813	0.862763	NA	NA
JHU_22.25920772	NA	22	25920773	CRYBB2	-0.451572	0.854978	NA	NA	NA	NA
JHU_22.25922773	NA	22	25922774	CRYBB2	-0.648475	0.727037	NA	NA	NA	NA
JHU_22.25986992	rs5996958	22	25986993	CRYBB2	0.495505	0.871032	NA	NA	NA	NA
JHU_22.26058851	rs80183404	22	26058852	CRYBB2	0.416607	0.868189	NA	NA	NA	NA
JHU_22.26281115	rs16980967	22	26281116	CRYBB2	NA	NA	0.907291	0.855655	NA	NA
JHU_22.26350666	rs111619871	22	26350667	CRYBB2	NA	NA	-0.992722	0.720377	NA	NA
JHU_22.26547509	rs77288777	22	26547510	CRYBB2	NA	NA	-0.582045	0.841605	NA	NA
kgp105570	NA	22	25684177	CRYBB2	NA	NA	-0.492142	0.833424	NA	NA
rs115626712	rs115626712	22	25427980	CRYBB2	NA	NA	0.696081	0.870087	NA	NA
rs115809089	rs115809089	22	25815675	CRYBB2	NA	NA	-0.686817	0.880114	NA	NA
rs116706699	rs116706699	22	26452904	CRYBB2	1.08595	0.831372	NA	NA	NA	NA
rs11704456	rs11704456	22	25212702	CRYBB2	-0.617013	0.870397	NA	NA	NA	NA
rs131476	rs131476	22	25117920	CRYBB2	-0.480892	0.812963	NA	NA	NA	NA
rs134693	rs134693	22	26479951	CRYBB2	NA	NA	0.546247	0.872233	NA	NA
rs134740	rs134740	22	26521071	CRYBB2	-0.549915	0.873039	NA	NA	NA	NA
rs139661	rs139661	22	25241381	CRYBB2	NA	NA	-0.550276	0.878338	NA	NA
rs139773	rs139773	22	25311304	CRYBB2	-0.589352	0.609092	NA	NA	NA	NA
rs2007382	rs2007382	22	25109027	CRYBB2	0.474779	0.825268	NA	NA	NA	NA
rs201042373	rs201042373	22	25213319	CRYBB2	NA	NA	-0.922661	0.876535	NA	NA
rs375979456	NA	22	25830450	CRYBB2	-0.63001	0.811454	NA	NA	NA	NA
rs542162	rs542162	22	25938025	CRYBB2	NA	NA	-0.588462	0.760321	NA	NA
rs5752092	NA	22	25650460	CRYBB2	NA	NA	0.549477	0.784996	NA	NA
rs5752173	rs5752173	22	25924444	CRYBB2	0.417775	0.867581	NA	NA	NA	NA
rs5760596	rs5760596	22	25103024	CRYBB2	NA	NA	0.762197	0.261149	NA	NA
rs5760613	rs5760613	22	25130948	CRYBB2	-0.617756	0.801306	NA	NA	NA	NA
rs5760681	rs5760681	22	25212913	CRYBB2	NA	NA	-0.789014	0.283797	NA	NA
rs5760942	rs5760942	22	25650406	CRYBB2	NA	NA	0.549477	0.784996	NA	NA
rs58491319	NA	22	25678422	CRYBB2	0.576435	0.859953	NA	NA	NA	NA
rs5996763	rs5996763	22	25209724	CRYBB2	NA	NA	-0.819332	0.796459	NA	NA
rs5996911	NA	22	25710297	CRYBB2	NA	NA	-0.816219	0.86989	NA	NA
rs5997002	rs5997002	22	26315527	CRYBB2	NA	NA	-0.628878	0.848121	NA	NA
rs6004237	rs6004237	22	25083454	CRYBB2	NA	NA	0.46975	0.831846	NA	NA
rs6004318	rs6004318	22	25246287	CRYBB2	-1.01364	0.859479	NA	NA	NA	NA
rs6004947	rs6004947	22	26541422	CRYBB2	0.568973	0.834126	NA	NA	NA	NA
rs634181	rs634181	22	25915490	CRYBB2	0.534371	0.776427	NA	NA	NA	NA
rs641296	rs641296	22	25909204	CRYBB2	0.535044	0.774558	NA	NA	NA	NA
rs6519530	rs6519530	22	25157311	CRYBB2	NA	NA	-0.454262	0.878839	NA	NA
rs7287595	rs7287595	22	25208398	CRYBB2	NA	NA	-0.847242	0.868675	NA	NA
rs7288359	rs7288359	22	25225580	CRYBB2	NA	NA	-0.541661	0.807965	NA	NA
rs7292853	rs7292853	22	26387064	CRYBB2	-0.720604	0.531718	NA	NA	NA	NA
rs73879568	rs73879568	22	26240270	CRYBB2	1.0664	0.552925	NA	NA	NA	NA
rs79601225	rs79601225	22	25874015	CRYBB2	0.903018	0.768215	NA	NA	NA	NA
rs9613117	rs9613117	22	26549129	CRYBB2	NA	NA	-0.54968	0.803365	NA	NA
JHU_22.36542024	rs112553549	22	36542025	CSF2RB	-0.253823	0.817654	NA	NA	NA	NA
JHU_22.36598789	rs12170983	22	36598790	CSF2RB	0.326004	0.822412	NA	NA	NA	NA
JHU_22.36635443	rs136144	22	36635444	CSF2RB	-0.20099	0.869434	-0.134225	0.878437	NA	NA
JHU_22.36680851	rs5995276	22	36680852	CSF2RB	0.444625	0.82415	NA	NA	NA	NA
JHU_22.36749069	rs73885365	22	36749070	CSF2RB	-0.240055	0.857991	NA	NA	NA	NA
JHU_22.36820357	rs180783072	22	36820358	CSF2RB	NA	NA	-0.184045	0.826221	NA	NA
JHU_22.36924640	rs12160241	22	36924641	CSF2RB	0.320548	0.745601	NA	NA	NA	NA
JHU_22.37064385	rs75320379	22	37064386	CSF2RB	0.38034	0.855127	NA	NA	NA	NA
JHU_22.37086407	rs115328567	22	37086408	CSF2RB	NA	NA	0.139565	0.878065	NA	NA
JHU_22.37131104	rs5995335	22	37131105	CSF2RB	0.249068	0.868278	NA	NA	NA	NA
JHU_22.37676666	rs5756586	22	37676667	CSF2RB	-0.189525	0.878112	NA	NA	NA	NA
JHU_22.37751640	rs113395848	22	37751641	CSF2RB	-0.192909	0.867517	NA	NA	NA	NA
JHU_22.38015082	rs112001058	22	38015083	CSF2RB	NA	NA	0.188699	0.866703	NA	NA
JHU_22.38032843	rs7285006	22	38032844	CSF2RB	NA	NA	-0.192466	0.859385	NA	NA
exm1605208	NA	22	37398195	CSF2RB	NA	NA	0.257717	0.415667	NA	NA
exm2273033	rs5756349	22	37196680	CSF2RB	NA	NA	0.145651	0.855163	NA	NA
rs1005570	rs1005570	22	36715274	CSF2RB	NA	NA	-0.153266	0.872233	NA	NA
rs1008184	rs1008184	22	37720268	CSF2RB	0.253697	0.717972	NA	NA	NA	NA
rs113513392	NA	22	37246444	CSF2RB	NA	NA	0.255426	0.863082	NA	NA
rs114457261	rs114457261	22	37568276	CSF2RB	NA	NA	0.269109	0.876137	NA	NA
rs115593581	rs115593581	22	36869491	CSF2RB	NA	NA	-0.240557	0.764524	NA	NA
rs12161090	rs12161090	22	36542740	CSF2RB	-0.254017	0.812415	NA	NA	NA	NA
rs12167757	rs12167757	22	37567490	CSF2RB	NA	NA	-0.282495	0.769407	NA	NA
rs13057866	rs13057866	22	38069622	CSF2RB	-0.347164	0.870843	NA	NA	NA	NA
rs130624	rs130624	22	37438651	CSF2RB	NA	NA	0.3592	0.391417	NA	NA
rs136168	rs136168	22	36660842	CSF2RB	0.215299	0.848206	NA	NA	NA	NA
rs16985609	rs16985609	22	38025556	CSF2RB	NA	NA	0.188699	0.866703	NA	NA
rs1883988	rs1883988	22	37105180	CSF2RB	NA	NA	-0.184793	0.855677	NA	NA
rs2076083	rs2076083	22	36912724	CSF2RB	0.227252	0.867284	NA	NA	NA	NA
rs2097455	rs2097455	22	37843239	CSF2RB	NA	NA	0.151655	0.850899	NA	NA
rs2235334	rs2235334	22	37904251	CSF2RB	0.286098	0.871868	NA	NA	NA	NA
rs2267341	rs2267341	22	36976975	CSF2RB	0.199695	0.872929	NA	NA	NA	NA
rs2284018	rs2284018	22	37097564	CSF2RB	NA	NA	-0.184793	0.855677	NA	NA
rs2284051	rs2284051	22	37710569	CSF2RB	-0.276001	0.764762	NA	NA	NA	NA
rs229526	rs229526	22	37581422	CSF2RB	NA	NA	-0.16395	0.857826	NA	NA
rs2413450	rs2413450	22	37470224	CSF2RB	-0.275324	0.875977	NA	NA	NA	NA
rs25095	rs25095	22	37434028	CSF2RB	NA	NA	0.294443	0.665983	NA	NA
rs3213556	rs3213556	22	37678551	CSF2RB	NA	NA	-0.235315	0.877162	NA	NA
rs3218295	rs3218295	22	37533068	CSF2RB	-0.278707	0.824449	NA	NA	NA	NA
rs35150149	rs35150149	22	36643986	CSF2RB	NA	NA	0.218949	0.857678	NA	NA
rs35345680	rs75097300	22	36644151	CSF2RB	NA	NA	0.218949	0.857678	NA	NA
rs3817997	rs3817997	22	38013172	CSF2RB	-0.28403	0.821001	NA	NA	NA	NA
rs4821638	rs4821638	22	37751698	CSF2RB	-0.192909	0.867517	NA	NA	NA	NA
rs5750291	rs5750291	22	37108657	CSF2RB	NA	NA	-0.184371	0.789714	NA	NA
rs5750306	rs5750306	22	37170915	CSF2RB	0.304082	0.825268	0.211184	0.814557	NA	NA
rs5750370	rs5750370	22	37412967	CSF2RB	NA	NA	0.221251	0.787973	NA	NA
rs5750385	rs5750385	22	37560751	CSF2RB	NA	NA	0.180061	0.792349	NA	NA
rs5756133	rs5756133	22	36693980	CSF2RB	NA	NA	0.326499	0.839575	NA	NA
rs5756432	rs5756432	22	37371109	CSF2RB	NA	NA	-0.171558	0.875141	NA	NA
rs5756437	rs5756437	22	37375668	CSF2RB	NA	NA	0.286235	0.604776	NA	NA
rs5756471	rs5756471	22	37404249	CSF2RB	NA	NA	0.194074	0.622922	NA	NA
rs5756477	rs5756477	22	37407527	CSF2RB	NA	NA	-0.199598	0.715134	NA	NA
rs58104331	rs58104331	22	37968201	CSF2RB	NA	NA	0.215613	0.70301	NA	NA
rs58489539	rs58489539	22	37343210	CSF2RB	NA	NA	0.138279	0.875117	NA	NA
rs5995460	rs5995460	22	37951451	CSF2RB	NA	NA	-0.128825	0.871418	NA	NA
rs5995489	rs5995489	22	38032915	CSF2RB	0.3422	0.873041	NA	NA	NA	NA
rs6000659	rs6000659	22	37704671	CSF2RB	-0.285846	0.807181	-0.220677	0.712385	NA	NA
rs6000708	rs6000708	22	37789106	CSF2RB	NA	NA	0.205321	0.846992	NA	NA
rs61011905	rs61011905	22	37761743	CSF2RB	NA	NA	-0.387443	0.793258	NA	NA
rs62229089	rs62229089	22	37229185	CSF2RB	NA	NA	0.288413	0.787052	NA	NA
rs62229992	rs62229992	22	36892481	CSF2RB	NA	NA	0.251779	0.839042	NA	NA
rs7284821	rs7284821	22	37673781	CSF2RB	-0.231683	0.822523	NA	NA	NA	NA
rs73408843	rs73408843	22	37566701	CSF2RB	NA	NA	0.2775	0.448112	NA	NA
rs73422755	rs73422755	22	38046235	CSF2RB	0.546116	0.781843	NA	NA	NA	NA
rs735854	rs735854	22	36679058	CSF2RB	NA	NA	0.229699	0.735685	NA	NA
rs78578442	rs78578442	22	37939252	CSF2RB	NA	NA	-0.220905	0.710424	NA	NA
rs8137687	rs8137687	22	37943299	CSF2RB	NA	NA	0.173029	0.779745	NA	NA
rs8141881	rs8141881	22	37777031	CSF2RB	NA	NA	0.22304	0.836379	NA	NA
rs9619691	rs9619691	22	38012466	CSF2RB	0.352075	0.784754	NA	NA	NA	NA
rs9680657	rs9680657	22	36926927	CSF2RB	0.324229	0.669367	NA	NA	NA	NA
rs9754467	rs9754467	22	37019059	CSF2RB	NA	NA	0.402539	0.344488	NA	NA
JHU_22.37783402	rs9622614	22	37783403	CSNK1E	-0.218452	0.872373	NA	NA	NA	NA
JHU_22.37839519	rs16998227	22	37839520	CSNK1E	NA	NA	0.220179	0.842569	NA	NA
JHU_22.37919220	rs60825682	22	37919221	CSNK1E	-0.223361	0.858127	NA	NA	NA	NA
JHU_22.37977147	NA	22	37977148	CSNK1E	-0.184922	0.760468	NA	NA	NA	NA
JHU_22.38441853	rs112000106	22	38441854	CSNK1E	NA	NA	-0.149893	0.850795	NA	NA
JHU_22.38503967	NA	22	38503968	CSNK1E	-0.141111	0.860555	NA	NA	NA	NA
JHU_22.38636727	NA	22	38636728	CSNK1E	-0.38488	0.695767	NA	NA	NA	NA
JHU_22.38655570	rs5756998	22	38655571	CSNK1E	-0.13366	0.842207	NA	NA	NA	NA
JHU_22.39734125	rs114546943	22	39734126	CSNK1E	NA	NA	0.316264	0.404731	NA	NA
JHU_22.39751400	rs137707	22	39751401	CSNK1E	-0.279449	0.693417	NA	NA	NA	NA
rs113990501	rs113990501	22	38865471	CSNK1E	-0.208582	0.855565	NA	NA	NA	NA
rs12485196	rs12485196	22	38662396	CSNK1E	NA	NA	-0.236722	0.834627	NA	NA
rs13055594	rs13055594	22	39497160	CSNK1E	-0.192646	0.845548	NA	NA	NA	NA
rs132985	rs132985	22	38563471	CSNK1E	0.147937	0.874418	NA	NA	NA	NA
rs138392	rs138392	22	38807144	CSNK1E	NA	NA	0.127778	0.872178	NA	NA
rs139377592	rs139377592	22	39234579	CSNK1E	-0.250687	0.843674	NA	NA	NA	NA
rs147803625	NA	22	39387841	CSNK1E	NA	NA	0.360302	0.618676	NA	NA
rs1534913	rs1534913	22	37918672	CSNK1E	0.140748	0.873311	NA	NA	NA	NA
rs17000544	rs17000544	22	39337500	CSNK1E	NA	NA	-0.142349	0.865842	NA	NA
rs1969643	rs1969643	22	39413668	CSNK1E	-0.175978	0.777403	NA	NA	NA	NA
rs2267403	rs2267403	22	39383830	CSNK1E	-0.370684	0.449994	NA	NA	NA	NA
rs2413589	rs2413589	22	39755689	CSNK1E	-0.193636	0.800422	NA	NA	NA	NA
rs4997371	rs4997371	22	39517861	CSNK1E	-0.207768	0.861761	NA	NA	NA	NA
rs54211	rs54211	22	39687484	CSNK1E	0.233261	0.830599	NA	NA	NA	NA
rs5756908	NA	22	38476579	CSNK1E	0.15238	0.880075	NA	NA	NA	NA
rs59744664	rs59744664	22	39647090	CSNK1E	-0.14784	0.859023	NA	NA	NA	NA
rs5995425	rs5995425	22	37794293	CSNK1E	NA	NA	0.124733	0.875193	NA	NA
rs6001278	rs6001278	22	39265452	CSNK1E	0.119691	0.879109	NA	NA	NA	NA
rs6001442	rs6001442	22	39506976	CSNK1E	NA	NA	0.14181	0.851764	NA	NA
rs6519095	rs6519095	22	38431917	CSNK1E	NA	NA	-0.114828	0.877569	NA	NA
rs714016	rs714016	22	39532554	CSNK1E	NA	NA	-0.183939	0.821114	NA	NA
rs7285729	rs7285729	22	37793408	CSNK1E	-0.233362	0.766292	NA	NA	NA	NA
rs7286335	rs7286335	22	37934531	CSNK1E	0.160259	0.839519	0.177057	0.69844	NA	NA
rs7289653	rs7289653	22	39343083	CSNK1E	-0.202184	0.632464	NA	NA	NA	NA
rs7289804	rs7289804	22	39343188	CSNK1E	0.15459	0.7711	NA	NA	NA	NA
rs75858538	rs75858538	22	39421153	CSNK1E	-0.455593	0.17779	NA	NA	NA	NA
rs760985	rs760985	22	39648713	CSNK1E	NA	NA	0.156621	0.86657	NA	NA
rs76209490	rs76209490	22	38623734	CSNK1E	-0.262839	0.825908	-0.282173	0.689872	NA	NA
rs77314669	rs77314669	22	38724065	CSNK1E	-0.260526	0.863512	NA	NA	NA	NA
rs77468282	rs77468282	22	37881725	CSNK1E	NA	NA	-0.176238	0.872233	NA	NA
rs8139356	rs8139356	22	37806276	CSNK1E	NA	NA	-0.193773	0.880037	NA	NA
rs8142004	rs8142004	22	38574903	CSNK1E	NA	NA	0.127564	0.833383	NA	NA
rs9607601	rs9607601	22	39399438	CSNK1E	NA	NA	-0.142193	0.874221	NA	NA
JHU_22.42327497	rs9611692	22	42327498	CYB5R3	-0.135649	0.83914	NA	NA	NA	NA
JHU_22.42631164	rs111955129	22	42631165	CYB5R3	-0.176493	0.88029	NA	NA	NA	NA
JHU_22.42687743	rs112232283	22	42687744	CYB5R3	-0.321909	0.646169	NA	NA	NA	NA
JHU_22.43098878	NA	22	43098879	CYB5R3	NA	NA	-0.11514	0.850206	NA	NA
JHU_22.43506752	NA	22	43506753	CYB5R3	-0.147262	0.877365	NA	NA	NA	NA
JHU_22.43531549	NA	22	43531550	CYB5R3	-0.262291	0.759288	NA	NA	NA	NA
JHU_22.43629517	rs9620126	22	43629518	CYB5R3	-0.180747	0.879457	NA	NA	NA	NA
JHU_22.43898314	NA	22	43898315	CYB5R3	-0.13016	0.876299	NA	NA	NA	NA
JHU_22.43987022	rs9306475	22	43987023	CYB5R3	NA	NA	0.102747	0.818986	NA	NA
rs1018448	rs1018448	22	43206950	CYB5R3	NA	NA	0.19225	0.852889	NA	NA
rs114634595	rs114634595	22	44027549	CYB5R3	0.204853	0.851018	NA	NA	NA	NA
rs12628419	rs12628419	22	43714255	CYB5R3	-0.17591	0.870328	NA	NA	NA	NA
rs137138	rs137138	22	43023980	CYB5R3	-0.157384	0.839512	NA	NA	NA	NA
rs138974	rs138974	22	43594138	CYB5R3	0.147303	0.882001	NA	NA	NA	NA
rs138983	rs138983	22	43599917	CYB5R3	0.187067	0.748332	NA	NA	NA	NA
rs201866576	rs201866576	22	42782459	CYB5R3	NA	NA	-0.207509	0.771199	NA	NA
rs2071724	rs2071724	22	43577048	CYB5R3	NA	NA	0.0967172	0.838259	NA	NA
rs2267465	rs2267465	22	43299878	CYB5R3	NA	NA	-0.111195	0.842153	NA	NA
rs28453058	rs28453058	22	43881771	CYB5R3	NA	NA	-0.116486	0.878521	NA	NA
rs34077262	rs34077262	22	42061639	CYB5R3	NA	NA	0.114621	0.784252	NA	NA
rs35785558	rs35785558	22	43641083	CYB5R3	-0.320532	0.68059	-0.201725	0.68397	NA	NA
rs4393836	rs4393836	22	43193641	CYB5R3	NA	NA	-0.109769	0.841994	NA	NA
rs56294912	NA	22	42949543	CYB5R3	NA	NA	-0.149691	0.818597	NA	NA
rs5758746	rs5758746	22	42873942	CYB5R3	0.24612	0.859056	NA	NA	NA	NA
rs5758789	NA	22	42929931	CYB5R3	-0.190144	0.849974	NA	NA	NA	NA
rs5759142	rs5759142	22	43473434	CYB5R3	-0.283568	0.578566	NA	NA	NA	NA
rs5759143	rs5759143	22	43473662	CYB5R3	0.174162	0.838901	NA	NA	NA	NA
rs5764690	rs5764690	22	44012213	CYB5R3	0.146024	0.851294	NA	NA	NA	NA
rs6003160	rs6003160	22	43731674	CYB5R3	NA	NA	0.110523	0.831691	NA	NA
rs7284807	rs7284807	22	43015387	CYB5R3	-0.227151	0.779655	-0.183645	0.469555	NA	NA
rs73167982	rs73167982	22	43870482	CYB5R3	0.257764	0.840855	NA	NA	NA	NA
rs80411	rs80411	22	43561675	CYB5R3	-0.211938	0.714303	NA	NA	NA	NA
rs8135529	rs8135529	22	42691270	CYB5R3	NA	NA	-0.100343	0.871892	NA	NA
rs916258	NA	22	43641108	CYB5R3	-0.320532	0.68059	-0.201725	0.68397	NA	NA
rs9612051	rs9612051	22	43750704	CYB5R3	NA	NA	0.124616	0.880893	NA	NA
JHU_22.41876674	rs60239624	22	41876675	CYP2D6	1.17526	0.845334	NA	NA	NA	NA
exm1614258	NA	22	42912106	CYP2D6	NA	NA	0.897578	0.803593	NA	NA
rs11913847	rs11913847	22	42092447	CYP2D6	-1.05729	0.875776	NA	NA	NA	NA
rs4988406	rs4988406	22	43518324	CYP2D6	NA	NA	-0.576027	0.781965	NA	NA
rs5759142	rs5759142	22	43473434	CYP2D6	1.01509	0.71744	NA	NA	NA	NA
rs6002747	rs6002747	22	42874631	CYP2D6	NA	NA	0.457238	0.856656	NA	NA
rs7287384	rs7287384	22	42917154	CYP2D6	NA	NA	-0.505799	0.784133	NA	NA
rs73887726	rs73887726	22	41874740	CYP2D6	1.04027	0.854978	NA	NA	NA	NA
rs8135529	rs8135529	22	42691270	CYP2D6	0.674596	0.845841	NA	NA	NA	NA
JHU_22.41954078	rs78774549	22	41954079	CYP2D7	NA	NA	-0.953371	0.818621	NA	NA
JHU_22.42221297	rs28582973	22	42221298	CYP2D7	-0.668881	0.739802	NA	NA	NA	NA
JHU_22.42327497	rs9611692	22	42327498	CYP2D7	0.50477	0.761984	NA	NA	NA	NA
JHU_22.42445735	NA	22	42445736	CYP2D7	NA	NA	-0.699521	0.874098	NA	NA
JHU_22.42548959	rs150086633	22	42548960	CYP2D7	-1.15525	0.725674	NA	NA	NA	NA
JHU_22.42631164	rs111955129	22	42631165	CYP2D7	0.805996	0.683581	NA	NA	NA	NA
JHU_22.42664242	rs140616634	22	42664243	CYP2D7	NA	NA	-0.699521	0.874098	NA	NA
JHU_22.42687743	rs112232283	22	42687744	CYP2D7	0.840459	0.824211	NA	NA	NA	NA
JHU_22.42971672	NA	22	42971673	CYP2D7	NA	NA	0.924575	0.863855	NA	NA
JHU_22.43100701	rs112907562	22	43100702	CYP2D7	NA	NA	-1.14384	0.854076	NA	NA
JHU_22.43100785	rs79142397	22	43100786	CYP2D7	NA	NA	-0.499249	0.865012	NA	NA
exm2268442	NA	22	42343091	CYP2D7	NA	NA	-1.35484	0.619103	NA	NA
kgp15099441	NA	22	42525134	CYP2D7	-0.607709	0.879672	NA	NA	NA	NA
rs1023500	rs1023500	22	42340844	CYP2D7	NA	NA	-0.512666	0.844053	NA	NA
rs1062753	rs1062753	22	42392811	CYP2D7	NA	NA	0.568739	0.804948	NA	NA
rs11913847	rs11913847	22	42092447	CYP2D7	NA	NA	-1.0282	0.815279	NA	NA
rs130334	rs130334	22	43066531	CYP2D7	NA	NA	-0.484379	0.859371	NA	NA
rs133335	rs133335	22	42416056	CYP2D7	NA	NA	0.469414	0.857826	NA	NA
rs134874	rs134874	22	42661144	CYP2D7	-0.51379	0.778489	NA	NA	NA	NA
rs134904	rs134904	22	42685537	CYP2D7	-0.674382	0.803306	NA	NA	NA	NA
rs145875010	rs145875010	22	41612265	CYP2D7	NA	NA	-0.936839	0.863087	NA	NA
rs17002653	rs17002653	22	42151555	CYP2D7	-0.521704	0.784124	NA	NA	NA	NA
rs17002655	rs17002655	22	42154386	CYP2D7	-0.636484	0.873806	NA	NA	NA	NA
rs2076160	rs2076160	22	43448117	CYP2D7	0.474758	0.879068	NA	NA	NA	NA
rs2142831	rs2142831	22	42801452	CYP2D7	NA	NA	-0.803908	0.86614	NA	NA
rs2228314	rs2228314	22	42276742	CYP2D7	NA	NA	-0.485231	0.870489	NA	NA
rs2413689	rs2413689	22	42805895	CYP2D7	0.693101	0.724991	NA	NA	NA	NA
rs2899345	rs2899345	22	41815609	CYP2D7	NA	NA	-1.12477	0.231146	NA	NA
rs4988406	rs4988406	22	43518324	CYP2D7	-0.498415	0.854705	NA	NA	NA	NA
rs5751191	rs5751191	22	42370991	CYP2D7	NA	NA	-0.691175	0.545818	NA	NA
rs5759167	rs5759167	22	43500212	CYP2D7	0.534211	0.803192	NA	NA	NA	NA
rs5996094	rs5996094	22	42347060	CYP2D7	NA	NA	-1.11904	0.84998	NA	NA
rs6002477	rs6002477	22	42174891	CYP2D7	0.822416	0.102815	0.503393	0.818969	NA	NA
rs6002560	rs6002560	22	42356886	CYP2D7	-0.667464	0.85922	-0.728515	0.837985	NA	NA
rs6002745	rs6002745	22	42871115	CYP2D7	0.488194	0.873518	NA	NA	NA	NA
rs62240996	rs62240996	22	42354389	CYP2D7	-0.667464	0.85922	-0.728515	0.837985	NA	NA
rs7285782	rs7285782	22	42225018	CYP2D7	NA	NA	-1.01974	0.526575	NA	NA
rs7293091	rs7293091	22	42341308	CYP2D7	NA	NA	-0.512666	0.844053	NA	NA
rs73431208	rs73431208	22	43156350	CYP2D7	-1.0197	0.738355	NA	NA	NA	NA
rs73435557	rs73435557	22	42795840	CYP2D7	0.860939	0.657067	NA	NA	NA	NA
rs738247	rs738247	22	42190309	CYP2D7	NA	NA	-0.557738	0.874843	NA	NA
rs738499	rs738499	22	41777100	CYP2D7	NA	NA	-1.12913	0.798425	NA	NA
rs73886061	NA	22	42767241	CYP2D7	-0.573031	0.856568	NA	NA	NA	NA
rs73888319	rs73888319	22	42871418	CYP2D7	0.570428	0.871886	NA	NA	NA	NA
rs78241684	NA	22	41923260	CYP2D7	-0.736637	0.820909	NA	NA	NA	NA
rs8138069	rs8138069	22	42727231	CYP2D7	0.737645	0.850032	NA	NA	NA	NA
rs8139063	rs8139063	22	42813753	CYP2D7	0.524767	0.861208	NA	NA	NA	NA
rs9607852	rs9607852	22	42258272	CYP2D7	NA	NA	0.596715	0.86618	NA	NA
rs9611766	rs9611766	22	42688639	CYP2D7	-0.540352	0.872957	NA	NA	NA	NA
rs9611795	rs9611795	22	42831821	CYP2D7	0.46799	0.832508	NA	NA	NA	NA
rs9623468	rs9623468	22	42281294	CYP2D7	NA	NA	0.57377	0.879619	NA	NA
JHU_22.36725194	rs79296526	22	36725195	CYTH4	-0.288444	0.778489	-0.188535	0.772632	NA	NA
JHU_22.36793191	rs6000272	22	36793192	CYTH4	0.253212	0.829382	NA	NA	NA	NA
JHU_22.37064385	rs75320379	22	37064386	CYTH4	0.30575	0.846126	0.214703	0.811004	NA	NA
JHU_22.37077593	rs202039330	22	37077594	CYTH4	0.25866	0.862114	NA	NA	NA	NA
JHU_22.37086407	rs115328567	22	37086408	CYTH4	NA	NA	0.110853	0.85857	NA	NA
JHU_22.37463904	rs368445010	22	37463905	CYTH4	-0.364087	0.807754	NA	NA	NA	NA
JHU_22.37543319	rs75690217	22	37543320	CYTH4	-0.338467	0.747239	NA	NA	NA	NA
JHU_22.37560436	rs138987176	22	37560437	CYTH4	NA	NA	0.197487	0.826985	NA	NA
JHU_22.37619056	NA	22	37619057	CYTH4	0.181784	0.820092	NA	NA	NA	NA
JHU_22.37622881	rs200779512	22	37622882	CYTH4	0.183847	0.821895	NA	NA	NA	NA
JHU_22.37664444	rs9622596	22	37664445	CYTH4	0.378855	0.774027	NA	NA	NA	NA
JHU_22.37743024	NA	22	37743025	CYTH4	NA	NA	-0.243087	0.721873	NA	NA
JHU_22.37751640	rs113395848	22	37751641	CYTH4	NA	NA	-0.123071	0.758896	NA	NA
JHU_22.37919220	rs60825682	22	37919221	CYTH4	NA	NA	-0.173492	0.869991	NA	NA
JHU_22.37977147	NA	22	37977148	CYTH4	NA	NA	-0.123426	0.856656	NA	NA
JHU_22.38089838	rs112538624	22	38089839	CYTH4	-0.351755	0.811619	NA	NA	NA	NA
JHU_22.38092382	NA	22	38092383	CYTH4	NA	NA	-0.156299	0.799634	NA	NA
JHU_22.38505029	rs75246035	22	38505030	CYTH4	0.311597	0.863947	NA	NA	NA	NA
JHU_22.38531549	rs73884603	22	38531550	CYTH4	NA	NA	0.128372	0.871502	NA	NA
JHU_22.38563547	rs132986	22	38563548	CYTH4	NA	NA	-0.177601	0.854094	NA	NA
exm1607019	NA	22	38122462	CYTH4	NA	NA	0.159562	0.864418	NA	NA
exm1607608	NA	22	38323700	CYTH4	NA	NA	-0.212582	0.790742	NA	NA
rs10854702	rs10854702	22	37779713	CYTH4	NA	NA	-0.18322	0.758935	NA	NA
rs114580473	rs114580473	22	38009127	CYTH4	NA	NA	-0.200163	0.789714	NA	NA
rs115855600	rs115855600	22	38692685	CYTH4	-0.394535	0.848253	NA	NA	NA	NA
rs11704715	rs11704715	22	36906173	CYTH4	0.349871	0.309841	NA	NA	NA	NA
rs11912647	NA	22	38035076	CYTH4	NA	NA	-0.106272	0.870537	NA	NA
rs12158556	rs12158556	22	38093169	CYTH4	NA	NA	0.18546	0.745206	NA	NA
rs12485196	rs12485196	22	38662396	CYTH4	-0.289918	0.872957	NA	NA	NA	NA
rs132930	rs132930	22	38487029	CYTH4	NA	NA	-0.147445	0.869543	NA	NA
rs132966	rs132966	22	38561562	CYTH4	NA	NA	-0.186218	0.817612	NA	NA
rs132975	rs132975	22	38562258	CYTH4	NA	NA	-0.186218	0.817612	NA	NA
rs146127576	rs146127576	22	37457585	CYTH4	0.401151	0.823805	0.228664	0.8748	NA	NA
rs16997419	rs16997419	22	37253743	CYTH4	0.262234	0.850186	0.228907	0.622746	NA	NA
rs17811365	rs17811365	22	37322820	CYTH4	NA	NA	-0.174817	0.875141	NA	NA
rs17812699	NA	22	37578652	CYTH4	-0.270347	0.735601	-0.151188	0.830885	NA	NA
rs2011107	NA	22	36890353	CYTH4	0.159462	0.864939	NA	NA	NA	NA
rs2072860	rs2072860	22	37470604	CYTH4	NA	NA	-0.149974	0.825443	NA	NA
rs2179230	NA	22	37977690	CYTH4	NA	NA	-0.262545	0.360369	NA	NA
rs2239822	rs2239822	22	37699377	CYTH4	-0.298265	0.61351	NA	NA	NA	NA
rs2246092	rs2246092	22	37479628	CYTH4	NA	NA	-0.189674	0.875141	NA	NA
rs2256234	rs2256234	22	37084833	CYTH4	0.208348	0.78149	0.155023	0.646486	NA	NA
rs228937	rs228937	22	37520971	CYTH4	0.180669	0.863222	NA	NA	NA	NA
rs228963	rs228963	22	37535948	CYTH4	0.154426	0.882456	0.107711	0.864547	NA	NA
rs229526	rs229526	22	37581422	CYTH4	NA	NA	-0.14819	0.757033	NA	NA
rs229554	NA	22	37594920	CYTH4	-0.192373	0.832662	NA	NA	NA	NA
rs2413450	rs2413450	22	37470224	CYTH4	NA	NA	-0.155781	0.844558	NA	NA
rs28520545	rs28520545	22	38674760	CYTH4	-0.360246	0.780796	NA	NA	NA	NA
rs3213556	rs3213556	22	37678551	CYTH4	NA	NA	-0.235518	0.717078	NA	NA
rs3747163	rs3747163	22	36885026	CYTH4	0.268128	0.8563	0.178786	0.849788	NA	NA
rs4820268	rs4820268	22	37469591	CYTH4	NA	NA	-0.149974	0.825443	NA	NA
rs4820269	rs4820269	22	37564477	CYTH4	-0.15168	0.874418	NA	NA	NA	NA
rs4821638	rs4821638	22	37751698	CYTH4	NA	NA	-0.123071	0.758896	NA	NA
rs4821714	rs4821714	22	38192452	CYTH4	NA	NA	-0.121595	0.865451	NA	NA
rs5750385	rs5750385	22	37560751	CYTH4	0.167215	0.880795	0.127341	0.825665	NA	NA
rs5750410	rs5750410	22	37715105	CYTH4	NA	NA	0.139514	0.878065	NA	NA
rs5756316	rs5756316	22	37114970	CYTH4	NA	NA	-0.214122	0.842105	NA	NA
rs5756596	rs5756596	22	37685896	CYTH4	-0.166257	0.871868	NA	NA	NA	NA
rs5756647	rs5756647	22	37755083	CYTH4	NA	NA	0.0948936	0.879076	NA	NA
rs5756763	rs5756763	22	38079239	CYTH4	NA	NA	0.175388	0.87565	NA	NA
rs5995327	rs5995327	22	37060582	CYTH4	NA	NA	0.152442	0.821114	NA	NA
rs5995420	rs5995420	22	37749946	CYTH4	-0.156231	0.840976	-0.118421	0.757548	NA	NA
rs5995460	rs5995460	22	37951451	CYTH4	NA	NA	-0.121125	0.755917	NA	NA
rs5995489	rs5995489	22	38032915	CYTH4	NA	NA	0.176568	0.873465	NA	NA
rs6000284	rs6000284	22	36883074	CYTH4	-0.184512	0.835145	NA	NA	NA	NA
rs6000294	rs6000294	22	36923158	CYTH4	0.275885	0.880795	NA	NA	NA	NA
rs6000349	rs6000349	22	37007959	CYTH4	NA	NA	0.175694	0.817301	NA	NA
rs6000464	rs6000464	22	37276430	CYTH4	NA	NA	-0.141175	0.777234	NA	NA
rs6000645	NA	22	37664210	CYTH4	-0.26059	0.832276	NA	NA	NA	NA
rs6000659	rs6000659	22	37704671	CYTH4	NA	NA	-0.142622	0.816994	NA	NA
rs6000685	rs6000685	22	37750170	CYTH4	NA	NA	-0.0942882	0.867077	NA	NA
rs6000707	rs6000707	22	37786710	CYTH4	-0.186603	0.877565	NA	NA	NA	NA
rs6001054	rs78911847	22	38614095	CYTH4	-0.190788	0.87215	NA	NA	NA	NA
rs713829	rs713829	22	37386920	CYTH4	0.170438	0.849732	NA	NA	NA	NA
rs727048	rs727048	22	37677892	CYTH4	NA	NA	-0.231059	0.687428	NA	NA
rs7285681	rs7285681	22	37439701	CYTH4	0.195068	0.86322	NA	NA	NA	NA
rs7287890	rs7287890	22	37436343	CYTH4	0.202225	0.853475	NA	NA	NA	NA
rs7288979	rs7288979	22	37649494	CYTH4	0.323639	0.821721	NA	NA	NA	NA
rs730422	rs730422	22	37671896	CYTH4	-0.222477	0.857638	NA	NA	NA	NA
rs73154425	rs73154425	22	38572672	CYTH4	NA	NA	-0.190939	0.87294	NA	NA
rs73169697	rs73169697	22	36961481	CYTH4	NA	NA	-0.169926	0.847575	NA	NA
rs73171810	rs73171810	22	36978260	CYTH4	0.291877	0.86939	NA	NA	NA	NA
rs73408335	rs73408335	22	37729674	CYTH4	NA	NA	-0.177055	0.836767	NA	NA
rs73416266	NA	22	37913936	CYTH4	NA	NA	-0.109686	0.855862	NA	NA
rs736852	rs736852	22	37486205	CYTH4	NA	NA	-0.132723	0.843065	NA	NA
rs742050	rs742050	22	38632204	CYTH4	0.207806	0.85042	NA	NA	NA	NA
rs78578442	rs78578442	22	37939252	CYTH4	NA	NA	-0.132184	0.852606	NA	NA
rs8136069	rs8136069	22	36722490	CYTH4	0.234729	0.857384	NA	NA	NA	NA
rs8137698	rs8137698	22	37624236	CYTH4	0.198644	0.783838	NA	NA	NA	NA
rs875300	rs875300	22	38157805	CYTH4	NA	NA	0.175981	0.81296	NA	NA
rs9607408	rs9607408	22	37437831	CYTH4	0.202225	0.853475	NA	NA	NA	NA
rs9610685	rs9610685	22	37630318	CYTH4	NA	NA	0.149672	0.833188	NA	NA
rs9610713	rs9610713	22	37728491	CYTH4	NA	NA	-0.112276	0.879709	NA	NA
rs9610841	rs9610841	22	38121152	CYTH4	NA	NA	0.175981	0.81296	NA	NA
rs9622641	rs9622641	22	37973296	CYTH4	0.245515	0.877485	NA	NA	NA	NA
JHU_22.23316424	rs73166847	22	23316425	DDT	-0.210439	0.766502	NA	NA	NA	NA
JHU_22.23317737	rs928787	22	23317738	DDT	-0.169605	0.821297	NA	NA	NA	NA
JHU_22.23337641	rs980595	22	23337642	DDT	NA	NA	-0.420188	0.780559	NA	NA
JHU_22.23736262	rs73392675	22	23736263	DDT	NA	NA	0.51073	0.792991	NA	NA
JHU_22.23771990	rs146949250	22	23771991	DDT	NA	NA	-0.394772	0.809284	NA	NA
JHU_22.23861724	rs131364	22	23861725	DDT	-0.232539	0.537561	NA	NA	NA	NA
JHU_22.23875962	rs79839343	22	23875963	DDT	NA	NA	0.288901	0.703341	NA	NA
JHU_22.24090368	rs738788	22	24090369	DDT	NA	NA	-0.255017	0.682275	NA	NA
JHU_22.24141467	NA	22	24141468	DDT	-0.356609	0.797145	NA	NA	NA	NA
JHU_22.24272121	rs5760124	22	24272122	DDT	NA	NA	0.321791	0.8156	NA	NA
JHU_22.24296055	NA	22	24296056	DDT	NA	NA	0.324933	0.827359	NA	NA
JHU_22.24312588	rs9620341	22	24312589	DDT	-0.374061	0.0340441	-0.34899	0.269577	NA	NA
JHU_22.24340650	NA	22	24340651	DDT	NA	NA	0.214197	0.877877	NA	NA
JHU_22.24364581	NA	22	24364582	DDT	-0.270286	0.691308	-0.26918	0.782321	NA	NA
JHU_22.24606010	NA	22	24606011	DDT	-0.348402	0.866225	NA	NA	NA	NA
JHU_22.24916408	rs2232867	22	24916409	DDT	-0.410523	0.825038	NA	NA	NA	NA
JHU_22.24940241	NA	22	24940242	DDT	-0.293468	0.79924	NA	NA	NA	NA
JHU_22.25004313	NA	22	25004314	DDT	0.239464	0.88223	NA	NA	NA	NA
JHU_22.25097647	NA	22	25097648	DDT	NA	NA	-0.35979	0.86932	NA	NA
JHU_22.25173299	rs73153885	22	25173300	DDT	-0.149117	0.843486	-0.155024	0.869905	NA	NA
JHU_22.25185057	NA	22	25185058	DDT	NA	NA	-0.252558	0.788612	NA	NA
JHU_22.25235900	rs199653403	22	25235901	DDT	NA	NA	-0.333147	0.558437	NA	NA
rs1001445	rs1001445	22	25168397	DDT	NA	NA	-0.208506	0.868542	NA	NA
rs1007888	rs1007888	22	24241101	DDT	0.214377	0.827956	NA	NA	NA	NA
rs11090262	rs11090262	22	23930279	DDT	0.179104	0.806426	NA	NA	NA	NA
rs113413	NA	22	24333461	DDT	NA	NA	0.243886	0.783588	NA	NA
rs117446468	rs117446468	22	24402531	DDT	-0.409061	0.377516	-0.481727	0.234992	NA	NA
rs131382	NA	22	23869130	DDT	-0.188755	0.778269	-0.176595	0.860614	NA	NA
rs131408	rs131408	22	23890836	DDT	0.197363	0.857851	NA	NA	NA	NA
rs131430	rs131430	22	23927134	DDT	-0.17788	0.82284	NA	NA	NA	NA
rs139661	rs139661	22	25241381	DDT	NA	NA	-0.236189	0.810607	NA	NA
rs139729	rs139729	22	25286983	DDT	0.207904	0.873319	NA	NA	NA	NA
rs16986337	rs16986337	22	24199704	DDT	NA	NA	-0.170068	0.873229	NA	NA
rs17002476	rs17002476	22	23895625	DDT	-0.183049	0.87157	NA	NA	NA	NA
rs179304	rs179304	22	23894242	DDT	-0.326113	0.607752	NA	NA	NA	NA
rs1883993	rs1883993	22	25211229	DDT	NA	NA	-0.351079	0.682803	NA	NA
rs1892722	rs1892722	22	25145471	DDT	NA	NA	0.185638	0.826675	NA	NA
rs2070451	NA	22	24087319	DDT	NA	NA	0.323171	0.602718	NA	NA
rs2186366	rs2186366	22	24254113	DDT	-0.164724	0.840373	NA	NA	NA	NA
rs28461882	rs28461882	22	24929025	DDT	0.178529	0.753335	0.191816	0.773956	NA	NA
rs3827318	rs3827318	22	23974200	DDT	NA	NA	0.165391	0.877162	NA	NA
rs3827321	rs3827321	22	24464377	DDT	0.212987	0.742724	NA	NA	NA	NA
rs4629265	rs4629265	22	23854226	DDT	NA	NA	-0.235509	0.859146	NA	NA
rs4822416	rs4822416	22	23816428	DDT	NA	NA	0.2034	0.781745	NA	NA
rs4822423	rs4822423	22	23867924	DDT	0.203952	0.80789	NA	NA	NA	NA
rs4822451	rs4822451	22	24248166	DDT	-0.139576	0.872957	NA	NA	NA	NA
rs4822455	rs4822455	22	24255296	DDT	0.139437	0.852015	0.156272	0.850517	NA	NA
rs4822461	rs4822461	22	24268120	DDT	-0.17439	0.866225	NA	NA	NA	NA
rs5751592	rs5751592	22	23497674	DDT	-0.193197	0.86438	NA	NA	NA	NA
rs5751713	rs5751713	22	24033466	DDT	NA	NA	0.235287	0.843031	NA	NA
rs5751759	rs5751759	22	24234493	DDT	0.175621	0.831496	NA	NA	NA	NA
rs5760096	rs5760096	22	24247310	DDT	-0.159305	0.872957	NA	NA	NA	NA
rs5760680	rs5760680	22	25211793	DDT	-0.171659	0.874418	NA	NA	NA	NA
rs57911209	rs57911209	22	24241277	DDT	-0.173769	0.81732	-0.254025	0.526689	NA	NA
rs5996763	rs5996763	22	25209724	DDT	0.223196	0.874684	NA	NA	NA	NA
rs6003439	rs6003439	22	23327745	DDT	-0.161387	0.873419	NA	NA	NA	NA
rs6003461	rs6003461	22	23362084	DDT	-0.14815	0.855097	NA	NA	NA	NA
rs6004011	rs6004011	22	24338071	DDT	NA	NA	-0.17454	0.872233	NA	NA
rs6004279	rs6004279	22	25177308	DDT	0.195017	0.846952	NA	NA	NA	NA
rs6004338	rs6004338	22	25269518	DDT	NA	NA	0.173087	0.86618	NA	NA
rs61733495	rs61733495	22	25115449	DDT	NA	NA	-0.378549	0.875424	NA	NA
rs62240480	rs62240480	22	23878218	DDT	NA	NA	-0.280897	0.865449	NA	NA
rs7292826	rs7292826	22	25221408	DDT	0.161028	0.83388	NA	NA	NA	NA
rs73879011	rs73879011	22	24215093	DDT	-0.293817	0.498395	NA	NA	NA	NA
rs743368	rs743368	22	24946924	DDT	NA	NA	0.253242	0.857102	NA	NA
rs75867453	rs75867453	22	24241706	DDT	-0.516087	0.270959	-0.395416	0.786837	NA	NA
rs79966373	rs79966373	22	24313868	DDT	-0.456771	0.00103103	-0.428246	0.048966	-0.00262974	0.999629
rs80236486	rs80236486	22	23355023	DDT	NA	NA	0.261516	0.866649	NA	NA
rs8139987	rs8139987	22	25131425	DDT	-0.16213	0.871723	-0.201889	0.828613	NA	NA
rs8140074	rs8140074	22	23855036	DDT	NA	NA	0.336066	0.788114	NA	NA
rs8140340	rs8140340	22	24029646	DDT	NA	NA	-0.250105	0.856656	NA	NA
rs915590	NA	22	24261143	DDT	-0.174453	0.855567	NA	NA	NA	NA
rs9608209	rs9608209	22	24223484	DDT	0.147621	0.840855	NA	NA	NA	NA
rs9624542	rs9624542	22	25069276	DDT	NA	NA	-0.166996	0.87419	NA	NA
JHU_22.23421735	rs6003497	22	23421736	DDTL	NA	NA	-0.305192	0.867077	NA	NA
JHU_22.23723201	rs6003670	22	23723202	DDTL	NA	NA	0.510471	0.801333	NA	NA
JHU_22.23732639	rs200833878	22	23732640	DDTL	-0.305916	0.863713	NA	NA	NA	NA
JHU_22.23736262	rs73392675	22	23736263	DDTL	NA	NA	-0.837317	0.852008	NA	NA
JHU_22.23771685	NA	22	23771686	DDTL	-0.427586	0.86939	NA	NA	NA	NA
JHU_22.23847110	rs140163	22	23847111	DDTL	-0.673139	0.821895	NA	NA	NA	NA
JHU_22.23883993	NA	22	23883994	DDTL	NA	NA	0.31376	0.877569	NA	NA
JHU_22.24215517	NA	22	24215518	DDTL	0.459073	0.800422	NA	NA	NA	NA
JHU_22.24559013	rs147319355	22	24559014	DDTL	-0.65958	0.833591	NA	NA	NA	NA
rs10433309	rs10433309	22	24238674	DDTL	-0.303302	0.861577	NA	NA	NA	NA
rs114549949	NA	22	23709532	DDTL	NA	NA	-0.676414	0.782215	NA	NA
rs117446468	rs117446468	22	24402531	DDTL	NA	NA	-0.510959	0.867477	NA	NA
rs12484479	rs12484479	22	23707894	DDTL	NA	NA	0.713266	0.658679	NA	NA
rs12485138	rs12485138	22	25238806	DDTL	0.51229	0.858235	NA	NA	NA	NA
rs12627824	rs12627824	22	23925335	DDTL	-0.321021	0.8499	NA	NA	NA	NA
rs12628821	NA	22	24398868	DDTL	NA	NA	0.528957	0.77232	NA	NA
rs13054277	rs13054277	22	23626896	DDTL	NA	NA	0.483692	0.659123	NA	NA
rs147939867	NA	22	24345576	DDTL	NA	NA	0.593558	0.626233	NA	NA
rs16979194	rs16979194	22	25287692	DDTL	NA	NA	-0.429681	0.809738	NA	NA
rs16998920	rs16998920	22	23611582	DDTL	NA	NA	0.400707	0.819026	NA	NA
rs17004893	rs17004893	22	24686038	DDTL	NA	NA	-0.559206	0.87393	NA	NA
rs17004934	rs17004934	22	24878869	DDTL	NA	NA	0.416622	0.863106	NA	NA
rs2070767	rs2070767	22	24237463	DDTL	0.400047	0.840855	NA	NA	NA	NA
rs2275984	rs2275984	22	24622648	DDTL	0.435479	0.638579	NA	NA	NA	NA
rs2330370	rs2330370	22	23632928	DDTL	NA	NA	0.279338	0.849031	NA	NA
rs28363664	rs28363664	22	24123705	DDTL	0.477329	0.872839	NA	NA	NA	NA
rs3788367	rs3788367	22	24463996	DDTL	NA	NA	0.711308	0.803979	NA	NA
rs4822422	rs4822422	22	23852494	DDTL	NA	NA	-0.411105	0.809187	NA	NA
rs5751613	rs5751613	22	23587894	DDTL	-0.57006	0.855904	-0.634673	0.819251	NA	NA
rs5759826	rs5759826	22	23810298	DDTL	0.546145	0.861491	NA	NA	NA	NA
rs57983679	rs57983679	22	23509893	DDTL	0.335982	0.819012	NA	NA	NA	NA
rs60114871	rs60114871	22	24256056	DDTL	NA	NA	-0.723265	0.670397	NA	NA
rs62218982	rs62218982	22	23756475	DDTL	NA	NA	0.453208	0.881099	NA	NA
rs6519442	rs6519442	22	23813258	DDTL	-0.46181	0.768364	-0.377908	0.87387	NA	NA
rs7284162	rs7284162	22	23755228	DDTL	NA	NA	0.454608	0.859654	NA	NA
rs76425565	rs76425565	22	24190294	DDTL	-0.519644	0.840662	NA	NA	NA	NA
rs76654237	rs76654237	22	23522462	DDTL	NA	NA	0.615007	0.821224	NA	NA
rs78280784	rs78280784	22	24145923	DDTL	-0.561238	0.877205	NA	NA	NA	NA
rs78547595	rs78547595	22	23720146	DDTL	NA	NA	0.447238	0.71659	NA	NA
rs9608151	rs9608151	22	23839286	DDTL	NA	NA	0.606032	0.865819	NA	NA
rs9624019	rs9624019	22	23407301	DDTL	-0.298299	0.880795	NA	NA	NA	NA
JHU_22.37964382	NA	22	37964383	DDX17	-0.225961	0.86452	NA	NA	NA	NA
JHU_22.37981912	rs4821675	22	37981913	DDX17	-0.146203	0.847836	NA	NA	NA	NA
JHU_22.38559967	rs112856801	22	38559968	DDX17	-0.199135	0.878216	NA	NA	NA	NA
JHU_22.38628723	rs73427620	22	38628724	DDX17	0.217154	0.866715	NA	NA	NA	NA
JHU_22.38825107	rs196061	22	38825108	DDX17	-0.117749	0.840864	NA	NA	NA	NA
JHU_22.38867971	NA	22	38867972	DDX17	0.13772	0.84981	NA	NA	NA	NA
JHU_22.38922578	rs8140235	22	38922579	DDX17	NA	NA	0.07653	0.739541	NA	NA
JHU_22.39310833	rs2049980	22	39310834	DDX17	-0.127779	0.763396	-0.0674963	0.824186	NA	NA
JHU_22.39361027	rs75644947	22	39361028	DDX17	-0.144365	0.878216	NA	NA	NA	NA
JHU_22.39862488	rs11913574	22	39862489	DDX17	-0.172198	0.865564	-0.142522	0.612039	NA	NA
exm2268440	NA	22	39100128	DDX17	-0.190259	0.845028	-0.121091	0.805581	NA	NA
kgp5910083	rs9607469	22	37919267	DDX17	0.171545	0.863713	NA	NA	NA	NA
rs11570734	rs11570734	22	38518622	DDX17	NA	NA	0.0732252	0.875141	NA	NA
rs11704319	rs11704319	22	39722886	DDX17	-0.152221	0.864761	NA	NA	NA	NA
rs12158877	rs12158877	22	39549426	DDX17	NA	NA	-0.0524146	0.878521	NA	NA
rs137673	rs137673	22	39737669	DDX17	-0.13091	0.818574	NA	NA	NA	NA
rs147803625	NA	22	39387841	DDX17	NA	NA	0.154973	0.808142	NA	NA
rs196057	rs196057	22	38822300	DDX17	-0.159452	0.779901	-0.0749283	0.877575	NA	NA
rs2076124	rs2076124	22	39709605	DDX17	0.123337	0.880663	NA	NA	NA	NA
rs2235265	rs2235265	22	38617333	DDX17	-0.122658	0.810739	NA	NA	NA	NA
rs2267387	rs2267387	22	38833266	DDX17	0.123224	0.836584	NA	NA	NA	NA
rs5757617	rs5757617	22	39722714	DDX17	-0.164888	0.839861	NA	NA	NA	NA
rs6000813	rs149923766	22	37980494	DDX17	-0.109275	0.871868	NA	NA	NA	NA
rs6001200	rs6001200	22	39095849	DDX17	NA	NA	0.108121	0.797084	NA	NA
rs62228453	rs62228453	22	39792320	DDX17	0.2084	0.801945	NA	NA	NA	NA
rs73416266	NA	22	37913936	DDX17	0.123323	0.809948	NA	NA	NA	NA
rs737776	rs737776	22	39229593	DDX17	NA	NA	0.0591189	0.880774	NA	NA
rs79501	rs79501	22	39522940	DDX17	0.194479	0.527943	0.0950222	0.749174	NA	NA
rs932327	NA	22	37905173	DDX17	-0.148826	0.828701	-0.0848615	0.84097	NA	NA
rs9619691	rs9619691	22	38012466	DDX17	-0.155474	0.859953	NA	NA	NA	NA
JHU_22.49778307	rs743783	22	49778308	DENND6B	NA	NA	-0.72755	0.862127	NA	NA
JHU_22.49801969	rs78563536	22	49801970	DENND6B	NA	NA	0.911195	0.789384	NA	NA
JHU_22.49802081	rs4824038	22	49802082	DENND6B	NA	NA	-0.41174	0.821124	NA	NA
JHU_22.49898422	rs17842693	22	49898423	DENND6B	NA	NA	0.624948	0.834374	NA	NA
JHU_22.49901565	rs11090973	22	49901566	DENND6B	NA	NA	-0.510737	0.614937	NA	NA
JHU_22.50030969	rs145189413	22	50030970	DENND6B	NA	NA	-1.01274	0.707344	NA	NA
JHU_22.50120603	NA	22	50120604	DENND6B	NA	NA	-0.490495	0.766848	NA	NA
JHU_22.50128936	NA	22	50128937	DENND6B	NA	NA	-0.441158	0.825443	NA	NA
JHU_22.50219118	rs9628144	22	50219119	DENND6B	-0.475043	0.821895	NA	NA	NA	NA
JHU_22.50273789	NA	22	50273790	DENND6B	0.469695	0.830453	NA	NA	NA	NA
JHU_22.50338823	NA	22	50338824	DENND6B	NA	NA	-1.19334	0.203278	NA	NA
JHU_22.50347995	rs28570255	22	50347996	DENND6B	-0.461665	0.876689	NA	NA	NA	NA
JHU_22.50350633	rs74844806	22	50350634	DENND6B	-0.971387	0.871104	NA	NA	NA	NA
JHU_22.50454824	NA	22	50454825	DENND6B	NA	NA	-0.349419	0.85676	NA	NA
JHU_22.50637596	rs8238	22	50637597	DENND6B	0.525541	0.80196	NA	NA	NA	NA
JHU_22.51007095	rs112972149	22	51007096	DENND6B	-0.70896	0.857349	NA	NA	NA	NA
JHU_22.51035937	rs3213442	22	51035938	DENND6B	-0.648464	0.709809	NA	NA	NA	NA
JHU_22.51152760	rs2106111	22	51152761	DENND6B	-0.877449	0.838041	NA	NA	NA	NA
JHU_22.51174047	rs9628245	22	51174048	DENND6B	0.517959	0.808672	NA	NA	NA	NA
exm1622259	rs68178377	22	50752150	DENND6B	NA	NA	-0.485971	0.855163	NA	NA
exm2268446	rs13056621	22	51181759	DENND6B	0.444775	0.812133	NA	NA	NA	NA
rs1003322	rs1003322	22	51072289	DENND6B	-0.589146	0.849856	NA	NA	NA	NA
rs11090966	rs11090966	22	49798728	DENND6B	NA	NA	0.329968	0.86932	NA	NA
rs114815082	rs114815082	22	50110334	DENND6B	NA	NA	0.542449	0.792078	NA	NA
rs12168883	rs12168883	22	49900158	DENND6B	NA	NA	0.420666	0.799162	NA	NA
rs12170978	rs12170978	22	49766197	DENND6B	NA	NA	0.575656	0.805301	NA	NA
rs12171069	rs12251541	22	50450133	DENND6B	NA	NA	0.611921	0.855163	NA	NA
rs131718	rs131718	22	51057923	DENND6B	NA	NA	0.40179	0.871418	NA	NA
rs137878	rs137878	22	50456791	DENND6B	NA	NA	-0.468733	0.825115	NA	NA
rs138215	rs138215	22	50546788	DENND6B	0.591162	0.810953	NA	NA	NA	NA
rs138224	rs138224	22	50556487	DENND6B	0.720077	0.545668	NA	NA	NA	NA
rs138229	rs138229	22	50557407	DENND6B	0.552614	0.718038	NA	NA	NA	NA
rs139816	rs139816	22	50138633	DENND6B	0.472263	0.862236	NA	NA	NA	NA
rs14136	rs14136	22	51048721	DENND6B	-0.886539	0.845169	NA	NA	NA	NA
rs15195	rs15195	22	51007452	DENND6B	-1.03744	0.852415	NA	NA	NA	NA
rs1555050	rs1555050	22	50627253	DENND6B	-0.523992	0.847202	NA	NA	NA	NA
rs2295407	rs2295407	22	50260904	DENND6B	0.421685	0.861847	NA	NA	NA	NA
rs28372448	rs28372448	22	50350971	DENND6B	NA	NA	0.674792	0.863082	NA	NA
rs35110809	rs35110809	22	50506385	DENND6B	-0.708513	0.802955	NA	NA	NA	NA
rs56067900	rs56067900	22	50831191	DENND6B	0.579202	0.858583	NA	NA	NA	NA
rs6009784	rs6009784	22	50011032	DENND6B	NA	NA	0.532365	0.812254	NA	NA
rs6009917	rs6009917	22	50281344	DENND6B	-0.519218	0.856024	-0.481449	0.837483	NA	NA
rs6010103	rs6010103	22	50906108	DENND6B	NA	NA	-0.412553	0.78395	NA	NA
rs6010226	NA	22	50714616	DENND6B	0.470978	0.860537	NA	NA	NA	NA
rs6520124	NA	22	49917935	DENND6B	-0.522349	0.870493	NA	NA	NA	NA
rs6537637	rs6537637	22	50632963	DENND6B	-0.682005	0.691067	NA	NA	NA	NA
rs6537639	rs6537639	22	50633686	DENND6B	-0.531909	0.762814	NA	NA	NA	NA
rs714006	rs714006	22	49847719	DENND6B	NA	NA	-0.455446	0.844558	NA	NA
rs7290681	rs7290681	22	50492235	DENND6B	-0.472863	0.812374	NA	NA	NA	NA
rs73890823	rs73890823	22	49927100	DENND6B	-1.347	0.651679	NA	NA	NA	NA
rs73893246	rs73893246	22	49751902	DENND6B	-0.45352	0.85602	NA	NA	NA	NA
rs761878	rs761878	22	50249677	DENND6B	0.392833	0.880491	NA	NA	NA	NA
rs8138406	rs8138406	22	50937445	DENND6B	-0.413595	0.871104	NA	NA	NA	NA
rs8139422	rs8139422	22	50315363	DENND6B	0.51591	0.81826	NA	NA	NA	NA
rs8141871	rs8141871	22	50958056	DENND6B	0.567183	0.876743	NA	NA	NA	NA
rs9616300	rs9616300	22	49774599	DENND6B	-0.543273	0.83232	NA	NA	NA	NA
rs9627644	rs9627644	22	50301664	DENND6B	NA	NA	-0.339702	0.873967	NA	NA
rs9627781	rs9627781	22	50280688	DENND6B	NA	NA	0.57888	0.777403	NA	NA
rs9628136	rs9628136	22	50184591	DENND6B	NA	NA	-0.574543	0.769407	NA	NA
JHU_22.32656507	NA	22	32656508	DEPDC5	0.122186	0.878345	NA	NA	NA	NA
JHU_22.32805809	NA	22	32805810	DEPDC5	NA	NA	0.148043	0.802922	NA	NA
JHU_22.33086215	rs114368656	22	33086216	DEPDC5	NA	NA	0.0939663	0.86286	NA	NA
JHU_22.33136936	rs1894452	22	33136937	DEPDC5	-0.14323	0.877365	NA	NA	NA	NA
rs11704027	rs11704027	22	32836684	DEPDC5	0.222752	0.744108	NA	NA	NA	NA
rs12484429	rs12484429	22	33094375	DEPDC5	NA	NA	0.0889448	0.8761	NA	NA
rs131047	rs131047	22	32980147	DEPDC5	NA	NA	0.165284	0.832105	NA	NA
rs135477	rs135477	22	32935172	DEPDC5	-0.154353	0.769759	NA	NA	NA	NA
rs16991082	rs16991082	22	33112214	DEPDC5	-0.222773	0.86791	NA	NA	NA	NA
rs200480968	rs200480968	22	33074351	DEPDC5	NA	NA	-0.184591	0.865759	NA	NA
rs2157189	rs2157189	22	32952012	DEPDC5	NA	NA	0.107513	0.86945	NA	NA
rs2235171	rs2235171	22	32650200	DEPDC5	0.151657	0.850941	NA	NA	NA	NA
rs2240432	rs2240432	22	31521404	DEPDC5	NA	NA	-0.134445	0.789332	NA	NA
rs2858723	rs2858723	22	32989141	DEPDC5	NA	NA	-0.115738	0.842786	NA	NA
rs4820980	rs4820980	22	31917415	DEPDC5	NA	NA	0.0809067	0.873343	NA	NA
rs4821089	rs4821089	22	33118165	DEPDC5	-0.159206	0.85733	NA	NA	NA	NA
rs5749480	rs5749480	22	33047706	DEPDC5	0.174576	0.878729	NA	NA	NA	NA
rs5753700	rs5753700	22	31971258	DEPDC5	NA	NA	0.173582	0.783576	NA	NA
rs5997872	rs5997872	22	31491332	DEPDC5	NA	NA	-0.137774	0.80498	NA	NA
rs5998545	rs5998545	22	32968093	DEPDC5	NA	NA	-0.0821763	0.864926	NA	NA
rs5998590	rs5998590	22	33097662	DEPDC5	0.20525	0.877569	NA	NA	NA	NA
rs62234167	rs62234167	22	33281502	DEPDC5	NA	NA	-0.236469	0.789087	NA	NA
rs7291067	rs7291067	22	32873496	DEPDC5	NA	NA	0.0914686	0.836862	NA	NA
rs7292178	rs7292178	22	32859619	DEPDC5	NA	NA	0.10321	0.866013	NA	NA
rs739006	rs739006	22	32937959	DEPDC5	0.130327	0.831454	0.0980194	0.831622	NA	NA
rs74279759	rs74279759	22	32950839	DEPDC5	0.203892	0.876095	NA	NA	NA	NA
rs76817205	NA	22	31530073	DEPDC5	NA	NA	-0.223239	0.42162	NA	NA
rs8141332	rs8141332	22	32554860	DEPDC5	-0.134504	0.876818	NA	NA	NA	NA
rs9621352	rs9621352	22	32252141	DEPDC5	NA	NA	0.0962749	0.799656	NA	NA
rs9621357	rs9621357	22	32275852	DEPDC5	NA	NA	0.154918	0.672419	NA	NA
JHU_22.23188488	rs9623953	22	23188489	DERL3	NA	NA	0.44813	0.86626	NA	NA
JHU_22.23232780	NA	22	23232781	DERL3	NA	NA	-0.81592	0.717867	NA	NA
JHU_22.23238209	rs2066998	22	23238210	DERL3	-0.45244	0.84303	-0.698749	0.441416	NA	NA
JHU_22.23238322	rs80165030	22	23238323	DERL3	0.851105	0.812223	1.16797	0.524983	NA	NA
JHU_22.23240462	NA	22	23240463	DERL3	0.546143	0.680127	0.420335	0.872233	NA	NA
JHU_22.23240558	NA	22	23240559	DERL3	0.397177	0.868236	NA	NA	NA	NA
JHU_22.23285042	rs73880727	22	23285043	DERL3	0.521199	0.830875	NA	NA	NA	NA
JHU_22.23316424	rs73166847	22	23316425	DERL3	0.440527	0.868335	NA	NA	NA	NA
JHU_22.23421735	rs6003497	22	23421736	DERL3	0.625111	0.399625	NA	NA	NA	NA
JHU_22.23498328	rs201693487	22	23498329	DERL3	NA	NA	-0.841207	0.870535	NA	NA
JHU_22.23498333	rs200959762	22	23498334	DERL3	NA	NA	-0.841207	0.870535	NA	NA
JHU_22.23732639	rs200833878	22	23732640	DERL3	NA	NA	-0.65025	0.439575	NA	NA
JHU_22.23736262	rs73392675	22	23736263	DERL3	NA	NA	-1.75582	0.346157	NA	NA
JHU_22.23741000	rs78915345	22	23741001	DERL3	1.36786	0.488556	1.15398	0.760565	NA	NA
JHU_22.23875857	NA	22	23875858	DERL3	NA	NA	0.446193	0.880377	NA	NA
JHU_22.23876407	rs140168	22	23876408	DERL3	NA	NA	0.515219	0.780975	NA	NA
JHU_22.23892337	rs2141177	22	23892338	DERL3	NA	NA	0.964024	0.858801	NA	NA
JHU_22.24141467	NA	22	24141468	DERL3	NA	NA	-0.8652	0.852028	NA	NA
JHU_22.24178051	rs17759548	22	24178052	DERL3	0.642854	0.850785	NA	NA	NA	NA
JHU_22.24190878	rs8140004	22	24190879	DERL3	-0.406314	0.825268	-0.389961	0.86145	NA	NA
JHU_22.24271429	rs58094116	22	24271430	DERL3	NA	NA	-0.844653	0.837216	NA	NA
JHU_22.24295052	NA	22	24295053	DERL3	0.513564	0.88125	NA	NA	NA	NA
JHU_22.24296055	NA	22	24296056	DERL3	0.661517	0.877112	NA	NA	NA	NA
JHU_22.24323226	NA	22	24323227	DERL3	NA	NA	-0.708652	0.806969	NA	NA
JHU_22.24997187	NA	22	24997188	DERL3	-1.00939	0.849275	NA	NA	NA	NA
JHU_22.24997992	rs9624509	22	24997993	DERL3	-0.70274	0.877485	NA	NA	NA	NA
JHU_22.24999423	NA	22	24999424	DERL3	-0.660978	0.783415	NA	NA	NA	NA
JHU_22.25151890	rs5751973	22	25151891	DERL3	-0.450641	0.787646	NA	NA	NA	NA
JHU_22.25173299	rs73153885	22	25173300	DERL3	0.367239	0.863371	NA	NA	NA	NA
JHU_22.25174804	rs5760646	22	25174805	DERL3	-0.439026	0.76632	NA	NA	NA	NA
rs10854771	rs10854771	22	23875059	DERL3	NA	NA	0.40013	0.88023	NA	NA
rs111638105	rs111638105	22	23746154	DERL3	-0.409187	0.865404	-0.638514	0.530555	NA	NA
rs117446468	rs117446468	22	24402531	DERL3	0.641124	0.87067	NA	NA	NA	NA
rs13340083	rs13340083	22	23841406	DERL3	NA	NA	-0.760937	0.746449	NA	NA
rs200926238	rs200926238	22	23702269	DERL3	NA	NA	0.523696	0.75484	NA	NA
rs2267035	rs2267035	22	24148787	DERL3	0.66045	0.83961	NA	NA	NA	NA
rs2283803	rs2283803	22	23454881	DERL3	-0.464794	0.729178	NA	NA	NA	NA
rs28363664	rs28363664	22	24123705	DERL3	NA	NA	0.673558	0.865082	NA	NA
rs4822406	rs4822406	22	23757964	DERL3	NA	NA	-0.757519	0.640352	NA	NA
rs4822422	rs4822422	22	23852494	DERL3	NA	NA	-0.648846	0.673902	NA	NA
rs5751592	rs5751592	22	23497674	DERL3	0.489877	0.871868	NA	NA	NA	NA
rs5751593	rs5751593	22	23504658	DERL3	-0.38938	0.842119	NA	NA	NA	NA
rs5751660	rs5751660	22	23781075	DERL3	0.612783	0.8566	NA	NA	NA	NA
rs5751901	rs5751901	22	24992266	DERL3	0.442854	0.79471	NA	NA	NA	NA
rs5751902	rs5751902	22	24996630	DERL3	NA	NA	-0.996266	0.794424	NA	NA
rs5759612	rs5759612	22	23503170	DERL3	-0.38938	0.842119	NA	NA	NA	NA
rs5759750	rs5759750	22	23720269	DERL3	NA	NA	-0.402016	0.878065	NA	NA
rs5759884	NA	22	23873076	DERL3	NA	NA	-0.594298	0.825136	NA	NA
rs5760071	rs5760071	22	24194941	DERL3	NA	NA	0.718292	0.782321	NA	NA
rs5760075	rs5760075	22	24198535	DERL3	NA	NA	0.718292	0.782321	NA	NA
rs5760096	rs5760096	22	24247310	DERL3	-0.405542	0.877722	NA	NA	NA	NA
rs5760645	rs5760645	22	25173569	DERL3	-0.405137	0.823209	NA	NA	NA	NA
rs6003345	rs6003345	22	23208999	DERL3	0.76749	0.825509	NA	NA	NA	NA
rs6003439	rs6003439	22	23327745	DERL3	0.410123	0.878427	NA	NA	NA	NA
rs6003461	rs6003461	22	23362084	DERL3	0.356572	0.877936	NA	NA	NA	NA
rs6003475	rs6003475	22	23372142	DERL3	0.449063	0.842846	NA	NA	NA	NA
rs6003697	rs6003697	22	23757786	DERL3	-0.454006	0.876574	-0.74064	0.519477	NA	NA
rs7349041	NA	22	23731610	DERL3	NA	NA	-0.523195	0.804532	NA	NA
rs756631	rs756631	22	23463183	DERL3	-0.638325	0.629446	NA	NA	NA	NA
rs768513	rs768513	22	23512554	DERL3	-0.571093	0.865544	NA	NA	NA	NA
rs80233084	rs80233084	22	23584441	DERL3	-0.617094	0.876119	NA	NA	NA	NA
rs8140074	rs8140074	22	23855036	DERL3	NA	NA	-0.991001	0.604907	NA	NA
rs915613	rs915613	22	23299769	DERL3	0.520381	0.768956	NA	NA	NA	NA
rs9612343	NA	22	23747079	DERL3	0.889877	0.741891	NA	NA	NA	NA
rs9612352	rs9612352	22	23763969	DERL3	0.947413	0.311613	0.782091	0.692141	NA	NA
rs9620251	rs9620251	22	23695447	DERL3	0.74406	0.858414	NA	NA	NA	NA
rs9624229	rs9624229	22	23952160	DERL3	0.763224	0.396598	NA	NA	NA	NA
rs9624586	rs9624586	22	25160785	DERL3	0.421366	0.859108	NA	NA	NA	NA
JHU_22.41051795	NA	22	41051796	DESI1	NA	NA	-0.228382	0.854159	NA	NA
JHU_22.41410468	NA	22	41410469	DESI1	NA	NA	0.255108	0.795543	NA	NA
JHU_22.41819498	rs28890309	22	41819499	DESI1	0.143325	0.877365	NA	NA	NA	NA
JHU_22.42061561	rs132790	22	42061562	DESI1	-0.156761	0.668679	NA	NA	NA	NA
JHU_22.42221297	rs28582973	22	42221298	DESI1	0.137204	0.874251	NA	NA	NA	NA
JHU_22.42295249	rs713881	22	42295250	DESI1	NA	NA	0.172557	0.878839	NA	NA
JHU_22.42302909	rs8988	22	42302910	DESI1	0.173501	0.540601	NA	NA	NA	NA
JHU_22.42327497	rs9611692	22	42327498	DESI1	-0.167789	0.50027	NA	NA	NA	NA
JHU_22.42631164	rs111955129	22	42631165	DESI1	-0.168387	0.851494	NA	NA	NA	NA
JHU_22.42687743	rs112232283	22	42687744	DESI1	-0.221141	0.834113	NA	NA	NA	NA
JHU_22.42730481	NA	22	42730482	DESI1	0.146361	0.753981	NA	NA	NA	NA
kgp15078461	rs17002832	22	42456140	DESI1	0.146585	0.839823	NA	NA	NA	NA
kgp15090635	rs17002802	22	42418355	DESI1	0.146585	0.839823	NA	NA	NA	NA
rs1023500	rs1023500	22	42340844	DESI1	0.124325	0.869124	NA	NA	NA	NA
rs104974	rs104974	22	41651034	DESI1	-0.160218	0.819423	NA	NA	NA	NA
rs116496603	NA	22	42709238	DESI1	0.14448	0.824285	NA	NA	NA	NA
rs126092	rs126092	22	42178441	DESI1	-0.171431	0.607212	-0.143827	0.730325	NA	NA
rs133376	rs133376	22	42466905	DESI1	-0.256914	0.875372	NA	NA	NA	NA
rs134871	rs134871	22	42652716	DESI1	NA	NA	0.161808	0.74266	NA	NA
rs134874	rs134874	22	42661144	DESI1	NA	NA	0.103996	0.876298	NA	NA
rs134883	rs134883	22	42671487	DESI1	-0.157346	0.755091	-0.129529	0.831816	NA	NA
rs139553	rs139553	22	42187199	DESI1	-0.149693	0.768481	NA	NA	NA	NA
rs17002599	rs17002599	22	42074749	DESI1	0.152919	0.821498	NA	NA	NA	NA
rs17002653	rs17002653	22	42151555	DESI1	0.137385	0.797967	NA	NA	NA	NA
rs17002655	rs17002655	22	42154386	DESI1	0.167815	0.879112	NA	NA	NA	NA
rs17003024	rs17003024	22	42793122	DESI1	0.130046	0.865714	NA	NA	NA	NA
rs2142831	rs2142831	22	42801452	DESI1	-0.235785	0.819506	NA	NA	NA	NA
rs2839716	rs2839716	22	42089659	DESI1	0.21889	0.875073	NA	NA	NA	NA
rs34030679	rs34030679	22	42610099	DESI1	0.15403	0.838517	0.172823	0.721873	NA	NA
rs5751174	rs5751174	22	42280135	DESI1	0.12205	0.865052	NA	NA	NA	NA
rs59421388	NA	22	42523610	DESI1	0.141787	0.863418	NA	NA	NA	NA
rs6002530	rs6002530	22	42302464	DESI1	0.169366	0.554951	NA	NA	NA	NA
rs61737623	rs61737623	22	42166724	DESI1	NA	NA	-0.225119	0.801113	NA	NA
rs7291704	rs7291704	22	42008031	DESI1	0.152593	0.791166	0.180612	0.520437	NA	NA
rs7293091	rs7293091	22	42341308	DESI1	0.124325	0.869124	NA	NA	NA	NA
rs73178654	NA	22	41976472	DESI1	NA	NA	0.207617	0.803139	NA	NA
rs73424669	rs73424669	22	41149648	DESI1	NA	NA	0.277807	0.628203	NA	NA
rs73424975	rs73424975	22	42095603	DESI1	NA	NA	-0.225119	0.801113	NA	NA
rs73435557	rs73435557	22	42795840	DESI1	-0.164932	0.873039	NA	NA	NA	NA
rs738247	rs738247	22	42190309	DESI1	NA	NA	-0.153094	0.831628	NA	NA
rs739134	rs739134	22	42089623	DESI1	0.21889	0.875073	NA	NA	NA	NA
rs8138168	NA	22	42822195	DESI1	0.128458	0.854647	NA	NA	NA	NA
rs8139993	rs8139993	22	41995335	DESI1	-0.145395	0.739062	NA	NA	NA	NA
rs932376	rs932376	22	42614362	DESI1	0.162261	0.686122	NA	NA	NA	NA
rs9611613	rs9611613	22	41961831	DESI1	0.134702	0.82491	0.12309	0.835211	NA	NA
JHU_22.18344262	rs146414364	22	18344263	DGCR14	NA	NA	0.144927	0.877569	NA	NA
JHU_22.18399016	rs5747413	22	18399017	DGCR14	NA	NA	-0.164291	0.803139	NA	NA
JHU_22.18517397	NA	22	18517398	DGCR14	NA	NA	0.210653	0.842096	NA	NA
JHU_22.18555557	rs461798	22	18555558	DGCR14	NA	NA	0.222284	0.846235	NA	NA
JHU_22.18565089	rs116194631	22	18565090	DGCR14	NA	NA	0.225971	0.800703	NA	NA
JHU_22.18602771	rs114209127	22	18602772	DGCR14	NA	NA	0.225971	0.800703	NA	NA
JHU_22.18904642	NA	22	18904643	DGCR14	0.246742	0.491466	NA	NA	NA	NA
JHU_22.19099812	rs1936952	22	19099813	DGCR14	NA	NA	0.079998	0.87874	NA	NA
JHU_22.19574291	rs111381844	22	19574292	DGCR14	-0.173176	0.757531	NA	NA	NA	NA
JHU_22.19644223	rs116416190	22	19644224	DGCR14	0.295078	0.81188	NA	NA	NA	NA
JHU_22.19716945	rs5746821	22	19716946	DGCR14	0.151662	0.86939	NA	NA	NA	NA
JHU_22.19807779	NA	22	19807780	DGCR14	-0.406873	0.29487	NA	NA	NA	NA
JHU_22.19861860	rs60380871	22	19861861	DGCR14	0.174501	0.773224	NA	NA	NA	NA
JHU_22.19861870	rs61645677	22	19861871	DGCR14	0.174501	0.773224	NA	NA	NA	NA
exm1584452	rs11913840	22	18912677	DGCR14	NA	NA	0.150959	0.785172	NA	NA
exm1585447	NA	22	19511925	DGCR14	-0.191206	0.837498	NA	NA	NA	NA
exm1586111	NA	22	19968971	DGCR14	-0.209783	0.730654	NA	NA	NA	NA
kgp7236080	NA	22	18163308	DGCR14	NA	NA	-0.160973	0.874663	NA	NA
rs1072405	rs1072405	22	18406068	DGCR14	NA	NA	-0.107279	0.861501	NA	NA
rs111735701	rs111735701	22	19556893	DGCR14	-0.219287	0.862114	NA	NA	NA	NA
rs113625349	rs113625349	22	18876153	DGCR14	NA	NA	0.205679	0.593377	NA	NA
rs115428963	rs115428963	22	18327061	DGCR14	0.266716	0.713834	NA	NA	NA	NA
rs115545260	rs115545260	22	19958197	DGCR14	NA	NA	-0.165839	0.879475	NA	NA
rs115847686	rs115847686	22	18606946	DGCR14	NA	NA	0.225971	0.800703	NA	NA
rs11703193	rs11703193	22	18542023	DGCR14	NA	NA	-0.115404	0.808172	NA	NA
rs174690	rs174690	22	19939432	DGCR14	NA	NA	-0.130254	0.81516	NA	NA
rs181401	rs181401	22	18229556	DGCR14	-0.146819	0.871868	NA	NA	NA	NA
rs1985884	rs1985884	22	19643245	DGCR14	NA	NA	0.0926156	0.870205	NA	NA
rs2040771	rs2040771	22	19161935	DGCR14	-0.179317	0.817431	NA	NA	NA	NA
rs2238777	rs2238777	22	19758228	DGCR14	NA	NA	0.0982811	0.873754	NA	NA
rs2268787	rs2268787	22	18250968	DGCR14	NA	NA	0.155938	0.562155	NA	NA
rs2275901	rs2275901	22	19135603	DGCR14	-0.154492	0.840855	NA	NA	NA	NA
rs2518840	rs2518840	22	19255856	DGCR14	-0.179317	0.817431	NA	NA	NA	NA
rs28750191	rs28750191	22	18905117	DGCR14	0.183226	0.780865	NA	NA	NA	NA
rs2896013	rs2896013	22	18466599	DGCR14	NA	NA	-0.16331	0.848088	NA	NA
rs361898	rs361898	22	18637094	DGCR14	NA	NA	0.105516	0.815279	NA	NA
rs362148	rs362148	22	19262852	DGCR14	-0.179317	0.817431	NA	NA	NA	NA
rs375115	rs375115	22	18904606	DGCR14	0.215381	0.64244	NA	NA	NA	NA
rs385130	rs385130	22	18570175	DGCR14	-0.16633	0.859969	NA	NA	NA	NA
rs388415	rs388415	22	18294211	DGCR14	NA	NA	0.0986183	0.838516	NA	NA
rs394843	rs394843	22	18467483	DGCR14	NA	NA	-0.107171	0.832424	NA	NA
rs426276	rs426276	22	18278128	DGCR14	NA	NA	0.114421	0.867902	NA	NA
rs439231	rs439231	22	18319179	DGCR14	0.185687	0.861669	NA	NA	NA	NA
rs450046	rs450046	22	18901004	DGCR14	0.165554	0.870415	NA	NA	NA	NA
rs465101	rs465101	22	18523214	DGCR14	NA	NA	0.146019	0.853592	NA	NA
rs4819756	rs4819756	22	18912678	DGCR14	0.339074	0.708903	NA	NA	NA	NA
rs4819841	rs4819841	22	19721988	DGCR14	-0.174749	0.833243	NA	NA	NA	NA
rs5746474	NA	22	18245932	DGCR14	NA	NA	0.128952	0.857767	NA	NA
rs5746800	rs5746800	22	19594436	DGCR14	0.211161	0.724991	NA	NA	NA	NA
rs5747433	rs5747433	22	18441463	DGCR14	NA	NA	-0.173173	0.761901	NA	NA
rs58232028	NA	22	19969947	DGCR14	-0.244374	0.806345	NA	NA	NA	NA
rs59780046	rs59780046	22	19791537	DGCR14	-0.209042	0.857209	NA	NA	NA	NA
rs5992486	rs5992486	22	19800154	DGCR14	0.209399	0.771927	NA	NA	NA	NA
rs5992837	rs148597600	22	18263018	DGCR14	NA	NA	0.0918257	0.873465	NA	NA
rs5992902	rs5992902	22	18399007	DGCR14	-0.191109	0.753335	NA	NA	NA	NA
rs5992985	rs5992985	22	18545634	DGCR14	NA	NA	0.151588	0.607578	NA	NA
rs61745410	rs61745410	22	18347687	DGCR14	NA	NA	0.167303	0.877162	NA	NA
rs73376851	rs73376851	22	18598766	DGCR14	NA	NA	0.112319	0.863472	NA	NA
rs73388440	rs73388440	22	18407499	DGCR14	NA	NA	0.185514	0.789714	NA	NA
rs737923	rs737923	22	19132325	DGCR14	0.178499	0.758354	NA	NA	NA	NA
rs73877005	NA	22	18941948	DGCR14	-0.193839	0.861491	NA	NA	NA	NA
rs76536848	rs76536848	22	18577904	DGCR14	NA	NA	0.122842	0.844216	NA	NA
rs78200218	NA	22	19645068	DGCR14	0.333407	0.817071	NA	NA	NA	NA
rs8141766	rs8141766	22	18377199	DGCR14	NA	NA	0.108523	0.868869	NA	NA
rs917479	rs917479	22	19973205	DGCR14	0.146835	0.848635	NA	NA	NA	NA
rs9332380	rs9332380	22	19956417	DGCR14	NA	NA	-0.165839	0.879475	NA	NA
rs9618687	NA	22	19773263	DGCR14	0.243179	0.872714	NA	NA	NA	NA
JHU_22.18278392	rs77264692	22	18278393	DGCR2	-0.145675	0.832314	NA	NA	NA	NA
JHU_22.18380841	rs113886608	22	18380842	DGCR2	NA	NA	-0.156707	0.789087	NA	NA
JHU_22.18517397	NA	22	18517398	DGCR2	0.266009	0.826762	NA	NA	NA	NA
JHU_22.18774930	NA	22	18774931	DGCR2	NA	NA	0.158775	0.723346	NA	NA
JHU_22.18876426	rs375541187	22	18876427	DGCR2	-0.399171	0.439477	NA	NA	NA	NA
exm1584452	rs11913840	22	18912677	DGCR2	NA	NA	-0.101879	0.839641	NA	NA
exm1586111	NA	22	19968971	DGCR2	-0.122327	0.867108	NA	NA	NA	NA
exm1999674	rs116816134	22	19978335	DGCR2	NA	NA	-0.142075	0.789332	NA	NA
kgp15090621	rs62619780	22	19126794	DGCR2	NA	NA	-0.143611	0.785309	NA	NA
kgp7236080	NA	22	18163308	DGCR2	-0.195193	0.87355	0.13167	0.840219	NA	NA
rs1060374	rs1060374	22	19213033	DGCR2	-0.188593	0.859479	NA	NA	NA	NA
rs1061325	rs1061325	22	19184095	DGCR2	NA	NA	0.0781782	0.84244	NA	NA
rs113505363	rs113505363	22	18376646	DGCR2	NA	NA	-0.187127	0.615656	NA	NA
rs116274031	NA	22	18600843	DGCR2	NA	NA	-0.154105	0.852056	NA	NA
rs12167861	rs12167861	22	18473945	DGCR2	0.187166	0.759804	-0.0972397	0.847623	NA	NA
rs1296820	rs1296820	22	18077720	DGCR2	NA	NA	0.106509	0.817708	NA	NA
rs174360	rs174360	22	18044257	DGCR2	0.103034	0.85602	NA	NA	NA	NA
rs181399	rs181399	22	18225318	DGCR2	-0.160324	0.867447	0.158214	0.378753	NA	NA
rs2241252	rs2241252	22	18286342	DGCR2	0.199837	0.834765	NA	NA	NA	NA
rs28750191	rs28750191	22	18905117	DGCR2	NA	NA	0.075947	0.834703	NA	NA
rs35478083	NA	22	19956885	DGCR2	NA	NA	-0.116031	0.854653	NA	NA
rs361557	rs361557	22	18611223	DGCR2	NA	NA	-0.164872	0.708127	NA	NA
rs362249	rs362249	22	18610110	DGCR2	NA	NA	-0.128265	0.865452	NA	NA
rs372204	rs372204	22	18262517	DGCR2	NA	NA	0.0943143	0.808768	NA	NA
rs394843	rs394843	22	18467483	DGCR2	-0.159376	0.688461	NA	NA	NA	NA
rs431071	rs431071	22	18429694	DGCR2	-0.15201	0.677721	NA	NA	NA	NA
rs444279	rs444279	22	18451593	DGCR2	-0.17646	0.698975	NA	NA	NA	NA
rs450046	rs450046	22	18901004	DGCR2	NA	NA	0.0913893	0.784774	NA	NA
rs450703	rs450703	22	18522098	DGCR2	0.1583	0.620606	NA	NA	NA	NA
rs466456	rs466456	22	18605129	DGCR2	NA	NA	0.0909289	0.865874	NA	NA
rs466755	rs466755	22	18530984	DGCR2	0.225523	0.788542	NA	NA	NA	NA
rs4819522	rs4819522	22	19766782	DGCR2	NA	NA	-0.104893	0.777956	NA	NA
rs4819626	rs4819626	22	18221958	DGCR2	NA	NA	-0.0808651	0.851358	NA	NA
rs4819808	rs4819808	22	19567149	DGCR2	NA	NA	-0.0795144	0.813642	NA	NA
rs55951662	rs55951662	22	18025719	DGCR2	NA	NA	0.171946	0.566571	NA	NA
rs5746497	rs5746497	22	18403629	DGCR2	-0.152993	0.830875	NA	NA	NA	NA
rs5746736	rs5746736	22	19414864	DGCR2	0.166299	0.800422	NA	NA	NA	NA
rs5748239	rs5748239	22	19479695	DGCR2	0.123287	0.847082	NA	NA	NA	NA
rs5748336	rs5748336	22	19588535	DGCR2	NA	NA	0.0669196	0.834424	NA	NA
rs58497489	rs58497489	22	19028462	DGCR2	NA	NA	-0.262259	0.211747	NA	NA
rs5992943	rs5992943	22	18465756	DGCR2	0.126043	0.780206	NA	NA	NA	NA
rs5992985	rs5992985	22	18545634	DGCR2	0.185688	0.608565	NA	NA	NA	NA
rs5993844	rs5993844	22	19809434	DGCR2	-0.134653	0.824328	NA	NA	NA	NA
rs61745410	rs61745410	22	18347687	DGCR2	0.199585	0.880491	NA	NA	NA	NA
rs715544	rs715544	22	19133605	DGCR2	NA	NA	-0.0848208	0.790872	NA	NA
rs723414	rs723414	22	19185736	DGCR2	0.144299	0.786014	NA	NA	NA	NA
rs7285519	rs7285519	22	19825152	DGCR2	0.12887	0.822315	NA	NA	NA	NA
rs73376758	rs73376758	22	18125797	DGCR2	NA	NA	0.0953234	0.876202	NA	NA
rs73388440	rs73388440	22	18407499	DGCR2	0.199862	0.852273	NA	NA	NA	NA
rs73876556	rs73876556	22	18515081	DGCR2	0.215213	0.731347	NA	NA	NA	NA
rs73877075	rs73877075	22	19532972	DGCR2	NA	NA	0.1001	0.87565	NA	NA
rs76642175	rs76642175	22	19569988	DGCR2	NA	NA	-0.0787551	0.879218	NA	NA
rs78535224	rs78535224	22	18033157	DGCR2	NA	NA	-0.0914984	0.876871	NA	NA
rs80133101	rs80133101	22	18317550	DGCR2	0.169277	0.872749	NA	NA	NA	NA
rs8140645	rs8140645	22	18289555	DGCR2	NA	NA	0.10326	0.749803	NA	NA
rs8142156	rs8142156	22	19692751	DGCR2	NA	NA	0.0972478	0.844558	NA	NA
rs8190330	rs8190330	22	18222567	DGCR2	NA	NA	0.0933013	0.786502	NA	NA
rs885971	rs885971	22	18038910	DGCR2	-0.192988	0.800422	NA	NA	NA	NA
rs9604813	rs9604813	22	18446610	DGCR2	NA	NA	-0.0811493	0.877335	NA	NA
rs9605473	rs9605473	22	18463266	DGCR2	0.151948	0.485169	NA	NA	NA	NA
rs9605957	rs9605957	22	19187375	DGCR2	NA	NA	0.0672746	0.86349	NA	NA
rs9606038	rs9606038	22	19487192	DGCR2	NA	NA	0.115546	0.877285	NA	NA
rs9606090	rs9606090	22	19593854	DGCR2	NA	NA	-0.0687131	0.832527	NA	NA
rs9618678	rs9618678	22	19724613	DGCR2	0.124382	0.81823	NA	NA	NA	NA
JHU_22.17898616	NA	22	17898617	DGCR6	-0.603813	0.865404	NA	NA	NA	NA
JHU_22.18087702	NA	22	18087703	DGCR6	NA	NA	0.448912	0.88026	NA	NA
JHU_22.18210895	rs3838141	22	18210896	DGCR6	-0.652911	0.878216	NA	NA	NA	NA
JHU_22.18240850	NA	22	18240851	DGCR6	-0.805874	0.85434	0.602928	0.878065	NA	NA
JHU_22.18895005	rs417616	22	18895006	DGCR6	0.548443	0.867192	NA	NA	NA	NA
JHU_22.18916333	NA	22	18916334	DGCR6	-0.721283	0.837188	NA	NA	NA	NA
JHU_22.19148094	NA	22	19148095	DGCR6	NA	NA	0.910487	0.552955	NA	NA
JHU_22.19340368	rs111802528	22	19340369	DGCR6	NA	NA	-0.797928	0.85761	NA	NA
rs10483093	rs10483093	22	17971225	DGCR6	NA	NA	1.81147	0.170693	NA	NA
rs114146293	NA	22	18571595	DGCR6	-0.912192	0.691668	NA	NA	NA	NA
rs114726375	rs114726375	22	19346585	DGCR6	NA	NA	-0.918103	0.802477	NA	NA
rs115921728	rs115921728	22	18876630	DGCR6	-0.844524	0.880321	NA	NA	NA	NA
rs16982400	rs16982400	22	17897544	DGCR6	-0.804175	0.72639	NA	NA	NA	NA
rs174306	rs174306	22	17999158	DGCR6	NA	NA	1.20939	0.477503	NA	NA
rs174335	rs174335	22	18016508	DGCR6	NA	NA	0.799705	0.779897	NA	NA
rs17809705	rs17809705	22	18552662	DGCR6	NA	NA	-0.631477	0.847817	NA	NA
rs181401	rs181401	22	18229556	DGCR6	-0.880008	0.450435	NA	NA	NA	NA
rs201584534	rs201584534	22	17898554	DGCR6	-0.568911	0.877112	NA	NA	NA	NA
rs2106139	rs2106139	22	19565257	DGCR6	0.506945	0.845028	NA	NA	NA	NA
rs2157727	rs2157727	22	19565395	DGCR6	-0.625724	0.835748	NA	NA	NA	NA
rs2238732	rs2238732	22	18915347	DGCR6	NA	NA	-0.636663	0.858699	NA	NA
rs2252257	rs2252257	22	18640300	DGCR6	NA	NA	0.514701	0.816929	NA	NA
rs2275901	rs2275901	22	19135603	DGCR6	NA	NA	-0.589865	0.659359	NA	NA
rs36077768	rs36077768	22	19207479	DGCR6	1.16457	0.863371	NA	NA	NA	NA
rs362043	rs362043	22	18596449	DGCR6	0.737261	0.794549	NA	NA	NA	NA
rs375115	rs375115	22	18904606	DGCR6	0.580302	0.866297	NA	NA	NA	NA
rs3761406	rs3761406	22	19139563	DGCR6	NA	NA	-0.612103	0.749128	NA	NA
rs3761407	rs3761407	22	19279641	DGCR6	0.952316	0.879081	NA	NA	NA	NA
rs3804050	NA	22	18313672	DGCR6	-1.20109	0.820074	NA	NA	NA	NA
rs413280	rs413280	22	18897228	DGCR6	-0.571633	0.837102	NA	NA	NA	NA
rs418623	rs418623	22	18895227	DGCR6	-0.53573	0.871868	NA	NA	NA	NA
rs439231	rs439231	22	18319179	DGCR6	NA	NA	0.657854	0.781745	NA	NA
rs458888	rs458888	22	18533434	DGCR6	NA	NA	-0.628825	0.873383	NA	NA
rs460036	rs460036	22	18539553	DGCR6	NA	NA	0.543382	0.851092	NA	NA
rs4819522	rs4819522	22	19766782	DGCR6	NA	NA	0.586547	0.857271	NA	NA
rs5746497	rs5746497	22	18403629	DGCR6	-0.702571	0.85984	NA	NA	NA	NA
rs5746779	rs5746779	22	19558475	DGCR6	-1.01705	0.850456	NA	NA	NA	NA
rs5747339	rs5747339	22	18229187	DGCR6	0.925068	0.504629	NA	NA	NA	NA
rs5747448	rs5747448	22	18516684	DGCR6	0.618691	0.805781	NA	NA	NA	NA
rs5748048	rs5748048	22	19204478	DGCR6	-0.66626	0.809382	NA	NA	NA	NA
rs5748239	rs5748239	22	19479695	DGCR6	NA	NA	0.498371	0.844266	NA	NA
rs5748311	rs5748311	22	19567776	DGCR6	-0.572579	0.851018	NA	NA	NA	NA
rs5748313	rs5748313	22	19569504	DGCR6	-0.572832	0.863947	NA	NA	NA	NA
rs5748336	rs5748336	22	19588535	DGCR6	-0.525171	0.849199	NA	NA	NA	NA
rs5748377	rs5748377	22	19640406	DGCR6	0.712227	0.85327	NA	NA	NA	NA
rs5992044	rs5992044	22	17895051	DGCR6	0.744235	0.811454	NA	NA	NA	NA
rs5992073	rs5992073	22	18081350	DGCR6	NA	NA	0.565694	0.777403	NA	NA
rs5992122	rs5992122	22	18312343	DGCR6	NA	NA	-0.486119	0.829091	NA	NA
rs5992442	rs5992442	22	19600961	DGCR6	NA	NA	1.12405	0.823457	NA	NA
rs5992854	rs5992854	22	18300240	DGCR6	NA	NA	0.48242	0.844266	NA	NA
rs5992970	rs5992970	22	18514305	DGCR6	NA	NA	-0.493379	0.784252	NA	NA
rs5993013	rs5993013	22	18633446	DGCR6	NA	NA	-0.601222	0.72576	NA	NA
rs5993595	rs5993595	22	19299703	DGCR6	-1.12538	0.87067	NA	NA	NA	NA
rs5993715	rs5993715	22	19581946	DGCR6	-0.638055	0.874015	NA	NA	NA	NA
rs5993794	NA	22	19676248	DGCR6	0.642197	0.838709	NA	NA	NA	NA
rs5993803	rs5993803	22	19683579	DGCR6	0.52198	0.857848	NA	NA	NA	NA
rs62230768	rs62230768	22	19002159	DGCR6	NA	NA	-0.606914	0.836862	NA	NA
rs715544	rs715544	22	19133605	DGCR6	NA	NA	0.50688	0.842017	NA	NA
rs7287561	rs7287561	22	19561712	DGCR6	1.03391	0.465797	NA	NA	NA	NA
rs7288481	rs7288481	22	18961782	DGCR6	NA	NA	0.536627	0.865365	NA	NA
rs73376758	rs73376758	22	18125797	DGCR6	0.823277	0.85602	NA	NA	NA	NA
rs7364142	rs7364142	22	17992570	DGCR6	NA	NA	-0.586215	0.875005	NA	NA
rs73876556	rs73876556	22	18515081	DGCR6	NA	NA	-0.79198	0.786016	NA	NA
rs73877020	NA	22	18962422	DGCR6	-1.08761	0.85602	NA	NA	NA	NA
rs73877322	NA	22	19643283	DGCR6	0.700833	0.807181	NA	NA	NA	NA
rs756656	rs756656	22	19580185	DGCR6	-1.06022	0.855567	NA	NA	NA	NA
rs76536848	rs76536848	22	18577904	DGCR6	-1.07334	0.488556	NA	NA	NA	NA
rs80133101	rs80133101	22	18317550	DGCR6	0.822699	0.87826	NA	NA	NA	NA
rs8135914	rs8135914	22	18301693	DGCR6	NA	NA	-0.456298	0.875863	NA	NA
rs8140276	rs8140276	22	17948652	DGCR6	1.06472	0.854668	NA	NA	NA	NA
rs9605518	rs9605518	22	18571758	DGCR6	NA	NA	-0.658917	0.82989	NA	NA
rs9618040	rs9618040	22	17991991	DGCR6	NA	NA	-0.586215	0.875005	NA	NA
rs9618128	rs9618128	22	18316114	DGCR6	NA	NA	-0.552085	0.853747	NA	NA
rs9618653	rs9618653	22	19655862	DGCR6	0.696927	0.795914	NA	NA	NA	NA
JHU_22.19480959	NA	22	19480960	DGCR6L	-0.194043	0.857638	NA	NA	NA	NA
JHU_22.19995633	rs115608310	22	19995634	DGCR6L	NA	NA	-0.293251	0.810271	NA	NA
JHU_22.20189377	rs684423	22	20189378	DGCR6L	NA	NA	-0.161975	0.787318	NA	NA
JHU_22.20750457	NA	22	20750458	DGCR6L	NA	NA	-0.270502	0.826242	NA	NA
JHU_22.21052013	rs180814	22	21052014	DGCR6L	0.157272	0.852036	NA	NA	NA	NA
JHU_22.21068658	NA	22	21068659	DGCR6L	-0.283479	0.878324	NA	NA	NA	NA
JHU_22.21074339	rs2080336	22	21074340	DGCR6L	0.184791	0.783493	NA	NA	NA	NA
JHU_22.21187944	rs78143281	22	21187945	DGCR6L	0.173499	0.807191	NA	NA	NA	NA
JHU_22.21205920	rs376050379	22	21205921	DGCR6L	-0.148491	0.873792	NA	NA	NA	NA
JHU_22.21246810	NA	22	21246811	DGCR6L	0.158612	0.858958	NA	NA	NA	NA
rs1153427	rs1153427	22	20795757	DGCR6L	NA	NA	0.251836	0.670571	NA	NA
rs115461898	rs115461898	22	19348896	DGCR6L	NA	NA	-0.349291	0.778261	NA	NA
rs1640350	rs1640350	22	20210363	DGCR6L	NA	NA	-0.241751	0.650032	NA	NA
rs165730	rs165730	22	21128206	DGCR6L	-0.148491	0.873792	NA	NA	NA	NA
rs165861	rs165861	22	21243643	DGCR6L	0.159618	0.845334	NA	NA	NA	NA
rs165924	rs165924	22	21150340	DGCR6L	-0.144295	0.872993	NA	NA	NA	NA
rs174877	rs174877	22	20045419	DGCR6L	NA	NA	-0.266616	0.382643	NA	NA
rs175174	rs175174	22	20127554	DGCR6L	NA	NA	-0.129957	0.850432	NA	NA
rs175213	rs175213	22	20185135	DGCR6L	NA	NA	-0.233927	0.688681	NA	NA
rs178054	rs178054	22	21187694	DGCR6L	-0.157798	0.857851	NA	NA	NA	NA
rs2518829	rs2518829	22	20012286	DGCR6L	NA	NA	-0.192029	0.807366	NA	NA
rs2531708	rs2531708	22	20017445	DGCR6L	NA	NA	-0.147598	0.868796	NA	NA
rs34031696	NA	22	20228764	DGCR6L	NA	NA	-0.229849	0.849056	NA	NA
rs361689	rs361689	22	20742450	DGCR6L	NA	NA	-0.130908	0.86548	NA	NA
rs405342	rs405342	22	20037315	DGCR6L	NA	NA	0.1308	0.857994	NA	NA
rs443678	rs443678	22	20093126	DGCR6L	NA	NA	-0.287335	0.617384	NA	NA
rs4680	rs4680	22	19951271	DGCR6L	NA	NA	-0.147078	0.876787	NA	NA
rs4819867	rs4819867	22	20136379	DGCR6L	-0.160811	0.86903	NA	NA	NA	NA
rs514648	NA	22	20963040	DGCR6L	0.184445	0.874251	NA	NA	NA	NA
rs520698	rs520698	22	21024880	DGCR6L	0.154449	0.838341	NA	NA	NA	NA
rs5751800	rs5751800	22	21075537	DGCR6L	0.192943	0.744075	NA	NA	NA	NA
rs5993803	rs5993803	22	19683579	DGCR6L	0.141485	0.87215	NA	NA	NA	NA
rs5995708	rs5995708	22	20887080	DGCR6L	-0.168433	0.855127	NA	NA	NA	NA
rs625704	rs625704	22	20185457	DGCR6L	NA	NA	-0.160462	0.791268	NA	NA
rs640836	rs640836	22	20193114	DGCR6L	NA	NA	0.156277	0.833383	NA	NA
rs646164	rs646164	22	20936334	DGCR6L	-0.184968	0.853668	NA	NA	NA	NA
rs673062	rs673062	22	20189202	DGCR6L	NA	NA	-0.161975	0.787318	NA	NA
rs701430	rs701430	22	20227551	DGCR6L	0.224296	0.701896	NA	NA	NA	NA
rs7292126	rs7292126	22	20896926	DGCR6L	0.21632	0.692495	NA	NA	NA	NA
rs73162835	rs73162835	22	21191675	DGCR6L	-0.148491	0.873792	NA	NA	NA	NA
rs73877322	NA	22	19643283	DGCR6L	NA	NA	-0.150592	0.844298	NA	NA
rs77601027	rs77601027	22	20222476	DGCR6L	-0.33151	0.86939	NA	NA	NA	NA
rs9608386	rs9608386	22	21118524	DGCR6L	0.186312	0.768306	NA	NA	NA	NA
JHU_22.19277160	rs7284652	22	19277161	DGCR8	-0.162266	0.866715	NA	NA	NA	NA
JHU_22.19852171	rs58612965	22	19852172	DGCR8	NA	NA	-0.194864	0.669853	NA	NA
JHU_22.20008834	rs111664354	22	20008835	DGCR8	-0.151385	0.879672	NA	NA	NA	NA
JHU_22.20179045	rs4819878	22	20179046	DGCR8	-0.164806	0.684798	NA	NA	NA	NA
JHU_22.20773858	rs28507429	22	20773859	DGCR8	0.196455	0.862114	NA	NA	NA	NA
JHU_22.20853479	rs371461908	22	20853480	DGCR8	0.19697	0.826186	NA	NA	NA	NA
kgp15018675	rs1058399	22	19967543	DGCR8	-0.141959	0.862928	NA	NA	NA	NA
rs112929230	rs112929230	22	19621998	DGCR8	NA	NA	0.211491	0.579106	NA	NA
rs1640350	rs1640350	22	20210363	DGCR8	-0.143549	0.882239	NA	NA	NA	NA
rs165656	rs165656	22	19948863	DGCR8	0.142562	0.741259	0.123559	0.556829	NA	NA
rs165747	rs165747	22	20938775	DGCR8	0.230935	0.731347	NA	NA	NA	NA
rs165815	rs165815	22	19959473	DGCR8	-0.107351	0.851607	NA	NA	NA	NA
rs175182	NA	22	20139299	DGCR8	0.141581	0.759455	NA	NA	NA	NA
rs175213	rs175213	22	20185135	DGCR8	0.149978	0.869941	NA	NA	NA	NA
rs2228236	rs2228236	22	20761063	DGCR8	0.134428	0.832657	NA	NA	NA	NA
rs2537857	rs2537857	22	20178929	DGCR8	-0.164806	0.684798	NA	NA	NA	NA
rs361591	rs361591	22	20751255	DGCR8	NA	NA	0.102437	0.814127	NA	NA
rs41295224	rs41295224	22	19732757	DGCR8	0.250465	0.863164	NA	NA	NA	NA
rs4141526	rs4141526	22	19622603	DGCR8	0.160012	0.834357	NA	NA	NA	NA
rs4680	rs4680	22	19951271	DGCR8	NA	NA	-0.102359	0.852292	NA	NA
rs4819867	rs4819867	22	20136379	DGCR8	0.118192	0.856526	NA	NA	NA	NA
rs526942	rs526942	22	20959252	DGCR8	NA	NA	0.103971	0.764778	NA	NA
rs57342969	rs57342969	22	20753135	DGCR8	0.189935	0.878427	0.176285	0.787754	NA	NA
rs5748505	rs5748505	22	20015016	DGCR8	-0.0982226	0.87462	NA	NA	NA	NA
rs5762014	rs5762014	22	20766284	DGCR8	-0.146714	0.602416	NA	NA	NA	NA
rs5763655	rs5763655	22	20794484	DGCR8	-0.115429	0.876188	NA	NA	NA	NA
rs58210408	NA	22	19863638	DGCR8	0.109152	0.823453	NA	NA	NA	NA
rs58397099	rs58397099	22	19852836	DGCR8	NA	NA	-0.090715	0.851677	NA	NA
rs59780046	rs59780046	22	19791537	DGCR8	-0.202817	0.695767	NA	NA	NA	NA
rs5993752	rs5993752	22	19616913	DGCR8	NA	NA	0.126922	0.877569	NA	NA
rs6005267	rs6005267	22	20764994	DGCR8	-0.143176	0.642322	NA	NA	NA	NA
rs602808	rs602808	22	20963475	DGCR8	NA	NA	0.0910857	0.821144	NA	NA
rs646164	rs646164	22	20936334	DGCR8	0.149064	0.795067	0.11144	0.790882	NA	NA
rs7285397	rs7285397	22	20057143	DGCR8	-0.127958	0.881791	NA	NA	NA	NA
rs737853	NA	22	19861157	DGCR8	NA	NA	0.158224	0.860216	NA	NA
rs75341343	rs75341343	22	20280634	DGCR8	-0.178431	0.873854	NA	NA	NA	NA
rs8135843	rs8135843	22	19624048	DGCR8	NA	NA	0.118292	0.854992	NA	NA
rs8137809	NA	22	20215981	DGCR8	0.132859	0.841901	NA	NA	NA	NA
rs9606186	rs9606186	22	19920359	DGCR8	NA	NA	-0.0785057	0.868288	NA	NA
rs9617812	rs9617812	22	19594775	DGCR8	-0.131627	0.860036	NA	NA	NA	NA
rs9617814	rs9617814	22	19609943	DGCR8	NA	NA	0.148278	0.743007	NA	NA
rs9618678	rs9618678	22	19724613	DGCR8	0.152146	0.64423	NA	NA	NA	NA
JHU_22.40934993	NA	22	40934994	DNAJB7	0.738651	0.805988	NA	NA	NA	NA
JHU_22.41120829	rs142506832	22	41120830	DNAJB7	-0.971742	0.869887	NA	NA	NA	NA
JHU_22.41607564	rs7287006	22	41607565	DNAJB7	NA	NA	-0.45539	0.814503	NA	NA
JHU_22.41611001	rs371969962	22	41611002	DNAJB7	NA	NA	-0.45539	0.814503	NA	NA
JHU_22.41815536	rs182167	22	41815537	DNAJB7	NA	NA	-0.959178	0.800115	NA	NA
rs137980	rs137980	22	40325161	DNAJB7	0.608815	0.820042	NA	NA	NA	NA
rs144392723	NA	22	40545828	DNAJB7	NA	NA	-0.83203	0.865023	NA	NA
rs2284078	rs2284078	22	40363778	DNAJB7	0.933958	0.862018	NA	NA	NA	NA
rs370444232	rs370444232	22	41605639	DNAJB7	NA	NA	-0.45539	0.814503	NA	NA
rs4821943	rs4821943	22	40722745	DNAJB7	NA	NA	-0.587984	0.860135	NA	NA
rs4822024	rs4822024	22	41757647	DNAJB7	0.824973	0.833595	NA	NA	NA	NA
rs5758036	rs5758036	22	41076597	DNAJB7	0.604229	0.847435	NA	NA	NA	NA
rs73416822	rs73416822	22	41739451	DNAJB7	0.683718	0.859056	NA	NA	NA	NA
rs76056987	rs76056987	22	40464732	DNAJB7	-0.99164	0.861214	NA	NA	NA	NA
JHU_22.38318464	rs144876030	22	38318465	DNAL4	0.487556	0.85561	NA	NA	NA	NA
JHU_22.38505801	rs73886266	22	38505802	DNAL4	-0.336379	0.804633	NA	NA	NA	NA
JHU_22.38655570	rs5756998	22	38655571	DNAL4	NA	NA	-0.194395	0.81651	NA	NA
JHU_22.39571486	rs73422861	22	39571487	DNAL4	NA	NA	-0.230594	0.872382	NA	NA
JHU_22.39751393	rs137705	22	39751394	DNAL4	0.235987	0.872373	NA	NA	NA	NA
JHU_22.39758932	rs17001006	22	39758933	DNAL4	NA	NA	0.321031	0.85259	NA	NA
JHU_22.40018605	rs60581243	22	40018606	DNAL4	NA	NA	0.24362	0.866886	NA	NA
Variant47566	NA	22	39387558	DNAL4	NA	NA	0.277142	0.651851	NA	NA
rs137698	rs137698	22	39746803	DNAL4	NA	NA	-0.182515	0.853147	NA	NA
rs139298	rs139298	22	39497452	DNAL4	NA	NA	-0.361457	0.767117	NA	NA
rs2012906	rs2012906	22	39761245	DNAL4	NA	NA	0.177965	0.878521	NA	NA
rs2069235	rs2069235	22	39747780	DNAL4	NA	NA	0.181131	0.852458	NA	NA
rs2076101	rs2076101	22	39445554	DNAL4	0.269165	0.878072	NA	NA	NA	NA
rs2267403	rs2267403	22	39383830	DNAL4	NA	NA	-0.39394	0.770946	NA	NA
rs2413583	rs2413583	22	39659773	DNAL4	-0.280467	0.858555	NA	NA	NA	NA
rs3736685	rs3736685	22	39477391	DNAL4	-0.270515	0.812512	NA	NA	NA	NA
rs4821823	rs4821823	22	39172286	DNAL4	NA	NA	0.209603	0.797462	NA	NA
rs5750715	rs5750715	22	39343916	DNAL4	NA	NA	-0.258874	0.80202	NA	NA
rs5750872	rs5750872	22	40102459	DNAL4	0.243804	0.860555	NA	NA	NA	NA
rs5756908	NA	22	38476579	DNAL4	-0.370513	0.674726	NA	NA	NA	NA
rs5757636	rs5757636	22	39758509	DNAL4	0.452743	0.753808	NA	NA	NA	NA
rs57976789	rs57976789	22	38583466	DNAL4	NA	NA	-0.210292	0.87698	NA	NA
rs59744664	rs59744664	22	39647090	DNAL4	NA	NA	0.190922	0.87946	NA	NA
rs6001363	rs6001363	22	39392480	DNAL4	NA	NA	0.224502	0.819402	NA	NA
rs7288775	rs7288775	22	39568585	DNAL4	-0.314506	0.756425	NA	NA	NA	NA
rs760482	rs760482	22	39178701	DNAL4	NA	NA	0.229528	0.671619	NA	NA
rs78128219	rs78128219	22	39485852	DNAL4	-0.357435	0.736701	NA	NA	NA	NA
rs8177832	rs8177832	22	39477566	DNAL4	-0.270515	0.812512	NA	NA	NA	NA
rs909685	rs909685	22	39747671	DNAL4	NA	NA	0.181131	0.852458	NA	NA
rs9610927	rs9610927	22	38653689	DNAL4	0.418784	0.811913	NA	NA	NA	NA
rs9619817	rs9619817	22	39906738	DNAL4	NA	NA	0.440977	0.815623	NA	NA
JHU_22.30942760	rs112506192	22	30942761	DRG1	NA	NA	-0.132571	0.664126	NA	NA
JHU_22.31271695	rs116776069	22	31271696	DRG1	NA	NA	-0.177041	0.80797	NA	NA
JHU_22.31575769	rs73881343	22	31575770	DRG1	0.225661	0.871814	NA	NA	NA	NA
JHU_22.31576898	rs9621210	22	31576899	DRG1	NA	NA	0.157439	0.815035	NA	NA
JHU_22.31689400	rs5997947	22	31689401	DRG1	NA	NA	0.0919555	0.830014	NA	NA
JHU_22.31701573	rs8142433	22	31701574	DRG1	0.167805	0.81154	NA	NA	NA	NA
JHU_22.32296367	rs115510490	22	32296368	DRG1	NA	NA	-0.163259	0.651009	NA	NA
JHU_22.32298393	rs200289385	22	32298394	DRG1	NA	NA	-0.14727	0.745512	NA	NA
JHU_22.32454430	rs73884266	22	32454431	DRG1	NA	NA	0.179378	0.826246	NA	NA
JHU_22.32516433	rs150556244	22	32516434	DRG1	NA	NA	0.171426	0.867902	NA	NA
JHU_22.32527181	NA	22	32527182	DRG1	NA	NA	-0.209723	0.456656	NA	NA
JHU_22.32575939	NA	22	32575940	DRG1	NA	NA	0.0762154	0.84097	NA	NA
JHU_22.32575957	rs136419	22	32575958	DRG1	NA	NA	0.0762154	0.84097	NA	NA
JHU_22.32743894	NA	22	32743895	DRG1	NA	NA	0.132979	0.862763	NA	NA
JHU_22.32769267	rs5998463	22	32769268	DRG1	-0.131866	0.693427	NA	NA	NA	NA
kgp1017656	rs16989535	22	32229931	DRG1	NA	NA	-0.119959	0.852292	NA	NA
kgp15016002	rs11913760	22	31479234	DRG1	NA	NA	-0.187396	0.717282	NA	NA
rs11107	rs11107	22	32875190	DRG1	NA	NA	0.0740496	0.880302	NA	NA
rs115896917	rs115896917	22	31489734	DRG1	NA	NA	-0.133822	0.851015	NA	NA
rs116431662	rs116431662	22	31489566	DRG1	NA	NA	-0.133532	0.85201	NA	NA
rs116914439	rs116914439	22	32601422	DRG1	NA	NA	-0.179245	0.827922	NA	NA
rs11913032	rs11913032	22	32500710	DRG1	NA	NA	-0.122554	0.844558	NA	NA
rs13053277	rs13053277	22	31066296	DRG1	NA	NA	0.153448	0.810607	NA	NA
rs136319	rs136319	22	31169761	DRG1	0.102665	0.871253	NA	NA	NA	NA
rs136388	rs136388	22	31108224	DRG1	NA	NA	-0.0736233	0.868452	NA	NA
rs136410	rs136410	22	32574274	DRG1	NA	NA	0.0762154	0.84097	NA	NA
rs136478	rs136478	22	32589023	DRG1	NA	NA	-0.0811933	0.864547	NA	NA
rs150472705	rs150472705	22	31011330	DRG1	NA	NA	-0.262957	0.367041	NA	NA
rs16989537	rs16989537	22	32233028	DRG1	NA	NA	-0.119959	0.852292	NA	NA
rs1984388	rs1984388	22	32334021	DRG1	-0.0980178	0.856912	NA	NA	NA	NA
rs200676305	rs200676305	22	32575911	DRG1	NA	NA	0.0762154	0.84097	NA	NA
rs201294260	rs201294260	22	32906971	DRG1	-0.148538	0.829889	-0.155255	0.528122	NA	NA
rs2097313	rs2097313	22	32912337	DRG1	NA	NA	-0.0822806	0.877569	NA	NA
rs2235171	rs2235171	22	32650200	DRG1	NA	NA	-0.0947081	0.852292	NA	NA
rs34154902	rs34154902	22	32335594	DRG1	0.222838	0.796539	NA	NA	NA	NA
rs35351984	rs35351984	22	31753376	DRG1	NA	NA	-0.124006	0.829459	NA	NA
rs361844	rs361844	22	31215815	DRG1	0.102497	0.844402	NA	NA	NA	NA
rs3788444	rs3788444	22	32334295	DRG1	-0.0966203	0.87215	NA	NA	NA	NA
rs3788448	rs3788448	22	32882808	DRG1	NA	NA	0.0875804	0.819174	NA	NA
rs4257479	rs4257479	22	32908291	DRG1	NA	NA	-0.0759613	0.846808	NA	NA
rs4820057	rs4820057	22	32327794	DRG1	-0.0981172	0.870213	NA	NA	NA	NA
rs56027806	rs56027806	22	32731481	DRG1	-0.0975317	0.863371	NA	NA	NA	NA
rs5749118	rs5749118	22	30927975	DRG1	NA	NA	-0.111596	0.861524	NA	NA
rs5749446	rs5749446	22	32880585	DRG1	NA	NA	0.0740496	0.880302	NA	NA
rs5749447	rs5749447	22	32882121	DRG1	NA	NA	0.0740496	0.880302	NA	NA
rs5753338	rs5753338	22	31227901	DRG1	0.16912	0.606349	NA	NA	NA	NA
rs5754110	rs5754110	22	32878244	DRG1	NA	NA	0.074352	0.876495	NA	NA
rs5998451	rs5998451	22	32762937	DRG1	-0.131866	0.693427	NA	NA	NA	NA
rs5998526	rs5998526	22	32914231	DRG1	0.105576	0.863947	NA	NA	NA	NA
rs61461793	rs61461793	22	32109879	DRG1	NA	NA	-0.175702	0.878457	NA	NA
rs67967684	rs67967684	22	32747253	DRG1	0.122054	0.880613	NA	NA	NA	NA
rs7288224	rs7288224	22	32357360	DRG1	-0.110244	0.857372	NA	NA	NA	NA
rs7292178	rs7292178	22	32859619	DRG1	NA	NA	0.0849875	0.866495	NA	NA
rs73158588	rs73158588	22	31749771	DRG1	NA	NA	-0.0885223	0.819896	NA	NA
rs73400388	rs73400388	22	31153103	DRG1	NA	NA	-0.11357	0.669475	NA	NA
rs738259	rs738259	22	32819564	DRG1	0.14632	0.837818	NA	NA	NA	NA
rs738268	rs738268	22	32773266	DRG1	-0.137409	0.700039	NA	NA	NA	NA
rs73881478	rs73881478	22	30960413	DRG1	NA	NA	-0.12059	0.804948	NA	NA
rs740234	rs740234	22	31008745	DRG1	NA	NA	-0.085187	0.871885	NA	NA
rs75693820	rs75693820	22	32368577	DRG1	-0.124767	0.832153	NA	NA	NA	NA
rs75783805	rs75783805	22	32349543	DRG1	-0.109511	0.854024	NA	NA	NA	NA
rs8139657	rs8139657	22	32559835	DRG1	NA	NA	0.114696	0.791108	NA	NA
rs8142204	rs8142204	22	30853082	DRG1	NA	NA	0.0968045	0.844991	NA	NA
rs9609077	rs9609077	22	31153162	DRG1	0.137707	0.811454	NA	NA	NA	NA
JHU_22.23025078	NA	22	23025079	DRICH1	-0.990605	0.787877	NA	NA	NA	NA
JHU_22.23056316	NA	22	23056317	DRICH1	-0.56956	0.849261	NA	NA	NA	NA
JHU_22.23056319	rs4602310	22	23056320	DRICH1	-0.56956	0.849261	NA	NA	NA	NA
JHU_22.23056677	rs75056776	22	23056678	DRICH1	-0.607939	0.830767	NA	NA	NA	NA
JHU_22.23103415	rs5759450	22	23103416	DRICH1	NA	NA	0.662215	0.80461	NA	NA
JHU_22.23107950	NA	22	23107951	DRICH1	0.716339	0.712429	NA	NA	NA	NA
JHU_22.23179667	NA	22	23179668	DRICH1	NA	NA	-1.0424	0.839265	NA	NA
JHU_22.23221406	rs9623960	22	23221407	DRICH1	-0.665121	0.875776	NA	NA	NA	NA
JHU_22.23240462	NA	22	23240463	DRICH1	-0.495764	0.878014	NA	NA	NA	NA
JHU_22.23245172	NA	22	23245173	DRICH1	NA	NA	-0.675887	0.838073	NA	NA
JHU_22.23316424	rs73166847	22	23316425	DRICH1	0.789849	0.635593	NA	NA	NA	NA
JHU_22.23317737	rs928787	22	23317738	DRICH1	0.512542	0.857391	NA	NA	NA	NA
JHU_22.23584162	rs6003582	22	23584163	DRICH1	0.539572	0.870815	NA	NA	NA	NA
JHU_22.23717170	NA	22	23717171	DRICH1	NA	NA	0.670716	0.824489	NA	NA
JHU_22.23847110	rs140163	22	23847111	DRICH1	1.31144	0.706979	NA	NA	NA	NA
JHU_22.23875555	rs77691903	22	23875556	DRICH1	NA	NA	-1.07917	0.808046	NA	NA
JHU_22.23879720	NA	22	23879721	DRICH1	-1.32633	0.773325	NA	NA	NA	NA
JHU_22.23994880	rs7290210	22	23994881	DRICH1	0.572132	0.830599	NA	NA	NA	NA
JHU_22.24076192	NA	22	24076193	DRICH1	-1.25787	0.777455	NA	NA	NA	NA
JHU_22.24141467	NA	22	24141468	DRICH1	1.07713	0.840095	NA	NA	NA	NA
JHU_22.24178051	rs17759548	22	24178052	DRICH1	1.06499	0.672486	NA	NA	NA	NA
JHU_22.24184695	rs12159218	22	24184696	DRICH1	NA	NA	0.60223	0.844558	NA	NA
JHU_22.24233728	rs2877177	22	24233729	DRICH1	NA	NA	-0.617456	0.826655	NA	NA
JHU_22.24272121	rs5760124	22	24272122	DRICH1	NA	NA	-0.987796	0.843876	NA	NA
JHU_22.24296055	NA	22	24296056	DRICH1	NA	NA	-1.06892	0.819102	NA	NA
JHU_22.24328087	NA	22	24328088	DRICH1	-0.749567	0.843516	NA	NA	NA	NA
rs1054055	rs1054055	22	24107934	DRICH1	NA	NA	0.620257	0.862127	NA	NA
rs11090252	rs11090252	22	23804670	DRICH1	0.461365	0.839794	NA	NA	NA	NA
rs11090262	rs11090262	22	23930279	DRICH1	NA	NA	-0.776784	0.627605	NA	NA
rs12167140	rs12167140	22	23971028	DRICH1	NA	NA	-0.580549	0.855873	NA	NA
rs12484556	rs12484556	22	23962404	DRICH1	NA	NA	-0.744225	0.86132	NA	NA
rs12485191	rs12485191	22	23160433	DRICH1	NA	NA	0.815539	0.737735	NA	NA
rs131382	NA	22	23869130	DRICH1	NA	NA	0.575579	0.858192	NA	NA
rs131388	NA	22	23872077	DRICH1	NA	NA	-0.971434	0.871104	NA	NA
rs131408	rs131408	22	23890836	DRICH1	NA	NA	-0.863451	0.752832	NA	NA
rs140157	rs140157	22	23836819	DRICH1	0.693163	0.875776	NA	NA	NA	NA
rs140161	rs140161	22	23845547	DRICH1	NA	NA	0.605448	0.844321	NA	NA
rs16997431	rs16997431	22	23451236	DRICH1	NA	NA	0.684542	0.802477	NA	NA
rs17002839	rs17002839	22	23955309	DRICH1	-1.16195	0.543415	NA	NA	NA	NA
rs17630758	rs17630758	22	24136542	DRICH1	-0.561881	0.824491	NA	NA	NA	NA
rs2051198	rs2051198	22	24465672	DRICH1	0.481072	0.859479	NA	NA	NA	NA
rs2071431	rs2071431	22	23540414	DRICH1	NA	NA	0.565568	0.865347	NA	NA
rs2186366	rs2186366	22	24254113	DRICH1	-0.510755	0.864867	NA	NA	NA	NA
rs2213953	rs2213953	22	23320339	DRICH1	-0.617786	0.763488	NA	NA	NA	NA
rs2267035	rs2267035	22	24148787	DRICH1	1.04262	0.695725	NA	NA	NA	NA
rs2267076	rs2267076	22	24830595	DRICH1	NA	NA	-0.579533	0.844877	NA	NA
rs3761422	NA	22	24826672	DRICH1	NA	NA	-0.565754	0.825214	NA	NA
rs3788372	rs3788372	22	24894856	DRICH1	0.568978	0.856083	NA	NA	NA	NA
rs392435	rs392435	22	23204691	DRICH1	NA	NA	-0.838209	0.857102	NA	NA
rs403478	rs403478	22	23272656	DRICH1	NA	NA	0.727774	0.802977	NA	NA
rs436599	rs436599	22	23276421	DRICH1	NA	NA	-0.651424	0.783588	NA	NA
rs445512	rs445512	22	23224970	DRICH1	1.2181	0.513938	NA	NA	NA	NA
rs455578	rs455578	22	23002699	DRICH1	-0.667945	0.757733	NA	NA	NA	NA
rs4820539	rs4820539	22	23477970	DRICH1	NA	NA	-0.648258	0.749712	NA	NA
rs4820541	rs4820541	22	23504405	DRICH1	NA	NA	1.00912	0.7773	NA	NA
rs4822360	rs4822360	22	23482460	DRICH1	NA	NA	-0.666235	0.730847	NA	NA
rs4822451	rs4822451	22	24248166	DRICH1	-0.598505	0.744374	NA	NA	NA	NA
rs4822461	rs4822461	22	24268120	DRICH1	-0.594026	0.8563	NA	NA	NA	NA
rs4822502	rs4822502	22	24881781	DRICH1	0.689637	0.786014	NA	NA	NA	NA
rs5751593	rs5751593	22	23504658	DRICH1	NA	NA	-0.538733	0.845928	NA	NA
rs5751713	rs5751713	22	24033466	DRICH1	-0.672038	0.857638	NA	NA	NA	NA
rs5751749	rs5751749	22	24184850	DRICH1	NA	NA	0.60223	0.844558	NA	NA
rs5759068	rs5759068	22	22958868	DRICH1	NA	NA	-0.774787	0.743724	NA	NA
rs5759543	rs5759543	22	23283834	DRICH1	NA	NA	-0.681933	0.861538	NA	NA
rs5759612	rs5759612	22	23503170	DRICH1	NA	NA	-0.538733	0.845928	NA	NA
rs5759826	rs5759826	22	23810298	DRICH1	0.962706	0.839457	1.22474	0.74487	NA	NA
rs5759997	rs5759997	22	24099143	DRICH1	NA	NA	0.708544	0.844153	NA	NA
rs5996359	rs5996359	22	23063932	DRICH1	-0.594648	0.807191	NA	NA	NA	NA
rs5996381	rs5996381	22	23112286	DRICH1	0.532767	0.859056	NA	NA	NA	NA
rs5996402	rs5996402	22	23173811	DRICH1	NA	NA	-1.0378	0.81516	NA	NA
rs5996577	rs5996577	22	23921427	DRICH1	NA	NA	-0.868221	0.770932	NA	NA
rs6003439	rs6003439	22	23327745	DRICH1	0.717844	0.710545	NA	NA	NA	NA
rs6003475	rs6003475	22	23372142	DRICH1	0.597333	0.828938	NA	NA	NA	NA
rs6003484	rs6003484	22	23379985	DRICH1	0.617407	0.812805	NA	NA	NA	NA
rs6003708	rs6003708	22	23770554	DRICH1	0.499706	0.857831	NA	NA	NA	NA
rs6003849	rs6003849	22	24049993	DRICH1	-0.568081	0.861823	NA	NA	NA	NA
rs6003959	rs6003959	22	24264395	DRICH1	-0.953512	0.864794	NA	NA	NA	NA
rs60114871	rs60114871	22	24256056	DRICH1	1.50213	0.261658	NA	NA	NA	NA
rs60379542	rs60379542	22	24893281	DRICH1	NA	NA	0.984161	0.871892	NA	NA
rs61160578	rs61160578	22	24107608	DRICH1	NA	NA	0.620257	0.862127	NA	NA
rs62642523	NA	22	24463123	DRICH1	-1.09776	0.779665	NA	NA	NA	NA
rs6519442	rs6519442	22	23813258	DRICH1	NA	NA	-0.764436	0.818177	NA	NA
rs7288250	rs7288250	22	23938204	DRICH1	NA	NA	0.688444	0.757033	NA	NA
rs7289658	rs7289658	22	23154886	DRICH1	NA	NA	-0.664501	0.826055	NA	NA
rs7291060	NA	22	24106686	DRICH1	NA	NA	-0.940866	0.841994	NA	NA
rs7293178	rs7293178	22	24248370	DRICH1	0.877514	0.716923	NA	NA	NA	NA
rs73388594	rs73388594	22	23644631	DRICH1	NA	NA	-0.693065	0.849181	NA	NA
rs7364231	rs7364231	22	23632921	DRICH1	-0.705473	0.834359	NA	NA	NA	NA
rs737885	rs737885	22	23263708	DRICH1	NA	NA	-0.804559	0.807459	NA	NA
rs738786	rs738786	22	24034288	DRICH1	-0.494403	0.847959	-0.506378	0.870879	NA	NA
rs73879011	rs73879011	22	24215093	DRICH1	NA	NA	0.918996	0.686268	NA	NA
rs74701880	rs74701880	22	23482658	DRICH1	NA	NA	-0.956397	0.508149	NA	NA
rs75455162	rs75455162	22	22959377	DRICH1	NA	NA	-0.850795	0.855017	NA	NA
rs80233084	rs80233084	22	23584441	DRICH1	0.952981	0.800514	NA	NA	NA	NA
rs8137677	NA	22	23688412	DRICH1	-0.538387	0.823215	NA	NA	NA	NA
rs8142127	rs8142127	22	23717465	DRICH1	NA	NA	0.791849	0.851945	NA	NA
rs875643	rs875643	22	24233998	DRICH1	NA	NA	0.569329	0.865842	NA	NA
rs915590	NA	22	24261143	DRICH1	-0.60183	0.839299	NA	NA	NA	NA
rs915613	rs915613	22	23299769	DRICH1	0.548353	0.862043	NA	NA	NA	NA
rs9306387	rs9306387	22	23979219	DRICH1	NA	NA	0.666138	0.788764	NA	NA
rs9608209	rs9608209	22	24223484	DRICH1	NA	NA	-0.505973	0.861524	NA	NA
rs9612156	rs9612156	22	23180233	DRICH1	NA	NA	0.532938	0.874658	NA	NA
rs9612452	rs9612452	22	24159244	DRICH1	0.675316	0.880321	NA	NA	NA	NA
rs9623931	NA	22	23158016	DRICH1	NA	NA	0.732529	0.674303	NA	NA
JHU_22.30426334	NA	22	30426335	DUSP18	NA	NA	0.106873	0.880377	NA	NA
JHU_22.30435371	rs111984436	22	30435372	DUSP18	NA	NA	0.168731	0.839398	NA	NA
JHU_22.30856412	NA	22	30856413	DUSP18	NA	NA	0.169615	0.799679	NA	NA
JHU_22.30965756	rs374569149	22	30965757	DUSP18	NA	NA	-0.145556	0.781745	NA	NA
JHU_22.31049963	NA	22	31049964	DUSP18	NA	NA	0.221814	0.700605	NA	NA
JHU_22.31271695	rs116776069	22	31271696	DUSP18	NA	NA	0.311547	0.780448	NA	NA
JHU_22.31298102	rs12167104	22	31298103	DUSP18	0.17994	0.859415	0.153622	0.785392	NA	NA
JHU_22.31432612	rs7287510	22	31432613	DUSP18	-0.20938	0.798494	NA	NA	NA	NA
JHU_22.32037529	rs2009893	22	32037530	DUSP18	NA	NA	0.186657	0.815914	NA	NA
kgp15016002	rs11913760	22	31479234	DUSP18	NA	NA	0.28708	0.78585	NA	NA
kgp15071886	rs34292278	22	31492781	DUSP18	-0.231478	0.806056	NA	NA	NA	NA
rs1002189	rs1002189	22	30771458	DUSP18	NA	NA	0.178993	0.856611	NA	NA
rs1003480	rs1003480	22	31346752	DUSP18	-0.174437	0.866886	NA	NA	NA	NA
rs11089481	rs11089481	22	31288769	DUSP18	0.17994	0.859415	0.153622	0.785392	NA	NA
rs12537	rs12537	22	30423460	DUSP18	NA	NA	0.159546	0.811391	NA	NA
rs13053277	rs13053277	22	31066296	DUSP18	-0.382302	0.758124	NA	NA	NA	NA
rs13055538	rs13055538	22	31086280	DUSP18	NA	NA	-0.253942	0.0135944	NA	NA
rs136369	rs136369	22	31123292	DUSP18	NA	NA	-0.16849	0.739009	NA	NA
rs136388	rs136388	22	31108224	DUSP18	NA	NA	0.143079	0.799437	NA	NA
rs1468177	rs1468177	22	30544559	DUSP18	NA	NA	-0.140263	0.832399	NA	NA
rs150472705	rs150472705	22	31011330	DUSP18	NA	NA	0.410199	0.499867	NA	NA
rs2007846	rs2007846	22	31065067	DUSP18	0.223455	0.77409	0.259872	0.071714	NA	NA
rs2010916	rs2010916	22	30441219	DUSP18	NA	NA	0.174638	0.872832	NA	NA
rs2072158	rs2072158	22	30822461	DUSP18	-0.192626	0.853336	NA	NA	NA	NA
rs2072195	rs2072195	22	31022733	DUSP18	NA	NA	-0.181359	0.752842	NA	NA
rs2097919	rs2097919	22	30691631	DUSP18	NA	NA	0.191868	0.831691	NA	NA
rs2240182	rs2240182	22	31360592	DUSP18	-0.181547	0.845516	NA	NA	NA	NA
rs2412973	rs2412973	22	30529631	DUSP18	NA	NA	-0.150385	0.870358	NA	NA
rs35032582	rs35032582	22	30891264	DUSP18	NA	NA	-0.173046	0.878223	NA	NA
rs35351984	rs35351984	22	31753376	DUSP18	NA	NA	0.181481	0.87895	NA	NA
rs35838082	rs35838082	22	31011350	DUSP18	NA	NA	-0.191644	0.83497	NA	NA
rs41177	rs41177	22	30438447	DUSP18	NA	NA	-0.133008	0.85821	NA	NA
rs42931	rs42931	22	30960412	DUSP18	NA	NA	-0.141588	0.815824	NA	NA
rs45500300	rs45500300	22	30857840	DUSP18	-0.23574	0.877821	NA	NA	NA	NA
rs4823054	rs4823054	22	30198025	DUSP18	0.360937	0.857939	NA	NA	NA	NA
rs5749118	rs5749118	22	30927975	DUSP18	NA	NA	0.244042	0.687805	NA	NA
rs5997722	NA	22	31049933	DUSP18	NA	NA	0.12958	0.873887	NA	NA
rs6518711	rs6518711	22	31071354	DUSP18	NA	NA	0.262769	0.378024	NA	NA
rs67153574	rs67153574	22	31061283	DUSP18	-0.154191	0.871483	NA	NA	NA	NA
rs73881478	rs73881478	22	30960413	DUSP18	NA	NA	0.221484	0.743724	NA	NA
rs740231	rs740231	22	31531150	DUSP18	NA	NA	-0.197022	0.796402	NA	NA
rs757026	rs757026	22	30474310	DUSP18	NA	NA	0.184253	0.855318	NA	NA
rs9608854	rs9608854	22	30652447	DUSP18	0.480658	0.532942	NA	NA	NA	NA
rs9608956	rs11816451	22	30901592	DUSP18	NA	NA	0.137945	0.857496	NA	NA
JHU_22.43098878	NA	22	43098879	EFCAB6	NA	NA	-0.87027	0.773215	NA	NA
JHU_22.43100701	rs112907562	22	43100702	EFCAB6	1.36027	0.882145	NA	NA	NA	NA
JHU_22.43333370	rs41480447	22	43333371	EFCAB6	0.749113	0.868911	NA	NA	NA	NA
JHU_22.43439314	rs115595269	22	43439315	EFCAB6	NA	NA	1.56114	0.366373	NA	NA
JHU_22.43492393	rs141162140	22	43492394	EFCAB6	NA	NA	1.52178	0.494834	NA	NA
JHU_22.43615867	NA	22	43615868	EFCAB6	-0.76802	0.86438	NA	NA	NA	NA
JHU_22.43773292	rs200914111	22	43773293	EFCAB6	-0.792688	0.844016	NA	NA	NA	NA
JHU_22.43800069	rs761742	22	43800070	EFCAB6	0.785041	0.812133	NA	NA	NA	NA
JHU_22.43898314	NA	22	43898315	EFCAB6	0.636133	0.838041	NA	NA	NA	NA
JHU_22.44039630	rs146948595	22	44039631	EFCAB6	1.71789	0.142156	1.44603	0.370569	NA	NA
JHU_22.44085233	rs137800	22	44085234	EFCAB6	NA	NA	-0.740186	0.663562	NA	NA
JHU_22.44257832	rs7284196	22	44257833	EFCAB6	0.876305	0.547748	0.614461	0.834042	NA	NA
JHU_22.44295494	rs138142	22	44295495	EFCAB6	0.897559	0.521382	0.771827	0.660354	NA	NA
JHU_22.44296345	rs140589571	22	44296346	EFCAB6	1.20505	0.577818	1.43624	0.151846	NA	NA
JHU_22.44298194	rs373025097	22	44298195	EFCAB6	0.705572	0.761026	0.731278	0.674321	NA	NA
JHU_22.44308071	rs78319195	22	44308072	EFCAB6	1.43487	0.878934	NA	NA	NA	NA
JHU_22.44313507	rs8137962	22	44313508	EFCAB6	-1.00166	0.618153	-0.692329	0.859143	NA	NA
JHU_22.44314582	rs6006581	22	44314583	EFCAB6	-1.00166	0.618153	-0.692329	0.859143	NA	NA
JHU_22.44358235	rs56904606	22	44358236	EFCAB6	-1.28873	0.847435	-1.18274	0.863621	NA	NA
JHU_22.44418446	rs5764468	22	44418447	EFCAB6	-0.885398	0.877501	NA	NA	NA	NA
JHU_22.44448153	rs147805209	22	44448154	EFCAB6	0.931869	0.83961	NA	NA	NA	NA
JHU_22.44499890	rs6006644	22	44499891	EFCAB6	-1.11978	0.669451	NA	NA	NA	NA
JHU_22.44515274	NA	22	44515275	EFCAB6	0.782037	0.838041	NA	NA	NA	NA
JHU_22.44523947	rs34333219	22	44523948	EFCAB6	-1.04327	0.876214	NA	NA	NA	NA
JHU_22.44524099	rs28585408	22	44524100	EFCAB6	NA	NA	-0.743701	0.858565	NA	NA
JHU_22.44551384	rs111589482	22	44551385	EFCAB6	NA	NA	-1.01281	0.87387	NA	NA
JHU_22.44666620	rs141611685	22	44666621	EFCAB6	1.2755	0.673523	NA	NA	NA	NA
JHU_22.44743196	rs76194341	22	44743197	EFCAB6	1.92252	0.732516	NA	NA	NA	NA
JHU_22.44747937	rs112466410	22	44747938	EFCAB6	NA	NA	-0.973666	0.875141	NA	NA
JHU_22.45174829	rs132485	22	45174830	EFCAB6	NA	NA	-1.37276	0.355771	NA	NA
JHU_22.45174834	rs55887525	22	45174835	EFCAB6	NA	NA	-1.37276	0.355771	NA	NA
JHU_22.45178822	rs375372409	22	45178823	EFCAB6	NA	NA	-1.4417	0.684277	NA	NA
JHU_22.45206934	rs115148403	22	45206935	EFCAB6	NA	NA	-1.40037	0.779131	NA	NA
kgp12235625	rs9625985	22	44530201	EFCAB6	NA	NA	-0.770274	0.844558	NA	NA
rs1010023	rs1010023	22	44336098	EFCAB6	NA	NA	-1.04081	0.803795	NA	NA
rs1018448	rs1018448	22	43206950	EFCAB6	NA	NA	-1.16165	0.879248	NA	NA
rs114733657	NA	22	43594916	EFCAB6	NA	NA	1.01617	0.84097	NA	NA
rs114991872	rs114991872	22	42970504	EFCAB6	NA	NA	1.76202	0.306995	NA	NA
rs11703924	rs11703924	22	44623871	EFCAB6	0.97561	0.822412	NA	NA	NA	NA
rs11705050	rs11705050	22	43815425	EFCAB6	0.597871	0.879734	NA	NA	NA	NA
rs12483959	rs12483959	22	44325996	EFCAB6	NA	NA	-1.08621	0.847289	NA	NA
rs12484466	rs12484466	22	44330213	EFCAB6	NA	NA	-1.15853	0.743258	NA	NA
rs13056555	rs13056555	22	44339526	EFCAB6	NA	NA	-1.03207	0.830439	NA	NA
rs135044	rs135044	22	43845708	EFCAB6	0.560658	0.871886	NA	NA	NA	NA
rs135071	rs135071	22	43830353	EFCAB6	NA	NA	-0.587606	0.870448	NA	NA
rs135914	rs135914	22	44795895	EFCAB6	0.731526	0.790706	NA	NA	NA	NA
rs136914	NA	22	45068596	EFCAB6	NA	NA	0.745356	0.752057	NA	NA
rs137126	rs137126	22	43019252	EFCAB6	NA	NA	0.624929	0.831885	NA	NA
rs137129	rs137129	22	43020322	EFCAB6	NA	NA	0.649105	0.869058	NA	NA
rs137794	rs137794	22	44079680	EFCAB6	NA	NA	-0.886154	0.867989	NA	NA
rs138056	rs138056	22	44220673	EFCAB6	0.876305	0.547748	0.614461	0.834042	NA	NA
rs138060	rs138060	22	44222807	EFCAB6	-0.812412	0.730347	-0.801537	0.687658	NA	NA
rs138066	rs138066	22	44227348	EFCAB6	0.951246	0.432564	0.580151	0.863082	NA	NA
rs138131	rs138131	22	44282503	EFCAB6	-0.69439	0.836549	NA	NA	NA	NA
rs138141	rs138141	22	44295424	EFCAB6	-0.764694	0.85411	NA	NA	NA	NA
rs138623	rs138623	22	44985859	EFCAB6	-0.804172	0.879672	NA	NA	NA	NA
rs139008	rs139008	22	43622232	EFCAB6	NA	NA	-1.20717	0.688897	NA	NA
rs139078	rs139078	22	44558811	EFCAB6	NA	NA	0.535408	0.875141	NA	NA
rs139124	rs139124	22	44576132	EFCAB6	-1.38619	0.754525	NA	NA	NA	NA
rs139126	rs139126	22	44577160	EFCAB6	NA	NA	-0.852387	0.839398	NA	NA
rs139133	rs139133	22	44582820	EFCAB6	NA	NA	-0.752075	0.852008	NA	NA
rs139163	rs139163	22	44597929	EFCAB6	1.21779	0.775479	0.976931	0.860272	NA	NA
rs139265	rs139265	22	44628068	EFCAB6	-0.752056	0.849063	NA	NA	NA	NA
rs141075713	rs141075713	22	43894599	EFCAB6	NA	NA	-0.936595	0.79024	NA	NA
rs1535009	rs1535009	22	44522312	EFCAB6	0.898462	0.758711	NA	NA	NA	NA
rs16991689	rs16991689	22	44617562	EFCAB6	1.3936	0.597779	1.05023	0.812443	NA	NA
rs16992621	rs16992621	22	45087970	EFCAB6	NA	NA	-0.939313	0.75116	NA	NA
rs20195	rs20195	22	43857328	EFCAB6	NA	NA	0.810441	0.544859	NA	NA
rs2071724	rs2071724	22	43577048	EFCAB6	NA	NA	-0.687548	0.791827	NA	NA
rs2071883	rs2071883	22	44286950	EFCAB6	1.01324	0.387181	0.609639	0.860216	NA	NA
rs2072906	rs2072906	22	44333172	EFCAB6	NA	NA	-1.04081	0.803795	NA	NA
rs2073079	rs2073079	22	44385594	EFCAB6	-0.893291	0.834718	-1.17281	0.517157	NA	NA
rs2073080	rs2073080	22	44394402	EFCAB6	NA	NA	-1.05998	0.713376	NA	NA
rs2187887	rs2187887	22	44169426	EFCAB6	NA	NA	-0.701007	0.662461	NA	NA
rs2246843	rs2246843	22	44427967	EFCAB6	0.631044	0.837889	NA	NA	NA	NA
rs2267612	rs2267612	22	44526267	EFCAB6	-0.664752	0.870257	NA	NA	NA	NA
rs2281135	rs2281135	22	44332570	EFCAB6	NA	NA	-1.10014	0.7819	NA	NA
rs2294915	rs2294915	22	44340904	EFCAB6	NA	NA	-1.09517	0.766253	NA	NA
rs2349849	rs2349849	22	45179647	EFCAB6	NA	NA	-1.14327	0.760468	NA	NA
rs2401203	rs2401203	22	44284854	EFCAB6	-0.627775	0.877365	NA	NA	NA	NA
rs2413761	rs2413761	22	43830996	EFCAB6	NA	NA	0.541838	0.87956	NA	NA
rs28453058	rs28453058	22	43881771	EFCAB6	NA	NA	0.898028	0.812333	NA	NA
rs28608705	rs28608705	22	43897310	EFCAB6	1.02415	0.686853	1.0336	0.610085	NA	NA
rs2896019	rs2896019	22	44333694	EFCAB6	NA	NA	-1.04081	0.803795	NA	NA
rs3213584	rs3213584	22	43716324	EFCAB6	0.715046	0.871189	0.824169	0.784996	NA	NA
rs3329	rs3329	22	45133238	EFCAB6	-0.794326	0.85163	NA	NA	NA	NA
rs3747202	rs3747202	22	43996288	EFCAB6	NA	NA	-0.575441	0.86349	NA	NA
rs3761472	rs3761472	22	44368122	EFCAB6	-0.899611	0.835443	-1.17399	0.530569	NA	NA
rs3827385	rs3827385	22	44388817	EFCAB6	-0.893291	0.834718	-1.17281	0.517157	NA	NA
rs4149442	rs4149442	22	44236864	EFCAB6	-1.01499	0.877821	NA	NA	NA	NA
rs4422244	rs4422244	22	45003748	EFCAB6	NA	NA	0.659903	0.875129	NA	NA
rs4499536	rs4499536	22	45177112	EFCAB6	NA	NA	-1.38764	0.567417	NA	NA
rs470089	rs470089	22	44248504	EFCAB6	0.951246	0.432564	0.580151	0.863082	NA	NA
rs4822225	rs4822225	22	43310652	EFCAB6	NA	NA	-0.813778	0.83983	NA	NA
rs4823103	rs4823103	22	44304419	EFCAB6	1.14633	0.155106	0.720008	0.780975	NA	NA
rs4823104	rs4823104	22	44321149	EFCAB6	1.7159	0.00866317	1.16202	0.474649	0.457683	0.999629
rs4823142	rs4823142	22	44188948	EFCAB6	-0.562109	0.865642	-0.806168	0.512391	NA	NA
rs4823153	rs4823153	22	44296050	EFCAB6	-0.852258	0.608568	-0.665033	0.796795	NA	NA
rs4823173	rs4823173	22	44328730	EFCAB6	NA	NA	-1.08621	0.847289	NA	NA
rs4823181	rs4823181	22	44341606	EFCAB6	NA	NA	-1.04081	0.803795	NA	NA
rs4823211	rs4823211	22	44662971	EFCAB6	0.720894	0.818281	NA	NA	NA	NA
rs4823334	rs4823334	22	44925925	EFCAB6	0.663771	0.853068	NA	NA	NA	NA
rs4823364	rs4823364	22	45090008	EFCAB6	NA	NA	-0.795119	0.824851	NA	NA
rs56356296	rs56356296	22	45102142	EFCAB6	NA	NA	-1.1604	0.707933	NA	NA
rs5751491	rs5751491	22	43800824	EFCAB6	0.869405	0.74547	0.685276	0.852515	NA	NA
rs5758894	rs5758894	22	43110919	EFCAB6	NA	NA	0.573739	0.880893	NA	NA
rs5758935	rs5758935	22	43175821	EFCAB6	NA	NA	1.003	0.477063	NA	NA
rs5758962	rs5758962	22	43225174	EFCAB6	NA	NA	0.671968	0.871418	NA	NA
rs5758976	rs5758976	22	43233333	EFCAB6	NA	NA	0.714442	0.850599	NA	NA
rs5759256	rs5759256	22	43680239	EFCAB6	NA	NA	0.669274	0.840481	NA	NA
rs5759305	rs5759305	22	43755827	EFCAB6	1.23508	0.256702	NA	NA	NA	NA
rs5764152	rs5764152	22	44657401	EFCAB6	1.01212	0.765731	NA	NA	NA	NA
rs5764214	rs5764214	22	44083442	EFCAB6	-0.527711	0.875776	-0.768304	0.549872	NA	NA
rs5764234	rs5764234	22	44112845	EFCAB6	-0.708525	0.876604	-0.947481	0.669492	NA	NA
rs5764309	rs5764309	22	44195654	EFCAB6	NA	NA	-0.946245	0.83983	NA	NA
rs5764690	rs5764690	22	44012213	EFCAB6	NA	NA	-0.597763	0.858743	NA	NA
rs5766005	rs5766005	22	45180554	EFCAB6	NA	NA	-0.963726	0.828656	NA	NA
rs5766029	rs5766029	22	45189299	EFCAB6	NA	NA	-0.628614	0.879241	NA	NA
rs59052863	rs59052863	22	43678135	EFCAB6	0.783912	0.86939	NA	NA	NA	NA
rs5996279	NA	22	43546733	EFCAB6	NA	NA	1.15688	0.369082	NA	NA
rs6002910	rs6002910	22	43096507	EFCAB6	NA	NA	0.697465	0.872489	NA	NA
rs6002950	rs6002950	22	43165866	EFCAB6	NA	NA	1.36334	0.376224	NA	NA
rs6002958	rs6002958	22	43218614	EFCAB6	NA	NA	1.37261	0.560121	NA	NA
rs6003138	rs6003138	22	43683017	EFCAB6	NA	NA	0.681815	0.871502	NA	NA
rs6003156	rs6003156	22	43721519	EFCAB6	NA	NA	-0.641539	0.843361	NA	NA
rs6006539	rs6006539	22	44139520	EFCAB6	1.3403	0.374832	1.08064	0.641928	NA	NA
rs6006570	rs6006570	22	44298499	EFCAB6	-1.00294	0.762202	NA	NA	NA	NA
rs6006610	rs6006610	22	44399761	EFCAB6	-0.698773	0.832761	-0.691215	0.811004	NA	NA
rs6006622	rs6006622	22	44424108	EFCAB6	NA	NA	0.699808	0.777536	NA	NA
rs6007284	rs6007284	22	45169167	EFCAB6	NA	NA	-1.06274	0.754663	NA	NA
rs60631826	rs60631826	22	43044572	EFCAB6	NA	NA	-0.844472	0.843784	NA	NA
rs60724191	rs60724191	22	43477411	EFCAB6	NA	NA	1.19846	0.664126	NA	NA
rs6519878	rs6519878	22	44735500	EFCAB6	0.866722	0.696202	NA	NA	NA	NA
rs67447085	rs67447085	22	44456841	EFCAB6	NA	NA	-1.17708	0.806529	NA	NA
rs713964	rs713964	22	44286531	EFCAB6	-0.887669	0.740532	NA	NA	NA	NA
rs7284129	rs7284129	22	43742510	EFCAB6	-0.951971	0.801945	NA	NA	NA	NA
rs7284718	rs7284718	22	44744453	EFCAB6	-0.816517	0.740532	NA	NA	NA	NA
rs7285975	rs7285975	22	43420493	EFCAB6	NA	NA	-0.681482	0.770368	NA	NA
rs7291375	rs7291375	22	43085854	EFCAB6	NA	NA	-0.965241	0.858082	NA	NA
rs73422081	rs73422081	22	43673842	EFCAB6	NA	NA	0.711454	0.867843	NA	NA
rs73424637	rs73424637	22	44907448	EFCAB6	0.640455	0.864867	NA	NA	NA	NA
rs73426207	rs73426207	22	43737284	EFCAB6	1.344	0.182979	0.887131	0.758913	NA	NA
rs738409	rs738409	22	44324727	EFCAB6	NA	NA	-1.28145	0.720966	NA	NA
rs738532	rs738532	22	43172267	EFCAB6	NA	NA	0.919276	0.290168	NA	NA
rs738533	rs738533	22	43172308	EFCAB6	NA	NA	1.30108	0.182504	NA	NA
rs7410726	rs7410726	22	44740938	EFCAB6	-0.927205	0.610325	NA	NA	NA	NA
rs742837	rs742837	22	43880111	EFCAB6	1.36997	0.294563	1.00289	0.71241	NA	NA
rs74739848	rs74739848	22	44310518	EFCAB6	1.64863	0.0158692	1.08512	0.578129	NA	NA
rs763118	rs763118	22	44291299	EFCAB6	-0.571353	0.868278	NA	NA	NA	NA
rs767249	rs767249	22	44113813	EFCAB6	NA	NA	-0.997394	0.770932	NA	NA
rs78509	rs78509	22	44244986	EFCAB6	0.950243	0.421399	NA	NA	NA	NA
rs78929039	rs78929039	22	43573706	EFCAB6	-1.18264	0.814048	NA	NA	NA	NA
rs79055058	rs79055058	22	44694922	EFCAB6	1.16891	0.834407	NA	NA	NA	NA
rs79478	rs79478	22	44582499	EFCAB6	0.603957	0.874217	NA	NA	NA	NA
rs8137312	rs8137312	22	43142948	EFCAB6	0.6504	0.870302	NA	NA	NA	NA
rs8138190	rs8138190	22	43985334	EFCAB6	0.97909	0.708771	1.07931	0.495418	NA	NA
rs8139743	rs8139743	22	45174980	EFCAB6	NA	NA	-1.37276	0.355771	NA	NA
rs8141639	NA	22	43791884	EFCAB6	-0.907914	0.871964	NA	NA	NA	NA
rs8142369	rs8142369	22	44745075	EFCAB6	-0.943451	0.762301	NA	NA	NA	NA
rs877334	rs877334	22	43502707	EFCAB6	NA	NA	1.0325	0.875141	NA	NA
rs878734	rs878734	22	43663734	EFCAB6	NA	NA	0.760078	0.731574	NA	NA
rs916254	rs916254	22	43565029	EFCAB6	NA	NA	1.28598	0.813001	NA	NA
rs926633	rs926633	22	44337533	EFCAB6	NA	NA	-1.04081	0.803795	NA	NA
rs929090	rs929090	22	44313849	EFCAB6	-0.626035	0.878311	NA	NA	NA	NA
rs9306473	rs9306473	22	44577150	EFCAB6	NA	NA	-0.8698	0.873772	NA	NA
rs9612022	rs9612022	22	43587490	EFCAB6	NA	NA	-0.717879	0.875141	NA	NA
rs9614188	rs9614188	22	44194393	EFCAB6	0.815464	0.794249	0.918725	0.630169	NA	NA
rs9614453	rs9614453	22	43998724	EFCAB6	0.629443	0.869657	0.92207	0.493749	NA	NA
rs9626539	rs9626539	22	44737788	EFCAB6	-0.909267	0.554951	NA	NA	NA	NA
JHU_22.36673365	NA	22	36673366	EIF3D	-0.0857189	0.74072	-0.045572	0.866062	NA	NA
JHU_22.36725194	rs79296526	22	36725195	EIF3D	-0.0921647	0.870125	NA	NA	NA	NA
JHU_22.36793191	rs6000272	22	36793192	EIF3D	0.128835	0.595938	NA	NA	NA	NA
JHU_22.36939705	NA	22	36939706	EIF3D	-0.0794117	0.810761	NA	NA	NA	NA
JHU_22.36983005	NA	22	36983006	EIF3D	NA	NA	-0.0481941	0.869905	NA	NA
JHU_22.37077333	rs73884136	22	37077334	EIF3D	-0.107892	0.879968	NA	NA	NA	NA
JHU_22.37131104	rs5995335	22	37131105	EIF3D	0.0786131	0.860115	NA	NA	NA	NA
JHU_22.37182489	rs113475861	22	37182490	EIF3D	NA	NA	0.0913523	0.83016	NA	NA
JHU_22.37304863	rs5750333	22	37304864	EIF3D	0.12942	0.874418	NA	NA	NA	NA
JHU_22.37560436	rs138987176	22	37560437	EIF3D	0.101555	0.881435	0.0936252	0.717561	NA	NA
JHU_22.37574272	rs115724841	22	37574273	EIF3D	0.150123	0.848942	0.100286	0.853296	NA	NA
JHU_22.37619056	NA	22	37619057	EIF3D	0.0617202	0.873051	0.0751359	0.195565	NA	NA
JHU_22.37622881	rs200779512	22	37622882	EIF3D	NA	NA	0.0771716	0.176578	NA	NA
JHU_22.37629321	NA	22	37629322	EIF3D	NA	NA	-0.0539601	0.758759	NA	NA
JHU_22.37743024	NA	22	37743025	EIF3D	-0.113216	0.866301	NA	NA	NA	NA
JHU_22.37839519	rs16998227	22	37839520	EIF3D	-0.115083	0.849776	-0.0914849	0.760165	NA	NA
rs11089781	rs11089781	22	36556768	EIF3D	NA	NA	0.0796927	0.87265	NA	NA
rs115054066	rs115054066	22	37320500	EIF3D	NA	NA	0.0916799	0.781925	NA	NA
rs12165584	rs12165584	22	37359961	EIF3D	NA	NA	-0.0666653	0.712883	NA	NA
rs130624	rs130624	22	37438651	EIF3D	NA	NA	-0.0654633	0.877736	NA	NA
rs131829	rs131829	22	37027467	EIF3D	0.0946928	0.857547	NA	NA	NA	NA
rs132663	rs132663	22	36563024	EIF3D	NA	NA	-0.0598457	0.875141	NA	NA
rs1534882	rs1534882	22	37329545	EIF3D	NA	NA	0.0472355	0.796213	NA	NA
rs1534913	rs1534913	22	37918672	EIF3D	NA	NA	-0.0519007	0.823771	NA	NA
rs16997419	rs16997419	22	37253743	EIF3D	NA	NA	0.0764708	0.800256	NA	NA
rs1883988	rs1883988	22	37105180	EIF3D	-0.0784593	0.872779	NA	NA	NA	NA
rs2071710	rs2071710	22	37603021	EIF3D	-0.0957887	0.847202	NA	NA	NA	NA
rs2075726	rs2075726	22	37310046	EIF3D	0.101374	0.879843	NA	NA	NA	NA
rs2075936	rs2075936	22	37328751	EIF3D	-0.0863596	0.84727	-0.0683868	0.758896	NA	NA
rs2157258	rs2157258	22	36342390	EIF3D	NA	NA	0.0620962	0.868597	NA	NA
rs2213430	rs2213430	22	37638960	EIF3D	NA	NA	-0.0534229	0.812233	NA	NA
rs2283994	rs2283994	22	37016614	EIF3D	NA	NA	-0.0481546	0.821725	NA	NA
rs2284001	rs2284001	22	37060354	EIF3D	0.0638952	0.875776	NA	NA	NA	NA
rs2284018	rs2284018	22	37097564	EIF3D	-0.0784593	0.872779	NA	NA	NA	NA
rs2284051	rs2284051	22	37710569	EIF3D	-0.0706107	0.858213	NA	NA	NA	NA
rs2285110	rs2285110	22	37628145	EIF3D	NA	NA	-0.0536769	0.816929	NA	NA
rs229519	rs229519	22	37578579	EIF3D	NA	NA	0.0429013	0.87128	NA	NA
rs229535	rs229535	22	37588566	EIF3D	NA	NA	-0.0472081	0.803139	NA	NA
rs2413429	rs2413429	22	37289869	EIF3D	NA	NA	-0.0654768	0.872659	NA	NA
rs25095	rs25095	22	37434028	EIF3D	NA	NA	-0.0654134	0.86932	NA	NA
rs3218253	rs3218253	22	37544810	EIF3D	-0.0966618	0.86719	NA	NA	NA	NA
rs34421414	rs34421414	22	37257712	EIF3D	NA	NA	-0.085889	0.86932	NA	NA
rs369759414	rs369759414	22	36117892	EIF3D	NA	NA	-0.0514291	0.851662	NA	NA
rs376793550	rs376793550	22	37618834	EIF3D	NA	NA	-0.0617137	0.823111	NA	NA
rs3950040	rs3950040	22	37344407	EIF3D	NA	NA	-0.0736886	0.781205	NA	NA
rs41280007	rs41280007	22	37317914	EIF3D	-0.153584	0.78806	NA	NA	NA	NA
rs4390848	rs4390848	22	37135305	EIF3D	-0.0550585	0.877736	NA	NA	NA	NA
rs4820204	rs4820204	22	35978615	EIF3D	0.0771039	0.830875	NA	NA	NA	NA
rs4821409	rs4821409	22	35925430	EIF3D	NA	NA	-0.0801017	0.880377	NA	NA
rs56070558	rs56070558	22	37809238	EIF3D	-0.135691	0.87215	NA	NA	NA	NA
rs5750120	rs5750120	22	35975792	EIF3D	-0.119362	0.777336	NA	NA	NA	NA
rs5750306	rs5750306	22	37170915	EIF3D	0.0881331	0.84913	NA	NA	NA	NA
rs5750326	rs5750326	22	37276285	EIF3D	-0.0617851	0.877631	NA	NA	NA	NA
rs5750370	rs5750370	22	37412967	EIF3D	0.119124	0.617258	0.055559	0.873465	NA	NA
rs5750411	rs5750411	22	37716130	EIF3D	0.11389	0.750202	0.0764605	0.746393	NA	NA
rs5755790	rs5755790	22	36006732	EIF3D	-0.117319	0.832276	NA	NA	NA	NA
rs5756316	rs5756316	22	37114970	EIF3D	NA	NA	-0.0927885	0.803979	NA	NA
rs5756437	rs5756437	22	37375668	EIF3D	0.113788	0.750199	NA	NA	NA	NA
rs5756477	rs5756477	22	37407527	EIF3D	-0.0690144	0.866494	NA	NA	NA	NA
rs5756536	rs5756536	22	37570845	EIF3D	-0.185516	0.420231	NA	NA	NA	NA
rs5995158	rs5995158	22	36109415	EIF3D	NA	NA	0.0481695	0.862127	NA	NA
rs5995190	rs5995190	22	36433664	EIF3D	NA	NA	0.0445564	0.835789	NA	NA
rs5995314	rs5995314	22	36979490	EIF3D	NA	NA	-0.0573862	0.871418	NA	NA
rs5995416	rs5995416	22	37719004	EIF3D	0.107605	0.811363	NA	NA	NA	NA
rs5995420	rs5995420	22	37749946	EIF3D	-0.0576172	0.864209	NA	NA	NA	NA
rs5995425	rs5995425	22	37794293	EIF3D	NA	NA	-0.0611879	0.6876	NA	NA
rs5999967	rs5999967	22	36109635	EIF3D	NA	NA	-0.0442832	0.880019	NA	NA
rs6000220	NA	22	36649966	EIF3D	NA	NA	0.0624396	0.820429	NA	NA
rs6000349	rs6000349	22	37007959	EIF3D	NA	NA	0.0749547	0.785172	NA	NA
rs6000495	rs6000495	22	37334953	EIF3D	0.118451	0.762986	0.0984685	0.483046	NA	NA
rs6000496	rs6000496	22	37335315	EIF3D	NA	NA	0.0532517	0.867031	NA	NA
rs6000503	rs6000503	22	37345312	EIF3D	-0.116126	0.595965	-0.0692444	0.732954	NA	NA
rs6000507	rs6000507	22	37353226	EIF3D	-0.129092	0.761959	NA	NA	NA	NA
rs6000659	rs6000659	22	37704671	EIF3D	-0.0762515	0.865604	NA	NA	NA	NA
rs6000685	rs6000685	22	37750170	EIF3D	-0.0561372	0.868498	NA	NA	NA	NA
rs7285681	rs7285681	22	37439701	EIF3D	0.0822874	0.836374	NA	NA	NA	NA
rs7287890	rs7287890	22	37436343	EIF3D	0.0872938	0.812133	NA	NA	NA	NA
rs730422	rs730422	22	37671896	EIF3D	-0.0826629	0.873806	-0.0742308	0.714658	NA	NA
rs73169697	rs73169697	22	36961481	EIF3D	NA	NA	-0.0626176	0.878511	NA	NA
rs73413725	rs73413725	22	36933800	EIF3D	0.0826808	0.85213	NA	NA	NA	NA
rs75045802	rs75045802	22	37746964	EIF3D	-0.0987211	0.819506	NA	NA	NA	NA
rs760520	rs760520	22	37247278	EIF3D	0.080077	0.834755	NA	NA	NA	NA
rs767855	rs767855	22	36672295	EIF3D	-0.0743117	0.827997	NA	NA	NA	NA
rs77464171	rs77464171	22	37253983	EIF3D	NA	NA	-0.0524269	0.823161	NA	NA
rs8136338	rs8136338	22	37425201	EIF3D	-0.16399	0.823906	NA	NA	NA	NA
rs8137698	rs8137698	22	37624236	EIF3D	NA	NA	0.0792572	0.150788	NA	NA
rs8141057	rs8141057	22	37677949	EIF3D	NA	NA	0.0466382	0.814416	NA	NA
rs875725	rs875725	22	36691691	EIF3D	NA	NA	-0.0834604	0.863991	NA	NA
rs9607408	rs9607408	22	37437831	EIF3D	0.0872938	0.812133	NA	NA	NA	NA
rs9610643	rs9610643	22	37471385	EIF3D	NA	NA	-0.0421589	0.875141	NA	NA
rs9610672	rs9610672	22	37619021	EIF3D	0.0624781	0.863619	0.0777979	0.110756	NA	NA
rs9610685	rs9610685	22	37630318	EIF3D	0.0955712	0.804563	0.0910426	0.341279	NA	NA
rs9610698	rs9610698	22	37669321	EIF3D	NA	NA	0.0535769	0.837508	NA	NA
rs9619574	rs9619574	22	36259560	EIF3D	-0.0785084	0.877089	NA	NA	NA	NA
rs9622280	rs9622280	22	36144391	EIF3D	-0.0805495	0.871483	-0.0570977	0.85524	NA	NA
rs9622308	rs9622308	22	36334547	EIF3D	-0.10414	0.840616	NA	NA	NA	NA
JHU_22.37364992	rs114014678	22	37364993	EIF3L	-0.251495	0.771712	NA	NA	NA	NA
JHU_22.37365402	rs9968021	22	37365403	EIF3L	0.131381	0.878494	NA	NA	NA	NA
JHU_22.37678324	rs3213554	22	37678325	EIF3L	NA	NA	-0.0915827	0.870046	NA	NA
JHU_22.37783402	rs9622614	22	37783403	EIF3L	NA	NA	0.136576	0.868307	NA	NA
JHU_22.37839519	rs16998227	22	37839520	EIF3L	NA	NA	-0.148121	0.847647	NA	NA
JHU_22.37908462	NA	22	37908463	EIF3L	NA	NA	-0.101837	0.846182	NA	NA
JHU_22.37919220	rs60825682	22	37919221	EIF3L	NA	NA	0.200148	0.521128	NA	NA
JHU_22.38092382	NA	22	38092383	EIF3L	0.121018	0.835952	0.151225	0.561858	NA	NA
JHU_22.38105539	rs75097033	22	38105540	EIF3L	0.169901	0.784686	0.19461	0.545616	NA	NA
JHU_22.38172879	rs141241843	22	38172880	EIF3L	NA	NA	0.190701	0.702502	NA	NA
JHU_22.38624919	rs114205057	22	38624920	EIF3L	NA	NA	0.183219	0.844558	NA	NA
JHU_22.38749428	NA	22	38749429	EIF3L	-0.19814	0.4578	-0.147502	0.745019	NA	NA
JHU_22.38901603	rs196099	22	38901604	EIF3L	0.174906	0.872875	0.184607	0.824204	NA	NA
JHU_22.39070860	NA	22	39070861	EIF3L	NA	NA	-0.0837829	0.87347	NA	NA
JHU_22.39073269	rs66812833	22	39073270	EIF3L	NA	NA	-0.0837829	0.87347	NA	NA
exm1607608	NA	22	38323700	EIF3L	0.220947	0.552754	0.215586	0.451545	NA	NA
rs1079982	rs1079982	22	37929759	EIF3L	NA	NA	-0.077246	0.865819	NA	NA
rs114580473	rs114580473	22	38009127	EIF3L	NA	NA	0.176562	0.664779	NA	NA
rs12157904	rs12157904	22	37982012	EIF3L	0.133168	0.805494	NA	NA	NA	NA
rs12158556	rs12158556	22	38093169	EIF3L	-0.120394	0.869941	NA	NA	NA	NA
rs12485196	rs12485196	22	38662396	EIF3L	0.160488	0.863941	NA	NA	NA	NA
rs13053503	rs13053503	22	37511156	EIF3L	0.192292	0.672687	NA	NA	NA	NA
rs132930	rs132930	22	38487029	EIF3L	0.138289	0.818465	NA	NA	NA	NA
rs138457	rs138457	22	38898051	EIF3L	NA	NA	0.0846193	0.857102	NA	NA
rs139866	rs139866	22	38354684	EIF3L	0.14651	0.769196	0.154588	0.630799	NA	NA
rs16997419	rs16997419	22	37253743	EIF3L	-0.167131	0.760621	-0.127679	0.861237	NA	NA
rs17812699	NA	22	37578652	EIF3L	0.118988	0.849675	NA	NA	NA	NA
rs1803	rs1803	22	37335326	EIF3L	-0.103297	0.757008	-0.0958782	0.755918	NA	NA
rs1980455	rs1980455	22	38925719	EIF3L	NA	NA	0.0782003	0.869831	NA	NA
rs2071887	rs2071887	22	38879010	EIF3L	NA	NA	0.0756013	0.877905	NA	NA
rs2097455	rs2097455	22	37843239	EIF3L	-0.102927	0.807242	-0.150424	0.149235	NA	NA
rs2179230	NA	22	37977690	EIF3L	NA	NA	0.167484	0.663589	NA	NA
rs2235336	rs2235336	22	37958268	EIF3L	-0.0948967	0.812305	-0.0749886	0.876495	NA	NA
rs2267371	rs2267371	22	38577119	EIF3L	0.0969781	0.866244	NA	NA	NA	NA
rs2284061	NA	22	38543965	EIF3L	0.111884	0.876952	NA	NA	NA	NA
rs228963	rs228963	22	37535948	EIF3L	-0.105223	0.786035	NA	NA	NA	NA
rs229526	rs229526	22	37581422	EIF3L	0.100175	0.860102	NA	NA	NA	NA
rs229554	NA	22	37594920	EIF3L	0.119205	0.745351	NA	NA	NA	NA
rs2413450	rs2413450	22	37470224	EIF3L	NA	NA	0.111091	0.870489	NA	NA
rs3213556	rs3213556	22	37678551	EIF3L	0.149352	0.867227	0.139861	0.86609	NA	NA
rs3218295	rs3218295	22	37533068	EIF3L	0.138383	0.709227	0.113672	0.798425	NA	NA
rs3747173	rs3747173	22	39069045	EIF3L	NA	NA	-0.0837829	0.87347	NA	NA
rs41302575	rs41302575	22	38121013	EIF3L	NA	NA	0.143843	0.799059	NA	NA
rs4821653	rs4821653	22	37771985	EIF3L	NA	NA	-0.082922	0.862839	NA	NA
rs4821714	rs4821714	22	38192452	EIF3L	NA	NA	0.0941468	0.861538	NA	NA
rs5756489	rs5756489	22	37417197	EIF3L	NA	NA	-0.0966399	0.85189	NA	NA
rs5757162	rs5757162	22	38993370	EIF3L	NA	NA	-0.123123	0.877276	NA	NA
rs5757193	rs5757193	22	39034867	EIF3L	NA	NA	-0.123123	0.877276	NA	NA
rs58489539	rs58489539	22	37343210	EIF3L	NA	NA	-0.0974864	0.77967	NA	NA
rs5995460	rs5995460	22	37951451	EIF3L	0.101636	0.745351	0.105221	0.613829	NA	NA
rs5995598	rs5995598	22	39016403	EIF3L	0.174906	0.872875	0.184607	0.824204	NA	NA
rs6000496	rs6000496	22	37335315	EIF3L	0.102534	0.881435	NA	NA	NA	NA
rs6000708	rs6000708	22	37789106	EIF3L	0.134481	0.821674	NA	NA	NA	NA
rs6519095	rs6519095	22	38431917	EIF3L	NA	NA	0.107799	0.684446	NA	NA
rs7288400	rs2835886	22	39040342	EIF3L	NA	NA	-0.0831009	0.87613	NA	NA
rs73408843	rs73408843	22	37566701	EIF3L	NA	NA	-0.122987	0.777667	NA	NA
rs73412241	rs73412241	22	37791896	EIF3L	0.173352	0.843115	NA	NA	NA	NA
rs743942	rs743942	22	38819613	EIF3L	-0.163358	0.516165	-0.15285	0.485572	NA	NA
rs78578442	rs78578442	22	37939252	EIF3L	0.11169	0.840855	0.116026	0.7819	NA	NA
rs9610774	rs9610774	22	37900983	EIF3L	0.0993971	0.788839	0.107082	0.642728	NA	NA
JHU_22.30938914	NA	22	30938915	EIF4ENIF1	NA	NA	-0.152614	0.818196	NA	NA
JHU_22.31049963	NA	22	31049964	EIF4ENIF1	0.121076	0.86939	0.0743968	0.871345	NA	NA
JHU_22.31054372	NA	22	31054373	EIF4ENIF1	NA	NA	0.142555	0.794872	NA	NA
JHU_22.31432612	rs7287510	22	31432613	EIF4ENIF1	0.0995242	0.850096	0.0571621	0.875067	NA	NA
JHU_22.31606192	rs141302349	22	31606193	EIF4ENIF1	NA	NA	-0.111976	0.87165	NA	NA
JHU_22.31701573	rs8142433	22	31701574	EIF4ENIF1	NA	NA	0.118764	0.623874	NA	NA
JHU_22.31873375	rs55694512	22	31873376	EIF4ENIF1	NA	NA	-0.0552791	0.874349	NA	NA
JHU_22.32121625	rs5753766	22	32121626	EIF4ENIF1	0.129339	0.861636	NA	NA	NA	NA
JHU_22.32296367	rs115510490	22	32296368	EIF4ENIF1	-0.191444	0.700829	NA	NA	NA	NA
JHU_22.32298393	rs200289385	22	32298394	EIF4ENIF1	-0.192313	0.678233	NA	NA	NA	NA
JHU_22.32698247	rs74350853	22	32698248	EIF4ENIF1	NA	NA	-0.0632851	0.859634	NA	NA
JHU_22.32732152	rs12166281	22	32732153	EIF4ENIF1	NA	NA	0.106516	0.687276	NA	NA
JHU_22.32816322	rs7285724	22	32816323	EIF4ENIF1	0.0898695	0.874418	NA	NA	NA	NA
JHU_22.32851037	rs5754095	22	32851038	EIF4ENIF1	-0.141153	0.766786	NA	NA	NA	NA
exm1602430	rs108211	22	32590449	EIF4ENIF1	-0.118543	0.861397	NA	NA	NA	NA
kgp1017656	rs16989535	22	32229931	EIF4ENIF1	-0.199631	0.603528	NA	NA	NA	NA
rs112942579	rs112942579	22	32108997	EIF4ENIF1	-0.185678	0.786394	NA	NA	NA	NA
rs114531016	rs114531016	22	31663875	EIF4ENIF1	NA	NA	0.137567	0.699573	NA	NA
rs116810724	rs116810724	22	31248289	EIF4ENIF1	-0.18859	0.826441	NA	NA	NA	NA
rs12160839	rs12160839	22	32533584	EIF4ENIF1	NA	NA	0.091602	0.796913	NA	NA
rs12169794	NA	22	31831119	EIF4ENIF1	-0.15561	0.881328	NA	NA	NA	NA
rs16989537	rs16989537	22	32233028	EIF4ENIF1	-0.199631	0.603528	NA	NA	NA	NA
rs17738540	rs17738540	22	30888527	EIF4ENIF1	0.17886	0.612111	NA	NA	NA	NA
rs17821048	rs17821048	22	31838469	EIF4ENIF1	-0.191358	0.815809	NA	NA	NA	NA
rs2009998	rs2009998	22	32844022	EIF4ENIF1	-0.102537	0.829215	NA	NA	NA	NA
rs2014137	rs2014137	22	32728966	EIF4ENIF1	NA	NA	0.0955755	0.859675	NA	NA
rs2281032	rs2281032	22	32722963	EIF4ENIF1	NA	NA	0.0667876	0.871214	NA	NA
rs28524944	rs28524944	22	32752288	EIF4ENIF1	NA	NA	-0.0975613	0.86932	NA	NA
rs28702904	rs28702904	22	32737074	EIF4ENIF1	0.172949	0.868236	NA	NA	NA	NA
rs35027698	rs35027698	22	32109911	EIF4ENIF1	-0.185678	0.786394	NA	NA	NA	NA
rs41496947	rs41496947	22	32111442	EIF4ENIF1	-0.185678	0.786394	NA	NA	NA	NA
rs42933	rs42933	22	30961645	EIF4ENIF1	NA	NA	0.0994498	0.844558	NA	NA
rs4820961	rs4820961	22	31679449	EIF4ENIF1	NA	NA	0.0680468	0.865248	NA	NA
rs5749441	rs5749441	22	32855200	EIF4ENIF1	-0.136821	0.786325	NA	NA	NA	NA
rs5753904	rs5753904	22	32667507	EIF4ENIF1	-0.137917	0.667448	NA	NA	NA	NA
rs5753950	rs5753950	22	32699673	EIF4ENIF1	0.0925288	0.881459	NA	NA	NA	NA
rs5754049	rs5754049	22	32771017	EIF4ENIF1	0.132204	0.779901	NA	NA	NA	NA
rs5998278	rs5998278	22	32565036	EIF4ENIF1	NA	NA	0.10348	0.857994	NA	NA
rs5998471	rs5998471	22	32786217	EIF4ENIF1	NA	NA	0.0861559	0.599529	NA	NA
rs5998492	rs5998492	22	32838494	EIF4ENIF1	0.086579	0.868071	NA	NA	NA	NA
rs7289147	rs7289147	22	32633733	EIF4ENIF1	0.143851	0.777571	NA	NA	NA	NA
rs7289943	rs7289943	22	32848703	EIF4ENIF1	-0.112362	0.827443	NA	NA	NA	NA
rs77972591	rs77972591	22	31881067	EIF4ENIF1	-0.154768	0.882407	NA	NA	NA	NA
rs956257	rs956257	22	30948492	EIF4ENIF1	0.13592	0.864141	NA	NA	NA	NA
rs9606739	rs9606739	22	30891294	EIF4ENIF1	0.17886	0.612111	NA	NA	NA	NA
rs9606756	rs9606756	22	31006860	EIF4ENIF1	NA	NA	0.0979688	0.699998	NA	NA
rs9609057	rs9609057	22	31108617	EIF4ENIF1	-0.231046	0.797363	NA	NA	NA	NA
rs9609263	rs9609263	22	31745274	EIF4ENIF1	NA	NA	-0.058304	0.86132	NA	NA
rs9609549	rs9609549	22	32827805	EIF4ENIF1	-0.172324	0.638181	NA	NA	NA	NA
rs9621414	rs9621414	22	32628436	EIF4ENIF1	0.131913	0.830875	NA	NA	NA	NA
rs9621435	rs9621435	22	32774944	EIF4ENIF1	NA	NA	-0.069342	0.832495	NA	NA
JHU_22.37045098	rs9622441	22	37045099	ELFN2	0.739697	0.584781	NA	NA	NA	NA
JHU_22.37182489	rs113475861	22	37182490	ELFN2	1.00861	0.849623	NA	NA	NA	NA
JHU_22.37263183	rs34201754	22	37263184	ELFN2	NA	NA	-1.17572	0.551006	NA	NA
JHU_22.37302787	NA	22	37302788	ELFN2	-0.694137	0.878368	NA	NA	NA	NA
JHU_22.37743024	NA	22	37743025	ELFN2	1.33676	0.515028	1.25979	0.630229	NA	NA
JHU_22.37755222	rs6000687	22	37755223	ELFN2	0.538973	0.812963	NA	NA	NA	NA
JHU_22.37964382	NA	22	37964383	ELFN2	NA	NA	-1.07584	0.864913	NA	NA
JHU_22.38503967	NA	22	38503968	ELFN2	NA	NA	0.520635	0.875141	NA	NA
kgp12009179	NA	22	37996204	ELFN2	0.573526	0.812939	NA	NA	NA	NA
kgp15090205	rs192035153	22	37501684	ELFN2	NA	NA	-0.962557	0.781172	NA	NA
rs111105	rs111105	22	38813175	ELFN2	NA	NA	-0.57892	0.795844	NA	NA
rs11912647	NA	22	38035076	ELFN2	0.594903	0.790543	NA	NA	NA	NA
rs12485196	rs12485196	22	38662396	ELFN2	-0.864289	0.878759	NA	NA	NA	NA
rs13053175	rs13053175	22	37613309	ELFN2	NA	NA	-0.621102	0.844298	NA	NA
rs13057866	rs13057866	22	38069622	ELFN2	1.04046	0.766163	NA	NA	NA	NA
rs131829	rs131829	22	37027467	ELFN2	NA	NA	-0.728955	0.871527	NA	NA
rs135720	rs135720	22	38663819	ELFN2	-0.699607	0.75376	NA	NA	NA	NA
rs16997076	rs16997076	22	37028150	ELFN2	NA	NA	-0.593029	0.802566	NA	NA
rs2013066	rs2013066	22	37128807	ELFN2	-0.73217	0.85602	NA	NA	NA	NA
rs2071710	rs2071710	22	37603021	ELFN2	NA	NA	0.857144	0.789186	NA	NA
rs2072710	rs2072710	22	37268501	ELFN2	NA	NA	-0.724979	0.66079	NA	NA
rs2235338	rs2235338	22	37965880	ELFN2	-0.593756	0.821047	NA	NA	NA	NA
rs2235339	rs2235339	22	37966314	ELFN2	-0.770319	0.833053	-0.920182	0.731888	NA	NA
rs228956	rs228956	22	37533143	ELFN2	NA	NA	-0.914252	0.837702	NA	NA
rs229535	rs229535	22	37588566	ELFN2	NA	NA	0.60871	0.749992	NA	NA
rs2413475	NA	22	37996780	ELFN2	0.573869	0.812595	NA	NA	NA	NA
rs2858237	rs2858237	22	37367928	ELFN2	NA	NA	0.584596	0.811004	NA	NA
rs3950040	rs3950040	22	37344407	ELFN2	0.936133	0.707883	NA	NA	NA	NA
rs41280007	rs41280007	22	37317914	ELFN2	1.18251	0.796068	1.11621	0.83804	NA	NA
rs4264657	rs4264657	22	37810692	ELFN2	-0.492952	0.85922	NA	NA	NA	NA
rs56132131	rs56132131	22	37876526	ELFN2	0.693062	0.841056	NA	NA	NA	NA
rs5750326	rs5750326	22	37276285	ELFN2	NA	NA	0.520693	0.86349	NA	NA
rs5756379	rs5756379	22	37275904	ELFN2	NA	NA	-0.678486	0.853926	NA	NA
rs5756492	rs5756492	22	37424991	ELFN2	NA	NA	-0.862221	0.410624	NA	NA
rs5995428	NA	22	37798955	ELFN2	-0.678506	0.836891	NA	NA	NA	NA
rs5995572	rs5995572	22	38753311	ELFN2	0.565844	0.851492	NA	NA	NA	NA
rs6000464	rs6000464	22	37276430	ELFN2	NA	NA	-0.634855	0.814503	NA	NA
rs6000503	rs6000503	22	37345312	ELFN2	0.738557	0.79767	NA	NA	NA	NA
rs6000688	rs6000688	22	37755604	ELFN2	0.534477	0.832276	NA	NA	NA	NA
rs60675137	rs60675137	22	37402382	ELFN2	NA	NA	0.921997	0.866723	NA	NA
rs7287424	rs7287424	22	37371197	ELFN2	NA	NA	0.9217	0.460052	NA	NA
rs7288902	rs7288902	22	37114696	ELFN2	NA	NA	-1.01898	0.760028	NA	NA
rs73408335	rs73408335	22	37729674	ELFN2	NA	NA	0.854137	0.834042	NA	NA
rs73412241	rs73412241	22	37791896	ELFN2	0.951703	0.856961	NA	NA	NA	NA
rs738516	rs738516	22	37087493	ELFN2	0.617572	0.810181	NA	NA	NA	NA
rs73884090	rs73884090	22	37966409	ELFN2	NA	NA	-1.22313	0.757239	NA	NA
rs760520	rs760520	22	37247278	ELFN2	NA	NA	-0.696487	0.785306	NA	NA
rs8135612	NA	22	37279068	ELFN2	NA	NA	-0.626146	0.789714	NA	NA
rs8135665	rs8135665	22	38476276	ELFN2	NA	NA	0.562254	0.857336	NA	NA
rs8137687	rs8137687	22	37943299	ELFN2	NA	NA	0.595223	0.803496	NA	NA
rs855787	rs855787	22	37474635	ELFN2	NA	NA	0.682728	0.813411	NA	NA
rs933242	rs933242	22	37742272	ELFN2	0.846509	0.796865	NA	NA	NA	NA
rs9622424	rs9622424	22	36984307	ELFN2	NA	NA	-0.705743	0.820377	NA	NA
rs9622475	rs9622475	22	37157551	ELFN2	NA	NA	-0.550867	0.871502	NA	NA
rs9622533	rs9622533	22	37411703	ELFN2	1.12551	0.871868	NA	NA	NA	NA
rs974103	rs974103	22	36781217	ELFN2	0.495946	0.873453	NA	NA	NA	NA
JHU_22.29168754	NA	22	29168755	EMID1	-0.57873	0.877936	NA	NA	NA	NA
JHU_22.29333157	rs73881196	22	29333158	EMID1	-1.3866	0.84385	NA	NA	NA	NA
JHU_22.29518948	rs113016387	22	29518949	EMID1	-0.810914	0.874928	NA	NA	NA	NA
JHU_22.29785792	rs149761895	22	29785793	EMID1	-0.709672	0.842599	NA	NA	NA	NA
JHU_22.29899734	rs6006173	22	29899735	EMID1	-0.648828	0.786692	NA	NA	NA	NA
JHU_22.29900668	NA	22	29900669	EMID1	-0.865419	0.696282	NA	NA	NA	NA
JHU_22.30128882	rs148129729	22	30128883	EMID1	1.63608	0.813072	1.72719	0.630471	NA	NA
JHU_22.30203918	NA	22	30203919	EMID1	0.761202	0.854645	NA	NA	NA	NA
JHU_22.30258395	rs5997544	22	30258396	EMID1	1.23564	0.854804	0.99223	0.87977	NA	NA
JHU_22.30641443	rs117672868	22	30641444	EMID1	NA	NA	-1.10507	0.857181	NA	NA
rs12167058	NA	22	29907401	EMID1	NA	NA	-1.07582	0.697611	NA	NA
rs132534	rs132534	22	29299806	EMID1	NA	NA	0.482377	0.868307	NA	NA
rs367918179	rs367918179	22	29640019	EMID1	-0.749535	0.862653	NA	NA	NA	NA
rs3950176	rs3950176	22	29630337	EMID1	-0.749535	0.862653	NA	NA	NA	NA
rs56066153	rs56066153	22	29927243	EMID1	NA	NA	0.628417	0.843031	NA	NA
rs5752839	rs5752839	22	29345890	EMID1	-1.48516	0.787877	NA	NA	NA	NA
rs5762930	rs5762930	22	29378708	EMID1	-1.02673	0.712627	NA	NA	NA	NA
rs5763284	rs5763284	22	29899724	EMID1	-0.809579	0.779569	NA	NA	NA	NA
rs5997427	rs5997427	22	29402539	EMID1	0.607641	0.87537	NA	NA	NA	NA
rs6005903	rs6005903	22	29224216	EMID1	0.806607	0.745351	NA	NA	NA	NA
rs6005907	rs6005907	22	29227971	EMID1	NA	NA	-0.555873	0.862253	NA	NA
rs715589	rs715589	22	29743779	EMID1	-0.83253	0.812305	NA	NA	NA	NA
rs738722	rs738722	22	29130012	EMID1	-0.556563	0.879713	NA	NA	NA	NA
rs9613777	rs9613777	22	29420482	EMID1	0.642378	0.86939	NA	NA	NA	NA
rs9613841	NA	22	29622636	EMID1	1.44912	0.768306	NA	NA	NA	NA
rs9620804	rs9620804	22	28919200	EMID1	0.923652	0.867394	NA	NA	NA	NA
JHU_22.39162195	rs79831231	22	39162196	ENTHD1	-1.56903	0.605153	-1.06414	0.870836	NA	NA
JHU_22.39862488	rs11913574	22	39862489	ENTHD1	NA	NA	-0.861452	0.85244	NA	NA
JHU_22.40065338	rs56059549	22	40065339	ENTHD1	NA	NA	0.967312	0.771311	NA	NA
JHU_22.40124064	NA	22	40124065	ENTHD1	-0.560664	0.868143	NA	NA	NA	NA
JHU_22.40348500	rs12158617	22	40348501	ENTHD1	-1.20667	0.819069	NA	NA	NA	NA
JHU_22.41089049	rs77745974	22	41089050	ENTHD1	NA	NA	-0.717749	0.8424	NA	NA
JHU_22.41122602	NA	22	41122603	ENTHD1	NA	NA	-0.920315	0.812893	NA	NA
kgp3685683	rs55816025	22	40095269	ENTHD1	NA	NA	1.37509	0.832495	NA	NA
rs11806	rs11806	22	41166135	ENTHD1	-0.619508	0.817546	NA	NA	NA	NA
rs133076	rs133076	22	41081561	ENTHD1	NA	NA	0.522511	0.868775	NA	NA
rs137953	rs137953	22	40288385	ENTHD1	-0.524037	0.870843	NA	NA	NA	NA
rs139377592	rs139377592	22	39234579	ENTHD1	NA	NA	0.983206	0.843521	NA	NA
rs17001167	rs17001167	22	39881140	ENTHD1	0.826758	0.880876	NA	NA	NA	NA
rs2076101	rs2076101	22	39445554	ENTHD1	0.822978	0.749477	NA	NA	NA	NA
rs2076674	rs2076674	22	41170063	ENTHD1	-0.682215	0.766588	NA	NA	NA	NA
rs2247128	rs2247128	22	39630287	ENTHD1	0.552234	0.875848	NA	NA	NA	NA
rs2413570	rs2413570	22	39481187	ENTHD1	NA	NA	1.37413	0.611781	NA	NA
rs2958662	rs2958662	22	40395530	ENTHD1	NA	NA	0.482224	0.868145	NA	NA
rs34438964	rs34438964	22	39629418	ENTHD1	-0.911295	0.837027	NA	NA	NA	NA
rs54211	rs54211	22	39687484	ENTHD1	NA	NA	-0.829454	0.864781	NA	NA
rs5758069	rs5758069	22	41163108	ENTHD1	-0.61262	0.865904	NA	NA	NA	NA
rs6001775	rs6001775	22	40513765	ENTHD1	NA	NA	0.516905	0.877162	NA	NA
rs6002043	rs6002043	22	41104224	ENTHD1	NA	NA	-0.717749	0.8424	NA	NA
rs73885231	rs73885231	22	39877342	ENTHD1	NA	NA	-0.838837	0.811004	NA	NA
rs73885232	rs73885232	22	39877647	ENTHD1	NA	NA	-1.23127	0.701431	NA	NA
rs760715	rs760715	22	39862343	ENTHD1	0.616927	0.789673	NA	NA	NA	NA
rs79501	rs79501	22	39522940	ENTHD1	NA	NA	0.676003	0.835156	NA	NA
rs9611198	rs9611198	22	39955873	ENTHD1	NA	NA	0.620418	0.862887	NA	NA
rs9619817	rs9619817	22	39906738	ENTHD1	NA	NA	1.06788	0.878521	NA	NA
JHU_22.41762515	rs11913125	22	41762516	EP300	0.0582216	0.835952	NA	NA	NA	NA
JHU_22.41762524	NA	22	41762525	EP300	0.052922	0.851857	NA	NA	NA	NA
JHU_22.41796415	NA	22	41796416	EP300	0.055664	0.872993	NA	NA	NA	NA
JHU_22.41819498	rs28890309	22	41819499	EP300	0.0689132	0.82497	NA	NA	NA	NA
JHU_22.41896313	NA	22	41896314	EP300	0.0669919	0.879105	0.0625974	0.865139	NA	NA
JHU_22.42221297	rs28582973	22	42221298	EP300	NA	NA	0.0622775	0.778329	NA	NA
JHU_22.42302909	rs8988	22	42302910	EP300	NA	NA	0.0413615	0.876434	NA	NA
JHU_22.42378905	rs9623487	22	42378906	EP300	NA	NA	-0.0626818	0.842233	NA	NA
JHU_22.42512368	rs113457203	22	42512369	EP300	NA	NA	-0.0634066	0.795543	NA	NA
kgp15078461	rs17002832	22	42456140	EP300	0.0624712	0.830599	0.0538063	0.841085	NA	NA
kgp15090635	rs17002802	22	42418355	EP300	0.0624712	0.830599	0.0538063	0.841085	NA	NA
kgp15099441	NA	22	42525134	EP300	0.0828896	0.801371	0.0702947	0.821041	NA	NA
rs10483211	rs10483211	22	41860478	EP300	0.0643174	0.84981	NA	NA	NA	NA
rs12168259	rs12168259	22	42459107	EP300	NA	NA	-0.0459115	0.87387	NA	NA
rs17002599	rs17002599	22	42074749	EP300	NA	NA	0.0603363	0.773729	NA	NA
rs17002655	rs17002655	22	42154386	EP300	0.0894477	0.767676	0.0853824	0.691506	NA	NA
rs17002787	rs17002787	22	42391017	EP300	NA	NA	-0.0598886	0.805548	NA	NA
rs59421388	NA	22	42523610	EP300	0.0641665	0.831372	0.0585845	0.810607	NA	NA
rs61737623	rs61737623	22	42166724	EP300	-0.104338	0.777715	NA	NA	NA	NA
rs7291704	rs7291704	22	42008031	EP300	0.0582034	0.834359	0.0567444	0.778672	NA	NA
rs73167064	rs73167064	22	40868580	EP300	-0.0928116	0.684798	-0.0714455	0.795673	NA	NA
rs73424975	rs73424975	22	42095603	EP300	-0.104338	0.777715	NA	NA	NA	NA
rs760700	rs760700	22	40800071	EP300	NA	NA	0.0489034	0.847686	NA	NA
rs78241684	NA	22	41923260	EP300	NA	NA	0.0687788	0.844298	NA	NA
rs8140591	rs8140591	22	41948167	EP300	NA	NA	0.0742515	0.767879	NA	NA
rs9611577	rs9611577	22	41793090	EP300	0.0628424	0.833288	NA	NA	NA	NA
JHU_22.28791627	NA	22	28791628	EWSR1	0.0874244	0.873443	NA	NA	NA	NA
JHU_22.29034963	rs372818099	22	29034964	EWSR1	0.0832028	0.766268	0.0603779	0.772745	NA	NA
JHU_22.29101635	rs111724290	22	29101636	EWSR1	NA	NA	-0.110429	0.60385	NA	NA
JHU_22.29104958	rs5762757	22	29104959	EWSR1	NA	NA	0.0534989	0.831074	NA	NA
JHU_22.29118961	rs16986649	22	29118962	EWSR1	NA	NA	-0.1016	0.769554	NA	NA
JHU_22.29514713	rs4823014	22	29514714	EWSR1	-0.0840929	0.879508	NA	NA	NA	NA
JHU_22.29583607	rs132343	22	29583608	EWSR1	NA	NA	0.0764569	0.86932	NA	NA
JHU_22.29696483	NA	22	29696484	EWSR1	NA	NA	0.0939139	0.877536	NA	NA
JHU_22.29813105	NA	22	29813106	EWSR1	NA	NA	-0.0647987	0.857994	NA	NA
JHU_22.29889334	NA	22	29889335	EWSR1	NA	NA	0.0579165	0.870906	NA	NA
JHU_22.30348410	rs78660772	22	30348411	EWSR1	-0.0790351	0.860102	-0.0732696	0.72732	NA	NA
JHU_22.30549068	rs78295847	22	30549069	EWSR1	NA	NA	0.0660191	0.8303	NA	NA
JHU_22.30675217	rs7290436	22	30675218	EWSR1	NA	NA	-0.0894552	0.354995	NA	NA
rs115150913	rs115150913	22	29776881	EWSR1	NA	NA	0.0763811	0.87698	NA	NA
rs132372	rs132372	22	29604561	EWSR1	NA	NA	-0.052336	0.858192	NA	NA
rs132373	NA	22	29604787	EWSR1	NA	NA	0.0548224	0.872233	NA	NA
rs1468177	rs1468177	22	30544559	EWSR1	NA	NA	-0.0522041	0.865819	NA	NA
rs16986640	rs16986640	22	29108112	EWSR1	NA	NA	-0.110429	0.60385	NA	NA
rs1807682	rs1807682	22	29831277	EWSR1	-0.133688	0.843194	NA	NA	NA	NA
rs2073327	rs2073327	22	29105558	EWSR1	NA	NA	0.0490946	0.876928	NA	NA
rs2097919	rs2097919	22	30691631	EWSR1	NA	NA	0.0731459	0.856704	NA	NA
rs2228323	rs2228323	22	29736660	EWSR1	NA	NA	0.0665662	0.841605	NA	NA
rs4823054	rs4823054	22	30198025	EWSR1	NA	NA	-0.102842	0.873465	NA	NA
rs5762730	rs5762730	22	29039615	EWSR1	0.0772352	0.813407	0.0629557	0.741859	NA	NA
rs5763221	NA	22	29810012	EWSR1	NA	NA	0.056691	0.859514	NA	NA
rs714962	rs714962	22	29793835	EWSR1	NA	NA	-0.0568871	0.838337	NA	NA
rs715589	rs715589	22	29743779	EWSR1	NA	NA	-0.0794958	0.736064	NA	NA
rs738748	rs738748	22	28993183	EWSR1	0.0803001	0.88125	0.0611988	0.874129	NA	NA
rs7954	NA	22	30184950	EWSR1	NA	NA	-0.0605622	0.856715	NA	NA
rs9606702	rs9606702	22	30611088	EWSR1	NA	NA	-0.06794	0.851015	NA	NA
rs9608852	rs9608852	22	30610570	EWSR1	NA	NA	-0.0685313	0.844289	NA	NA
rs9614163	rs9614163	22	30605601	EWSR1	-0.0908728	0.877297	NA	NA	NA	NA
JHU_22.41593944	rs7288252	22	41593945	FAM109B	NA	NA	0.419332	0.877403	NA	NA
JHU_22.41739732	rs112233117	22	41739733	FAM109B	NA	NA	-0.541987	0.871214	NA	NA
JHU_22.41815536	rs182167	22	41815537	FAM109B	NA	NA	-0.731816	0.775988	NA	NA
JHU_22.42378905	rs9623487	22	42378906	FAM109B	NA	NA	-0.419667	0.831053	NA	NA
JHU_22.42476769	rs6002593	22	42476770	FAM109B	NA	NA	-0.375379	0.721536	NA	NA
JHU_22.42512368	rs113457203	22	42512369	FAM109B	NA	NA	-0.379931	0.843521	NA	NA
JHU_22.42526548	NA	22	42526549	FAM109B	NA	NA	-0.295485	0.856656	NA	NA
JHU_22.42631164	rs111955129	22	42631165	FAM109B	NA	NA	-0.522413	0.66912	NA	NA
JHU_22.42638233	NA	22	42638234	FAM109B	NA	NA	0.695641	0.853209	NA	NA
JHU_22.42687743	rs112232283	22	42687744	FAM109B	NA	NA	-0.481372	0.86989	NA	NA
JHU_22.42863829	rs11090102	22	42863830	FAM109B	NA	NA	-0.288146	0.866249	NA	NA
JHU_22.42874953	rs2142828	22	42874954	FAM109B	NA	NA	-0.399014	0.595137	NA	NA
JHU_22.43333370	rs41480447	22	43333371	FAM109B	NA	NA	0.352499	0.875005	NA	NA
exm2268442	NA	22	42343091	FAM109B	0.657315	0.812963	NA	NA	NA	NA
rs104974	rs104974	22	41651034	FAM109B	NA	NA	-0.375509	0.827311	NA	NA
rs12168259	rs12168259	22	42459107	FAM109B	NA	NA	-0.324448	0.846259	NA	NA
rs133302	rs133302	22	42391176	FAM109B	NA	NA	-0.358909	0.802459	NA	NA
rs133333	rs133333	22	42412365	FAM109B	NA	NA	-0.352874	0.820582	NA	NA
rs133375	rs133375	22	42466509	FAM109B	NA	NA	0.392336	0.659448	NA	NA
rs133376	rs133376	22	42466905	FAM109B	0.725338	0.786254	NA	NA	NA	NA
rs134871	rs134871	22	42652716	FAM109B	0.310364	0.868821	NA	NA	NA	NA
rs134882	rs134882	22	42670965	FAM109B	0.826041	0.60232	NA	NA	NA	NA
rs17002407	rs17002407	22	41744334	FAM109B	NA	NA	-0.342953	0.85201	NA	NA
rs17002787	rs17002787	22	42391017	FAM109B	NA	NA	-0.336969	0.872354	NA	NA
rs17003409	rs17003409	22	43297538	FAM109B	NA	NA	0.357044	0.863971	NA	NA
rs1801311	rs1801311	22	42486723	FAM109B	NA	NA	0.2756	0.877162	NA	NA
rs200030603	rs200030603	22	43386837	FAM109B	NA	NA	-0.397305	0.79327	NA	NA
rs2018340	rs2018340	22	43390319	FAM109B	NA	NA	-0.364182	0.847815	NA	NA
rs2024566	rs2024566	22	41697338	FAM109B	0.493583	0.873039	NA	NA	NA	NA
rs2076156	rs2076156	22	43466217	FAM109B	NA	NA	-0.37066	0.877569	NA	NA
rs2267465	rs2267465	22	43299878	FAM109B	NA	NA	-0.443843	0.709758	NA	NA
rs2839705	rs2839705	22	42866614	FAM109B	NA	NA	-0.338632	0.834559	NA	NA
rs28915390	rs28915390	22	43088175	FAM109B	NA	NA	-0.869546	0.663638	NA	NA
rs4393836	rs4393836	22	43193641	FAM109B	NA	NA	-0.421922	0.744418	NA	NA
rs4501042	rs4501042	22	42245763	FAM109B	NA	NA	-0.370597	0.873465	NA	NA
rs4822104	rs4822104	22	42698800	FAM109B	NA	NA	0.534308	0.8515	NA	NA
rs5751341	rs5751341	22	43097551	FAM109B	NA	NA	0.347173	0.868307	NA	NA
rs5758550	rs5758550	22	42412711	FAM109B	NA	NA	-0.352874	0.820582	NA	NA
rs5758660	rs5758660	22	42623718	FAM109B	0.690593	0.740784	NA	NA	NA	NA
rs5758746	rs5758746	22	42873942	FAM109B	0.686752	0.599345	NA	NA	NA	NA
rs5758962	rs5758962	22	43225174	FAM109B	NA	NA	-0.360777	0.845448	NA	NA
rs5758976	rs5758976	22	43233333	FAM109B	NA	NA	-0.405169	0.783588	NA	NA
rs5996094	rs5996094	22	42347060	FAM109B	0.94278	0.548013	NA	NA	NA	NA
rs6002616	rs6002616	22	42504679	FAM109B	NA	NA	-0.375379	0.721536	NA	NA
rs6002958	rs6002958	22	43218614	FAM109B	NA	NA	-0.824192	0.203449	NA	NA
rs9611693	rs9611693	22	42333802	FAM109B	NA	NA	-0.553161	0.874153	NA	NA
JHU_22.44721792	rs75651258	22	44721793	FAM118A	-0.354405	0.712157	-0.157507	0.87874	NA	NA
JHU_22.44771947	rs3902413	22	44771948	FAM118A	0.33629	0.864374	NA	NA	NA	NA
JHU_22.44844929	rs133775	22	44844930	FAM118A	0.306938	0.765155	NA	NA	NA	NA
JHU_22.44887713	rs6006810	22	44887714	FAM118A	0.314011	0.815761	NA	NA	NA	NA
JHU_22.44931316	NA	22	44931317	FAM118A	0.511878	0.877485	NA	NA	NA	NA
JHU_22.44960165	rs201931610	22	44960166	FAM118A	-0.410499	0.657067	-0.207212	0.805581	NA	NA
JHU_22.45016211	NA	22	45016212	FAM118A	-0.450192	0.654782	NA	NA	NA	NA
JHU_22.45066417	rs136913	22	45066418	FAM118A	-0.267498	0.87142	NA	NA	NA	NA
JHU_22.45123083	rs2269571	22	45123084	FAM118A	-0.370481	0.808888	-0.215812	0.823811	NA	NA
JHU_22.45192424	rs57924118	22	45192425	FAM118A	-0.51365	0.859056	NA	NA	NA	NA
JHU_22.45263186	NA	22	45263187	FAM118A	NA	NA	0.41725	0.0851472	NA	NA
JHU_22.45443328	rs9626274	22	45443329	FAM118A	NA	NA	-0.218302	0.859537	NA	NA
JHU_22.45587268	rs226519	22	45587269	FAM118A	NA	NA	-0.192097	0.875786	NA	NA
JHU_22.45667026	rs7290204	22	45667027	FAM118A	0.25105	0.837102	NA	NA	NA	NA
JHU_22.45676117	rs2350626	22	45676118	FAM118A	NA	NA	0.29529	0.761886	NA	NA
JHU_22.45722046	rs9614637	22	45722047	FAM118A	NA	NA	0.273637	0.855672	NA	NA
JHU_22.45928659	rs136741	22	45928660	FAM118A	0.271602	0.868335	NA	NA	NA	NA
JHU_22.45999755	rs114694027	22	45999756	FAM118A	0.328924	0.881459	NA	NA	NA	NA
JHU_22.46249351	rs9614794	22	46249352	FAM118A	NA	NA	0.229667	0.812893	NA	NA
JHU_22.46273860	rs73448181	22	46273861	FAM118A	0.553386	0.796884	0.310953	0.83279	NA	NA
JHU_22.46313195	NA	22	46313196	FAM118A	-0.263938	0.872755	NA	NA	NA	NA
JHU_22.46324736	NA	22	46324737	FAM118A	0.30069	0.806406	NA	NA	NA	NA
JHU_22.46329663	rs77923417	22	46329664	FAM118A	-0.354703	0.855127	NA	NA	NA	NA
JHU_22.46351823	NA	22	46351824	FAM118A	-0.223629	0.873443	NA	NA	NA	NA
JHU_22.46360233	rs9330808	22	46360234	FAM118A	NA	NA	0.135777	0.862338	NA	NA
JHU_22.46397853	NA	22	46397854	FAM118A	-0.467681	0.800422	NA	NA	NA	NA
JHU_22.46398036	rs3935881	22	46398037	FAM118A	-0.538146	0.548137	NA	NA	NA	NA
JHU_22.46439736	rs61074283	22	46439737	FAM118A	NA	NA	0.15831	0.828982	NA	NA
JHU_22.46512703	NA	22	46512704	FAM118A	NA	NA	-0.377311	0.591092	NA	NA
JHU_22.46521646	NA	22	46521647	FAM118A	-0.441079	0.877269	NA	NA	NA	NA
JHU_22.46621309	rs76915726	22	46621310	FAM118A	-0.423822	0.880606	NA	NA	NA	NA
JHU_22.46621674	rs60834803	22	46621675	FAM118A	NA	NA	0.174075	0.789706	NA	NA
JHU_22.46682158	rs73448923	22	46682159	FAM118A	NA	NA	-0.410214	0.729363	NA	NA
kgp1312092	rs4372	22	45149541	FAM118A	-0.343975	0.846718	NA	NA	NA	NA
kgp15054859	NA	22	46638625	FAM118A	-0.399777	0.871848	NA	NA	NA	NA
kgp2298390	rs136681	22	45243458	FAM118A	NA	NA	0.332388	0.526407	NA	NA
kgp3894295	rs372966382	22	45315932	FAM118A	NA	NA	-0.144222	0.873465	NA	NA
rs10427772	rs10427772	22	44965364	FAM118A	-0.362118	0.777413	-0.180349	0.867514	NA	NA
rs1044744	rs1044744	22	45737310	FAM118A	NA	NA	0.249634	0.622063	NA	NA
rs104664	rs104664	22	45711854	FAM118A	NA	NA	0.273637	0.855672	NA	NA
rs1055659	rs1055659	22	46638298	FAM118A	-0.23885	0.860091	NA	NA	NA	NA
rs11090666	rs11090666	22	44755500	FAM118A	NA	NA	0.201472	0.8424	NA	NA
rs114053998	rs114053998	22	45993907	FAM118A	0.505941	0.867517	0.312946	0.860656	NA	NA
rs11913649	rs11913649	22	46562077	FAM118A	NA	NA	0.276396	0.844558	NA	NA
rs12157457	rs12157457	22	44736186	FAM118A	NA	NA	0.269927	0.781745	NA	NA
rs12158741	rs12158741	22	44706814	FAM118A	0.593179	0.766412	0.295244	0.863082	NA	NA
rs12160956	rs12160956	22	45743242	FAM118A	NA	NA	0.267235	0.475175	NA	NA
rs12168306	rs12168306	22	46044460	FAM118A	NA	NA	0.207434	0.836784	NA	NA
rs132463	rs132463	22	45166275	FAM118A	0.368673	0.750643	NA	NA	NA	NA
rs132470	rs132470	22	45169376	FAM118A	-0.329687	0.777563	-0.23604	0.58823	NA	NA
rs132817	rs132817	22	45532666	FAM118A	0.33314	0.863164	0.244378	0.766888	NA	NA
rs133777	rs133777	22	44844922	FAM118A	0.306938	0.765155	NA	NA	NA	NA
rs134822	rs134822	22	45971158	FAM118A	-0.350429	0.750192	NA	NA	NA	NA
rs136604	rs136604	22	45789743	FAM118A	0.309217	0.87142	0.206067	0.83663	NA	NA
rs136723	rs136723	22	45916679	FAM118A	NA	NA	-0.138998	0.872842	NA	NA
rs136890	rs136890	22	45044681	FAM118A	NA	NA	-0.132285	0.879076	NA	NA
rs1473953	rs1473953	22	45718041	FAM118A	NA	NA	0.240942	0.641889	NA	NA
rs1569415	rs1569415	22	45727688	FAM118A	NA	NA	0.249634	0.622063	NA	NA
rs16993499	rs16993499	22	45544876	FAM118A	NA	NA	-0.160589	0.875704	NA	NA
rs16995069	rs16995069	22	46643774	FAM118A	NA	NA	-0.165767	0.855655	NA	NA
rs17564843	rs17564843	22	46009063	FAM118A	-0.442552	0.832761	NA	NA	NA	NA
rs2013512	rs2013512	22	44753351	FAM118A	NA	NA	0.25938	0.645962	NA	NA
rs2013581	rs2013581	22	45449273	FAM118A	NA	NA	0.161592	0.827017	NA	NA
rs2071868	rs2071868	22	45970957	FAM118A	-0.243114	0.812988	-0.180561	0.620396	NA	NA
rs2742624	rs2742624	22	45676678	FAM118A	NA	NA	0.172069	0.868452	NA	NA
rs2746582	rs2746582	22	44818895	FAM118A	NA	NA	-0.146942	0.880974	NA	NA
rs28491012	NA	22	46402436	FAM118A	-0.515939	0.543546	NA	NA	NA	NA
rs34255233	rs34255233	22	44723069	FAM118A	0.277295	0.842373	NA	NA	NA	NA
rs34420568	rs34420568	22	44723271	FAM118A	-0.359207	0.634842	-0.153834	0.871086	NA	NA
rs35536840	rs35536840	22	44818780	FAM118A	-0.535721	0.806123	NA	NA	NA	NA
rs3747230	rs3747230	22	45588531	FAM118A	-0.223384	0.851494	-0.136889	0.847289	NA	NA
rs4078367	rs4078367	22	46277167	FAM118A	NA	NA	-0.168399	0.869711	NA	NA
rs41378347	rs41378347	22	46636976	FAM118A	-0.496594	0.713308	NA	NA	NA	NA
rs41532849	rs41532849	22	46634388	FAM118A	-0.469375	0.838041	NA	NA	NA	NA
rs4253730	rs4253730	22	46610409	FAM118A	NA	NA	0.136146	0.855597	NA	NA
rs4253760	rs4253760	22	46622384	FAM118A	NA	NA	0.161577	0.839374	NA	NA
rs4253778	rs4253778	22	46630634	FAM118A	NA	NA	0.147993	0.860018	NA	NA
rs45528736	rs45528736	22	46638312	FAM118A	-0.496594	0.713308	NA	NA	NA	NA
rs45552534	rs45552534	22	46638171	FAM118A	-0.496594	0.713308	NA	NA	NA	NA
rs45576140	rs45576140	22	46638216	FAM118A	-0.496594	0.713308	NA	NA	NA	NA
rs45576734	rs45576734	22	46638365	FAM118A	-0.496594	0.713308	NA	NA	NA	NA
rs4823329	rs4823329	22	44910117	FAM118A	-0.257479	0.84607	NA	NA	NA	NA
rs4823421	rs4823421	22	45319317	FAM118A	NA	NA	-0.154755	0.819186	NA	NA
rs55641018	rs55641018	22	46643023	FAM118A	NA	NA	-0.165767	0.855655	NA	NA
rs56411701	rs56411701	22	46443327	FAM118A	NA	NA	0.203034	0.815023	NA	NA
rs5764885	rs5764885	22	44759155	FAM118A	-0.32887	0.798602	NA	NA	NA	NA
rs5764957	rs5764957	22	45065866	FAM118A	-0.264768	0.866715	NA	NA	NA	NA
rs5765401	rs5765401	22	45881315	FAM118A	-0.415946	0.712627	-0.24523	0.731574	NA	NA
rs5765408	rs5765408	22	45886764	FAM118A	0.213415	0.872755	0.165153	0.746648	NA	NA
rs5765681	rs5765681	22	46259060	FAM118A	NA	NA	0.191255	0.6784	NA	NA
rs5766099	rs5766099	22	45245359	FAM118A	NA	NA	0.181173	0.837508	NA	NA
rs5766584	rs5766584	22	45638535	FAM118A	NA	NA	0.14222	0.874257	NA	NA
rs5767634	rs5767634	22	46604855	FAM118A	NA	NA	-0.185266	0.848276	NA	NA
rs58749349	rs58749349	22	46486589	FAM118A	NA	NA	0.123277	0.87387	NA	NA
rs59929908	rs59929908	22	46447714	FAM118A	-0.489352	0.836967	-0.304783	0.820516	NA	NA
rs6006733	rs6006733	22	45745948	FAM118A	NA	NA	0.238575	0.672065	NA	NA
rs6006996	rs6006996	22	45750250	FAM118A	NA	NA	0.256675	0.538695	NA	NA
rs6007154	rs6007154	22	44881968	FAM118A	0.458255	0.83688	NA	NA	NA	NA
rs6007373	rs6007373	22	45291176	FAM118A	NA	NA	0.193374	0.863585	NA	NA
rs6007503	rs6007503	22	45610373	FAM118A	0.47625	0.873032	0.352916	0.780975	NA	NA
rs6007578	rs6007578	22	45688096	FAM118A	NA	NA	-0.22507	0.779745	NA	NA
rs6007594	rs6007594	22	45728370	FAM118A	NA	NA	0.236628	0.605868	NA	NA
rs68062760	rs68062760	22	44715032	FAM118A	-0.277848	0.859894	NA	NA	NA	NA
rs723553	rs723553	22	45518890	FAM118A	0.352435	0.663045	NA	NA	NA	NA
rs7285172	rs7285172	22	45726345	FAM118A	NA	NA	0.286789	0.821484	NA	NA
rs73436423	rs73436423	22	44761048	FAM118A	NA	NA	0.271121	0.800703	NA	NA
rs73889798	rs73889798	22	45216029	FAM118A	0.336855	0.802277	NA	NA	NA	NA
rs73890189	rs73890189	22	45548362	FAM118A	NA	NA	0.496079	0.263475	NA	NA
rs739121	rs739121	22	45231681	FAM118A	NA	NA	-0.208542	0.861208	NA	NA
rs739161	rs739161	22	44745251	FAM118A	0.344454	0.757531	NA	NA	NA	NA
rs739215	rs739215	22	45967526	FAM118A	NA	NA	0.197444	0.796807	NA	NA
rs743864	rs743864	22	44747100	FAM118A	0.463549	0.797269	NA	NA	NA	NA
rs761673	rs28653555	22	45395468	FAM118A	NA	NA	-0.164307	0.846053	NA	NA
rs77376845	rs77376845	22	45520792	FAM118A	NA	NA	0.158902	0.852306	NA	NA
rs78566799	rs78566799	22	45984167	FAM118A	0.33514	0.853223	NA	NA	NA	NA
rs78864133	rs78864133	22	46638486	FAM118A	-0.496594	0.713308	NA	NA	NA	NA
rs79700435	rs79700435	22	46638211	FAM118A	-0.496594	0.713308	NA	NA	NA	NA
rs79918676	rs79918676	22	46053339	FAM118A	NA	NA	0.219148	0.839398	NA	NA
rs8138412	rs8138412	22	45237092	FAM118A	NA	NA	-0.140216	0.846053	NA	NA
rs9330790	rs9330790	22	46334234	FAM118A	-0.35372	0.758711	NA	NA	NA	NA
rs9627100	rs9627100	22	46582741	FAM118A	0.370023	0.812963	NA	NA	NA	NA
rs9627281	rs9627281	22	46644168	FAM118A	NA	NA	0.138227	0.865451	NA	NA
rs9778246	rs9778246	22	46342988	FAM118A	NA	NA	0.336929	0.75743	NA	NA
JHU_22.38059924	rs78974622	22	38059925	FAM227A	-0.744795	0.868236	NA	NA	NA	NA
JHU_22.38505029	rs75246035	22	38505030	FAM227A	NA	NA	-0.985746	0.815279	NA	NA
JHU_22.38636727	NA	22	38636728	FAM227A	1.06152	0.861285	NA	NA	NA	NA
JHU_22.38749428	NA	22	38749429	FAM227A	NA	NA	-0.643292	0.877028	NA	NA
JHU_22.38750551	NA	22	38750552	FAM227A	-0.986436	0.881459	NA	NA	NA	NA
JHU_22.38867971	NA	22	38867972	FAM227A	0.551624	0.881991	NA	NA	NA	NA
JHU_22.38953102	rs61447699	22	38953103	FAM227A	NA	NA	-0.942663	0.628373	NA	NA
JHU_22.39032130	rs56304050	22	39032131	FAM227A	NA	NA	-0.641107	0.839575	NA	NA
JHU_22.39037568	NA	22	39037569	FAM227A	NA	NA	-0.652517	0.83261	NA	NA
JHU_22.39671588	NA	22	39671589	FAM227A	-0.628114	0.77285	NA	NA	NA	NA
JHU_22.39751400	rs137707	22	39751401	FAM227A	0.992583	0.710417	NA	NA	NA	NA
JHU_22.39775649	rs115695135	22	39775650	FAM227A	NA	NA	-0.42199	0.875141	NA	NA
exm1607608	NA	22	38323700	FAM227A	0.986645	0.777809	NA	NA	NA	NA
kgp15018040	rs17001213	22	39907975	FAM227A	0.64362	0.872373	NA	NA	NA	NA
kgp5689459	rs16999173	22	39034786	FAM227A	NA	NA	-0.683662	0.841658	NA	NA
kgp7249309	rs12168423	22	39384636	FAM227A	NA	NA	-0.700806	0.833951	NA	NA
kgp7675896	rs16999301	22	39125529	FAM227A	NA	NA	-0.606823	0.873394	NA	NA
rs13057866	rs13057866	22	38069622	FAM227A	1.02972	0.743164	NA	NA	NA	NA
rs137621	rs137621	22	39710244	FAM227A	-0.6666	0.881051	NA	NA	NA	NA
rs137686	rs137686	22	39739638	FAM227A	0.713789	0.766285	NA	NA	NA	NA
rs137698	rs137698	22	39746803	FAM227A	0.500547	0.834899	NA	NA	NA	NA
rs137699	rs137699	22	39748854	FAM227A	-0.635811	0.837743	NA	NA	NA	NA
rs150543544	NA	22	39464865	FAM227A	1.11946	0.819874	NA	NA	NA	NA
rs1569496	rs1569496	22	39665201	FAM227A	-0.611262	0.878368	NA	NA	NA	NA
rs16985662	rs16985662	22	38626278	FAM227A	NA	NA	-0.579431	0.814503	NA	NA
rs2179230	NA	22	37977690	FAM227A	0.928778	0.734793	NA	NA	NA	NA
rs2413589	rs2413589	22	39755689	FAM227A	0.616764	0.855091	NA	NA	NA	NA
rs34438964	rs34438964	22	39629418	FAM227A	0.832267	0.834272	NA	NA	NA	NA
rs34482091	NA	22	39590343	FAM227A	0.638454	0.830599	NA	NA	NA	NA
rs34771206	rs34771206	22	38585354	FAM227A	NA	NA	0.564548	0.789744	NA	NA
rs4365560	rs4365560	22	39355109	FAM227A	NA	NA	-0.648481	0.796191	NA	NA
rs4820294	NA	22	38071043	FAM227A	-0.861953	0.821283	NA	NA	NA	NA
rs4821738	rs4821738	22	38500480	FAM227A	NA	NA	0.639965	0.855474	NA	NA
rs4821872	rs4821872	22	39600651	FAM227A	NA	NA	-0.701497	0.880852	NA	NA
rs5750536	rs5750536	22	38501333	FAM227A	NA	NA	0.639965	0.855474	NA	NA
rs5757276	rs5757276	22	39161274	FAM227A	NA	NA	0.447197	0.880893	NA	NA
rs5757312	rs5757312	22	39255591	FAM227A	NA	NA	-0.620521	0.76075	NA	NA
rs5757593	rs5757593	22	39668922	FAM227A	-0.714384	0.739664	NA	NA	NA	NA
rs57976789	rs57976789	22	38583466	FAM227A	NA	NA	-0.575111	0.850125	NA	NA
rs5995489	rs5995489	22	38032915	FAM227A	-0.837006	0.854249	NA	NA	NA	NA
rs5995515	rs5995515	22	38306671	FAM227A	0.57641	0.747391	NA	NA	NA	NA
rs6001200	rs6001200	22	39095849	FAM227A	NA	NA	0.693521	0.858192	NA	NA
rs739140	rs739140	22	38115556	FAM227A	-0.492651	0.858127	NA	NA	NA	NA
rs739363	rs739363	22	39760883	FAM227A	NA	NA	0.808671	0.743724	NA	NA
rs742050	rs742050	22	38632204	FAM227A	NA	NA	-0.614536	0.831882	NA	NA
JHU_22.39601989	rs1977103	22	39601990	FAM83F	NA	NA	1.03806	0.844298	NA	NA
JHU_22.39603474	NA	22	39603475	FAM83F	NA	NA	1.03806	0.844298	NA	NA
JHU_22.39997839	NA	22	39997840	FAM83F	NA	NA	-0.758629	0.857678	NA	NA
JHU_22.40258568	rs80324084	22	40258569	FAM83F	NA	NA	-0.631189	0.856656	NA	NA
JHU_22.40448843	rs60416486	22	40448844	FAM83F	0.745712	0.851016	NA	NA	NA	NA
JHU_22.40490483	rs79325323	22	40490484	FAM83F	0.745712	0.851016	NA	NA	NA	NA
JHU_22.40604136	NA	22	40604137	FAM83F	0.971144	0.848223	NA	NA	NA	NA
JHU_22.40611011	rs28722029	22	40611012	FAM83F	0.971144	0.848223	NA	NA	NA	NA
JHU_22.41122602	NA	22	41122603	FAM83F	NA	NA	-0.873564	0.844298	NA	NA
kgp696974	rs17001585	22	40430351	FAM83F	0.745712	0.851016	NA	NA	NA	NA
kgp9264717	rs73165099	22	40715426	FAM83F	1.08745	0.813342	NA	NA	NA	NA
rs114955641	rs114955641	22	41257620	FAM83F	NA	NA	1.25144	0.799634	NA	NA
rs12484697	rs12484697	22	40736472	FAM83F	NA	NA	0.625485	0.844558	NA	NA
rs12627955	rs12627955	22	39575221	FAM83F	NA	NA	-0.70611	0.752255	NA	NA
rs133073	rs133073	22	41075695	FAM83F	NA	NA	0.564692	0.863774	NA	NA
rs138354	rs138354	22	41272143	FAM83F	-0.773189	0.850032	NA	NA	NA	NA
rs17000751	rs17000751	22	39491133	FAM83F	-0.66919	0.839245	NA	NA	NA	NA
rs17001632	rs17001632	22	40497873	FAM83F	0.705111	0.86939	NA	NA	NA	NA
rs17001863	rs17001863	22	40759308	FAM83F	NA	NA	0.897751	0.880377	NA	NA
rs34482091	NA	22	39590343	FAM83F	NA	NA	0.718164	0.808303	NA	NA
rs4821873	rs4821873	22	39609304	FAM83F	NA	NA	1.03806	0.844298	NA	NA
rs4821941	rs4821941	22	40675091	FAM83F	0.839588	0.854978	NA	NA	NA	NA
rs55989856	rs55989856	22	39493294	FAM83F	0.738664	0.809461	NA	NA	NA	NA
rs5757746	rs5757746	22	40000442	FAM83F	NA	NA	-0.904209	0.7819	NA	NA
rs5758036	rs5758036	22	41076597	FAM83F	-0.677229	0.853336	NA	NA	NA	NA
rs6001906	rs6001906	22	40812499	FAM83F	NA	NA	0.773431	0.628203	NA	NA
rs73885230	rs73885230	22	39877087	FAM83F	NA	NA	0.762282	0.732247	NA	NA
rs760700	rs760700	22	40800071	FAM83F	NA	NA	0.778617	0.593962	NA	NA
rs79290	rs79290	22	39685832	FAM83F	NA	NA	-0.637339	0.867902	NA	NA
rs9607721	rs9607721	22	40862120	FAM83F	NA	NA	0.828926	0.399783	NA	NA
JHU_22.31964138	rs56205957	22	31964139	FBXO7	0.208993	0.796884	NA	NA	NA	NA
JHU_22.32094045	rs9621317	22	32094046	FBXO7	-0.110489	0.745548	NA	NA	NA	NA
JHU_22.32178124	NA	22	32178125	FBXO7	0.116754	0.840041	NA	NA	NA	NA
JHU_22.32312235	NA	22	32312236	FBXO7	NA	NA	0.073678	0.812968	NA	NA
JHU_22.32315412	NA	22	32315413	FBXO7	0.171696	0.799122	NA	NA	NA	NA
JHU_22.32682020	rs5998384	22	32682021	FBXO7	0.0907411	0.881847	NA	NA	NA	NA
JHU_22.32690595	NA	22	32690596	FBXO7	-0.0980559	0.867536	NA	NA	NA	NA
JHU_22.32698247	rs74350853	22	32698248	FBXO7	-0.11096	0.833123	NA	NA	NA	NA
JHU_22.32816322	rs7285724	22	32816323	FBXO7	0.0950334	0.859479	NA	NA	NA	NA
JHU_22.32822890	NA	22	32822891	FBXO7	0.170364	0.812133	NA	NA	NA	NA
JHU_22.32894954	rs112123399	22	32894955	FBXO7	NA	NA	0.0878223	0.699668	NA	NA
JHU_22.32927457	rs113610650	22	32927458	FBXO7	NA	NA	-0.130097	0.779807	NA	NA
JHU_22.32928434	NA	22	32928435	FBXO7	0.174953	0.831782	NA	NA	NA	NA
JHU_22.32938641	rs2858336	22	32938642	FBXO7	0.291454	0.659752	NA	NA	NA	NA
JHU_22.32990249	rs60187676	22	32990250	FBXO7	0.126871	0.870132	NA	NA	NA	NA
JHU_22.33045121	rs72620413	22	33045122	FBXO7	0.237905	0.820042	NA	NA	NA	NA
JHU_22.33084651	rs370624036	22	33084652	FBXO7	NA	NA	0.12498	0.878911	NA	NA
JHU_22.33086215	rs114368656	22	33086216	FBXO7	NA	NA	-0.0700672	0.846053	NA	NA
JHU_22.33087755	rs116394340	22	33087756	FBXO7	0.217688	0.73264	NA	NA	NA	NA
JHU_22.33089538	rs372044613	22	33089539	FBXO7	0.228019	0.658349	NA	NA	NA	NA
JHU_22.33431318	rs368687426	22	33431319	FBXO7	-0.153254	0.864412	NA	NA	NA	NA
JHU_22.33547937	rs200845280	22	33547938	FBXO7	-0.0814862	0.874222	NA	NA	NA	NA
JHU_22.33690184	rs142311631	22	33690185	FBXO7	-0.215709	0.82713	NA	NA	NA	NA
JHU_22.33829197	rs73407323	22	33829198	FBXO7	0.220104	0.832276	NA	NA	NA	NA
kgp22826370	rs373793459	22	33083853	FBXO7	0.191657	0.784973	NA	NA	NA	NA
rs1012068	rs1012068	22	32265903	FBXO7	-0.0934904	0.840855	NA	NA	NA	NA
rs1076674	rs1076674	22	32069433	FBXO7	0.175858	0.421055	NA	NA	NA	NA
rs11107	rs11107	22	32875190	FBXO7	0.104555	0.829467	0.0993908	0.53181	NA	NA
rs116610816	rs116610816	22	33087254	FBXO7	0.275746	0.122742	NA	NA	NA	NA
rs12158983	rs12158983	22	32748873	FBXO7	NA	NA	-0.0952997	0.830361	NA	NA
rs12160839	rs12160839	22	32533584	FBXO7	NA	NA	-0.0892461	0.874098	NA	NA
rs12171042	rs12171042	22	32011225	FBXO7	-0.0909089	0.839322	NA	NA	NA	NA
rs130299	rs130299	22	33232156	FBXO7	NA	NA	-0.0679164	0.815658	NA	NA
rs131048	rs131048	22	32981332	FBXO7	0.159114	0.809382	NA	NA	NA	NA
rs131250	rs131250	22	32129603	FBXO7	-0.109086	0.729497	-0.0590425	0.87265	NA	NA
rs136478	rs136478	22	32589023	FBXO7	0.0966202	0.871671	NA	NA	NA	NA
rs137309	rs137309	22	33514133	FBXO7	-0.0934024	0.871883	NA	NA	NA	NA
rs140078	rs140078	22	32110163	FBXO7	-0.109282	0.740139	NA	NA	NA	NA
rs140079	rs140079	22	32110943	FBXO7	0.175111	0.435787	NA	NA	NA	NA
rs140081	rs140081	22	32112461	FBXO7	-0.109282	0.740139	NA	NA	NA	NA
rs1427385	rs1427385	22	33244314	FBXO7	-0.134214	0.832276	NA	NA	NA	NA
rs1543320	rs1543320	22	32823071	FBXO7	NA	NA	0.0804658	0.872233	NA	NA
rs16989291	rs16989291	22	31971282	FBXO7	0.234784	0.745758	NA	NA	NA	NA
rs16991908	rs16991908	22	33558525	FBXO7	NA	NA	-0.136588	0.835159	NA	NA
rs16992355	rs16992355	22	33845549	FBXO7	0.155707	0.757726	NA	NA	NA	NA
rs199712852	rs199712852	22	32304837	FBXO7	NA	NA	0.0918826	0.854374	NA	NA
rs2006771	rs2006771	22	31998612	FBXO7	-0.0815129	0.875441	NA	NA	NA	NA
rs2097312	rs80358620	22	32912277	FBXO7	0.118397	0.87296	NA	NA	NA	NA
rs2710357	rs2710357	22	33001708	FBXO7	0.0927309	0.873589	0.0850445	0.741429	NA	NA
rs2858723	rs2858723	22	32989141	FBXO7	-0.111547	0.858235	NA	NA	NA	NA
rs3788448	rs3788448	22	32882808	FBXO7	0.0930254	0.873462	0.10408	0.467739	NA	NA
rs4257479	rs4257479	22	32908291	FBXO7	0.0887984	0.861823	NA	NA	NA	NA
rs4303813	rs4303813	22	33046628	FBXO7	0.200896	0.556332	0.108417	0.817626	NA	NA
rs5749390	rs5749390	22	32702922	FBXO7	-0.102549	0.857372	NA	NA	NA	NA
rs5749446	rs5749446	22	32880585	FBXO7	0.104555	0.829467	0.0993908	0.53181	NA	NA
rs5749447	rs5749447	22	32882121	FBXO7	0.104555	0.829467	0.0993908	0.53181	NA	NA
rs5749480	rs5749480	22	33047706	FBXO7	0.222666	0.416013	0.114786	0.796213	NA	NA
rs5749524	rs5749524	22	33224285	FBXO7	NA	NA	-0.0731818	0.76773	NA	NA
rs5753950	rs5753950	22	32699673	FBXO7	-0.0985458	0.86569	-0.0665881	0.880747	NA	NA
rs5753959	rs5753959	22	32710985	FBXO7	NA	NA	-0.0738198	0.866026	NA	NA
rs5754110	rs5754110	22	32878244	FBXO7	0.0982297	0.847959	0.0995306	0.50967	NA	NA
rs5754137	rs5754137	22	32935425	FBXO7	0.100758	0.843943	NA	NA	NA	NA
rs5994443	rs5994443	22	32275353	FBXO7	-0.0934904	0.840855	NA	NA	NA	NA
rs5994451	rs5994451	22	32323511	FBXO7	-0.0855694	0.866369	NA	NA	NA	NA
rs5994550	rs5994550	22	32738469	FBXO7	NA	NA	0.0675458	0.872678	NA	NA
rs5994560	rs5994560	22	32772712	FBXO7	0.170394	0.592974	NA	NA	NA	NA
rs5994574	rs5994574	22	32866934	FBXO7	-0.0955718	0.844016	NA	NA	NA	NA
rs5998115	rs5998115	22	32151704	FBXO7	0.119529	0.811312	NA	NA	NA	NA
rs5998478	rs5998478	22	32811952	FBXO7	0.176518	0.754814	NA	NA	NA	NA
rs5998492	rs5998492	22	32838494	FBXO7	-0.110778	0.744796	NA	NA	NA	NA
rs5998500	rs5998500	22	32859702	FBXO7	-0.113174	0.809632	NA	NA	NA	NA
rs5998583	rs5998583	22	33090434	FBXO7	0.17728	0.788656	NA	NA	NA	NA
rs5998585	rs5998585	22	33090648	FBXO7	0.17728	0.788656	NA	NA	NA	NA
rs5998590	rs5998590	22	33097662	FBXO7	0.185804	0.812988	NA	NA	NA	NA
rs5998876	rs5998876	22	33729763	FBXO7	NA	NA	0.0744141	0.772384	NA	NA
rs713764	rs713764	22	32683378	FBXO7	0.0907411	0.881847	NA	NA	NA	NA
rs7285170	rs7285170	22	32714214	FBXO7	NA	NA	0.0734765	0.854653	NA	NA
rs7287710	rs7287710	22	33807636	FBXO7	-0.095434	0.878468	NA	NA	NA	NA
rs7288324	rs7288324	22	33136886	FBXO7	-0.223484	0.769104	NA	NA	NA	NA
rs7289147	rs7289147	22	32633733	FBXO7	-0.116862	0.872412	NA	NA	NA	NA
rs7291067	rs7291067	22	32873496	FBXO7	0.0846876	0.867224	0.0775101	0.721873	NA	NA
rs73399512	rs73399512	22	33670259	FBXO7	NA	NA	0.112223	0.85684	NA	NA
rs738263	rs738263	22	32862382	FBXO7	-0.101446	0.808535	NA	NA	NA	NA
rs74279759	rs74279759	22	32950839	FBXO7	-0.176052	0.833595	-0.142151	0.751146	NA	NA
rs743758	rs743758	22	33045619	FBXO7	NA	NA	0.0918847	0.789714	NA	NA
rs760908	rs760908	22	32057501	FBXO7	-0.109282	0.740139	NA	NA	NA	NA
rs761746	rs761746	22	32025913	FBXO7	-0.0989383	0.804256	NA	NA	NA	NA
rs762909	rs762909	22	32930568	FBXO7	0.105237	0.864165	NA	NA	NA	NA
rs8137714	rs8137714	22	32871383	FBXO7	0.154495	0.654248	NA	NA	NA	NA
rs8140067	rs8140067	22	32871442	FBXO7	0.154495	0.654248	NA	NA	NA	NA
rs878813	rs878813	22	33226764	FBXO7	NA	NA	-0.0813046	0.836036	NA	NA
rs9606878	rs9606878	22	32220680	FBXO7	-0.0913264	0.846671	NA	NA	NA	NA
rs9606958	rs9606958	22	32864879	FBXO7	0.160695	0.850134	NA	NA	NA	NA
rs9606990	rs9606990	22	33140654	FBXO7	NA	NA	0.112857	0.858562	NA	NA
rs9609566	rs9609566	22	32869495	FBXO7	0.137812	0.761325	NA	NA	NA	NA
rs9609680	rs9609680	22	33408519	FBXO7	0.246594	0.713834	NA	NA	NA	NA
rs9619224	rs9619224	22	32075899	FBXO7	0.175111	0.435787	NA	NA	NA	NA
rs9784225	rs9784225	22	33001950	FBXO7	NA	NA	0.0737511	0.792166	NA	NA
JHU_22.35916711	rs73883440	22	35916712	FOXRED2	NA	NA	-0.309396	0.858192	NA	NA
JHU_22.35981990	rs5741847	22	35981991	FOXRED2	NA	NA	0.284228	0.809329	NA	NA
JHU_22.36012028	rs5755795	22	36012029	FOXRED2	0.349538	0.818574	NA	NA	NA	NA
JHU_22.36042084	rs5755822	22	36042085	FOXRED2	-0.333158	0.795574	NA	NA	NA	NA
JHU_22.36615769	NA	22	36615770	FOXRED2	-0.436483	0.879672	NA	NA	NA	NA
JHU_22.36653742	rs136149	22	36653743	FOXRED2	-0.318628	0.85984	NA	NA	NA	NA
JHU_22.36714716	rs12167188	22	36714717	FOXRED2	NA	NA	0.609416	0.826242	NA	NA
JHU_22.36813200	rs75614414	22	36813201	FOXRED2	-0.714242	0.839896	NA	NA	NA	NA
JHU_22.36817067	rs78304866	22	36817068	FOXRED2	-0.613095	0.868189	NA	NA	NA	NA
JHU_22.37064385	rs75320379	22	37064386	FOXRED2	NA	NA	0.466853	0.86932	NA	NA
JHU_22.37362367	NA	22	37362368	FOXRED2	NA	NA	-0.404681	0.87489	NA	NA
JHU_22.37507209	rs28538570	22	37507210	FOXRED2	-0.339623	0.854978	NA	NA	NA	NA
JHU_22.37743024	NA	22	37743025	FOXRED2	NA	NA	-0.633613	0.66611	NA	NA
JHU_22.37780561	NA	22	37780562	FOXRED2	NA	NA	-0.465998	0.871377	NA	NA
JHU_22.37809654	rs916317	22	37809655	FOXRED2	NA	NA	0.416765	0.205343	NA	NA
kgp15090205	rs192035153	22	37501684	FOXRED2	0.62585	0.755428	NA	NA	NA	NA
kgp4933999	rs56016561	22	37698667	FOXRED2	-0.674408	0.83816	NA	NA	NA	NA
rs1002246	rs1002246	22	36714659	FOXRED2	-0.413699	0.784628	-0.294312	0.857271	NA	NA
rs13054394	rs13054394	22	35950648	FOXRED2	0.346	0.832043	NA	NA	NA	NA
rs132653	rs132653	22	36556823	FOXRED2	NA	NA	0.28817	0.820082	NA	NA
rs133731	rs133731	22	37816937	FOXRED2	NA	NA	-0.517873	0.858396	NA	NA
rs135167	rs135167	22	37429129	FOXRED2	-0.439825	0.747391	NA	NA	NA	NA
rs1557529	rs1557529	22	36705529	FOXRED2	0.36764	0.832657	NA	NA	NA	NA
rs16845	rs16845	22	37326443	FOXRED2	NA	NA	-0.312519	0.870322	NA	NA
rs2011107	NA	22	36890353	FOXRED2	NA	NA	-0.249628	0.877162	NA	NA
rs2076671	rs2076671	22	36122930	FOXRED2	NA	NA	-0.422675	0.55359	NA	NA
rs2111833	rs2111833	22	37480797	FOXRED2	NA	NA	0.333071	0.781493	NA	NA
rs2239786	rs2239786	22	36691927	FOXRED2	0.297527	0.872755	NA	NA	NA	NA
rs2246092	rs2246092	22	37479628	FOXRED2	NA	NA	-0.595936	0.761414	NA	NA
rs228131	rs228131	22	37432243	FOXRED2	-0.439825	0.747391	NA	NA	NA	NA
rs228909	rs228909	22	37500643	FOXRED2	0.386793	0.769152	NA	NA	NA	NA
rs228963	rs228963	22	37535948	FOXRED2	-0.323425	0.862653	NA	NA	NA	NA
rs2413451	rs2413451	22	37490691	FOXRED2	-0.314415	0.868146	NA	NA	NA	NA
rs3218295	rs3218295	22	37533068	FOXRED2	NA	NA	-0.352906	0.824099	NA	NA
rs3817806	rs3817806	22	37900771	FOXRED2	NA	NA	0.49376	0.862851	NA	NA
rs3950040	rs3950040	22	37344407	FOXRED2	NA	NA	-0.364777	0.878223	NA	NA
rs4264657	rs4264657	22	37810692	FOXRED2	NA	NA	0.279525	0.833883	NA	NA
rs45577431	rs45577431	22	36556698	FOXRED2	NA	NA	0.532087	0.872523	NA	NA
rs470110	rs470110	22	35920055	FOXRED2	NA	NA	0.322822	0.774033	NA	NA
rs4821592	rs4821592	22	37558279	FOXRED2	-0.3329	0.874418	NA	NA	NA	NA
rs4821633	rs4821633	22	37738621	FOXRED2	NA	NA	0.269876	0.866245	NA	NA
rs55987373	rs55987373	22	36925382	FOXRED2	NA	NA	-0.488378	0.661542	NA	NA
rs56070558	rs56070558	22	37809238	FOXRED2	NA	NA	-0.567253	0.870535	NA	NA
rs5750121	rs5750121	22	35976572	FOXRED2	NA	NA	0.430615	0.508108	NA	NA
rs5750164	rs5750164	22	36125876	FOXRED2	-0.841433	0.795362	NA	NA	NA	NA
rs5750248	rs5750248	22	36702892	FOXRED2	-0.428828	0.740683	NA	NA	NA	NA
rs5750411	rs5750411	22	37716130	FOXRED2	NA	NA	0.518863	0.636888	NA	NA
rs5755790	rs5755790	22	36006732	FOXRED2	-0.651216	0.770768	NA	NA	NA	NA
rs5755821	rs5755821	22	36041650	FOXRED2	-0.333158	0.795574	NA	NA	NA	NA
rs5755827	NA	22	36046992	FOXRED2	0.510867	0.263328	NA	NA	NA	NA
rs5995155	rs5995155	22	36102700	FOXRED2	NA	NA	0.341796	0.857271	NA	NA
rs5995327	rs5995327	22	37060582	FOXRED2	NA	NA	0.328871	0.87694	NA	NA
rs5995425	rs5995425	22	37794293	FOXRED2	NA	NA	-0.366833	0.716725	NA	NA
rs5999858	rs5999858	22	35921936	FOXRED2	NA	NA	-0.443618	0.259921	NA	NA
rs5999908	rs5999908	22	36040164	FOXRED2	NA	NA	-0.444478	0.691766	NA	NA
rs6000495	rs6000495	22	37334953	FOXRED2	NA	NA	0.387069	0.875141	NA	NA
rs6000503	rs6000503	22	37345312	FOXRED2	NA	NA	-0.410706	0.76429	NA	NA
rs6000708	rs6000708	22	37789106	FOXRED2	NA	NA	-0.381	0.847634	NA	NA
rs6000717	rs6000717	22	37799637	FOXRED2	NA	NA	0.287365	0.799858	NA	NA
rs6000725	rs6000725	22	37807303	FOXRED2	NA	NA	-0.293902	0.772745	NA	NA
rs71314992	rs71314992	22	36918768	FOXRED2	NA	NA	0.382273	0.844202	NA	NA
rs7285729	rs7285729	22	37793408	FOXRED2	0.652347	0.603528	NA	NA	NA	NA
rs7288979	rs7288979	22	37649494	FOXRED2	NA	NA	-0.555799	0.783588	NA	NA
rs7293	rs7293	22	36007075	FOXRED2	0.349538	0.818574	NA	NA	NA	NA
rs73408335	rs73408335	22	37729674	FOXRED2	NA	NA	-0.55144	0.65777	NA	NA
rs75045802	rs75045802	22	37746964	FOXRED2	NA	NA	-0.471279	0.712385	NA	NA
rs760519	rs760519	22	37263706	FOXRED2	NA	NA	-0.517579	0.836074	NA	NA
rs77774369	rs77774369	22	36047000	FOXRED2	-0.493135	0.755188	-0.315372	0.878771	NA	NA
rs8140821	rs8140821	22	35890480	FOXRED2	NA	NA	-0.552096	0.824582	NA	NA
rs855791	rs855791	22	37462936	FOXRED2	-0.568929	0.838041	NA	NA	NA	NA
rs877908	NA	22	37464624	FOXRED2	-0.394623	0.835654	NA	NA	NA	NA
rs926331	rs926331	22	37510072	FOXRED2	-0.32353	0.863379	NA	NA	NA	NA
rs9610445	rs9610445	22	36597744	FOXRED2	-0.448205	0.863274	NA	NA	NA	NA
rs9680657	rs9680657	22	36926927	FOXRED2	NA	NA	0.321625	0.847289	NA	NA
JHU_22.28791627	NA	22	28791628	GAS2L1	NA	NA	0.265624	0.748137	NA	NA
JHU_22.29034963	rs372818099	22	29034964	GAS2L1	NA	NA	0.18928	0.786722	NA	NA
JHU_22.29104958	rs5762757	22	29104959	GAS2L1	NA	NA	0.176988	0.814467	NA	NA
JHU_22.29416750	rs9613774	22	29416751	GAS2L1	NA	NA	-0.207466	0.76703	NA	NA
JHU_22.29476931	rs113895198	22	29476932	GAS2L1	NA	NA	0.211007	0.722365	NA	NA
JHU_22.29482154	rs369053007	22	29482155	GAS2L1	NA	NA	0.21118	0.717971	NA	NA
JHU_22.29842728	rs66659089	22	29842729	GAS2L1	-0.286855	0.833288	-0.178609	0.865759	NA	NA
JHU_22.29889334	NA	22	29889335	GAS2L1	0.333981	0.78149	NA	NA	NA	NA
JHU_22.30203918	NA	22	30203919	GAS2L1	NA	NA	0.296407	0.563423	NA	NA
kgp9131302	rs4822983	22	29115066	GAS2L1	NA	NA	-0.152897	0.880113	NA	NA
rs1125250	rs1125250	22	28984447	GAS2L1	NA	NA	-0.237757	0.67244	NA	NA
rs13053817	rs13053817	22	29847722	GAS2L1	-0.252222	0.876743	NA	NA	NA	NA
rs132390	rs132390	22	29621477	GAS2L1	NA	NA	0.296738	0.728509	NA	NA
rs132546	NA	22	29315785	GAS2L1	NA	NA	0.168902	0.870788	NA	NA
rs134529	rs134529	22	28781758	GAS2L1	NA	NA	0.182538	0.82571	NA	NA
rs134551	rs134551	22	28807625	GAS2L1	NA	NA	-0.174843	0.863855	NA	NA
rs134609	rs134609	22	29475583	GAS2L1	NA	NA	0.185625	0.817922	NA	NA
rs16987650	rs16987650	22	29850761	GAS2L1	0.28804	0.828527	NA	NA	NA	NA
rs17440734	rs17440734	22	29409966	GAS2L1	NA	NA	0.204825	0.766196	NA	NA
rs2078732	rs2078732	22	29818818	GAS2L1	-0.256803	0.871832	NA	NA	NA	NA
rs2097919	rs2097919	22	30691631	GAS2L1	0.348775	0.8534	NA	NA	NA	NA
rs2213645	rs2213645	22	29361159	GAS2L1	NA	NA	0.194872	0.781933	NA	NA
rs2239815	rs2239815	22	29192670	GAS2L1	NA	NA	0.205578	0.818414	NA	NA
rs4823002	rs4823002	22	29410104	GAS2L1	NA	NA	-0.180751	0.796477	NA	NA
rs4823003	rs4823003	22	29410232	GAS2L1	NA	NA	0.195765	0.803309	NA	NA
rs5752933	rs5752933	22	29902192	GAS2L1	-0.302679	0.873443	NA	NA	NA	NA
rs5762730	rs5762730	22	29039615	GAS2L1	NA	NA	0.200752	0.748137	NA	NA
rs5762942	rs5762942	22	29390049	GAS2L1	NA	NA	0.198045	0.783588	NA	NA
rs5763221	NA	22	29810012	GAS2L1	0.261924	0.867447	NA	NA	NA	NA
rs5997427	rs5997427	22	29402539	GAS2L1	-0.259206	0.861673	NA	NA	NA	NA
rs715589	rs715589	22	29743779	GAS2L1	-0.328629	0.828597	NA	NA	NA	NA
rs738722	rs738722	22	29130012	GAS2L1	NA	NA	-0.171281	0.845942	NA	NA
rs738748	rs738748	22	28993183	GAS2L1	NA	NA	0.246146	0.766185	NA	NA
rs9613777	rs9613777	22	29420482	GAS2L1	-0.325615	0.764633	-0.236089	0.69689	NA	NA
JHU_22.29813105	NA	22	29813106	GATSL3	NA	NA	0.377932	0.858986	NA	NA
JHU_22.29892031	NA	22	29892032	GATSL3	0.518438	0.873077	NA	NA	NA	NA
JHU_22.30249464	NA	22	30249465	GATSL3	NA	NA	-0.487354	0.499349	NA	NA
JHU_22.30292892	NA	22	30292893	GATSL3	NA	NA	0.692639	0.758159	NA	NA
JHU_22.30378925	rs73398656	22	30378926	GATSL3	NA	NA	-0.461249	0.56775	NA	NA
JHU_22.30426334	NA	22	30426335	GATSL3	NA	NA	0.269854	0.860279	NA	NA
JHU_22.30675217	rs7290436	22	30675218	GATSL3	-0.472944	0.853615	NA	NA	NA	NA
JHU_22.31019234	rs114307581	22	31019235	GATSL3	NA	NA	0.327935	0.874341	NA	NA
JHU_22.31298102	rs12167104	22	31298103	GATSL3	0.499229	0.812133	NA	NA	NA	NA
JHU_22.31566172	rs5997895	22	31566173	GATSL3	NA	NA	0.281872	0.859196	NA	NA
JHU_22.31606192	rs141302349	22	31606193	GATSL3	NA	NA	0.60395	0.866395	NA	NA
kgp15015408	rs5753535	22	31673450	GATSL3	NA	NA	0.403151	0.878065	NA	NA
kgp15016002	rs11913760	22	31479234	GATSL3	NA	NA	0.77577	0.66611	NA	NA
rs1107844	rs1107844	22	30932673	GATSL3	NA	NA	-0.455485	0.658483	NA	NA
rs11089481	rs11089481	22	31288769	GATSL3	0.499229	0.812133	NA	NA	NA	NA
rs114531016	rs114531016	22	31663875	GATSL3	NA	NA	-0.543479	0.874098	NA	NA
rs116953771	rs116953771	22	30426636	GATSL3	NA	NA	0.441925	0.844289	NA	NA
rs11705137	rs148924550	22	31501788	GATSL3	NA	NA	-0.335614	0.876871	NA	NA
rs13054354	rs13054354	22	29840180	GATSL3	-0.536375	0.864224	NA	NA	NA	NA
rs13056704	rs13056704	22	31256605	GATSL3	NA	NA	0.653429	0.741049	NA	NA
rs136319	rs136319	22	31169761	GATSL3	NA	NA	-0.32501	0.863315	NA	NA
rs1465223	rs1465223	22	30842514	GATSL3	NA	NA	-0.345364	0.789714	NA	NA
rs150472705	rs150472705	22	31011330	GATSL3	NA	NA	0.64179	0.868006	NA	NA
rs16987976	rs16987976	22	30135486	GATSL3	NA	NA	-0.471582	0.746119	NA	NA
rs16988011	rs16988011	22	30163110	GATSL3	NA	NA	-0.366791	0.852209	NA	NA
rs1894414	rs1894414	22	29702654	GATSL3	NA	NA	-0.719255	0.740346	NA	NA
rs2072158	rs2072158	22	30822461	GATSL3	0.577827	0.749183	-0.310316	0.878911	NA	NA
rs2188121	rs2188121	22	29794027	GATSL3	0.720838	0.874251	NA	NA	NA	NA
rs2232181	rs2232181	22	31533137	GATSL3	NA	NA	0.331842	0.857767	NA	NA
rs2267135	rs2267135	22	29767034	GATSL3	NA	NA	-0.392668	0.795372	NA	NA
rs2283859	rs2283859	22	29904519	GATSL3	-0.531287	0.874418	NA	NA	NA	NA
rs2285645	rs2285645	22	30422708	GATSL3	NA	NA	-0.459884	0.692472	NA	NA
rs2301816	rs2301816	22	31266546	GATSL3	NA	NA	0.597413	0.578592	NA	NA
rs2413004	rs2413004	22	31258967	GATSL3	NA	NA	0.40941	0.624452	NA	NA
rs2518683	rs2518683	22	29695929	GATSL3	NA	NA	-0.514576	0.823485	NA	NA
rs2899151	rs2899151	22	30930158	GATSL3	NA	NA	-0.419446	0.842044	NA	NA
rs34347404	rs34347404	22	30121678	GATSL3	NA	NA	-0.345261	0.833143	NA	NA
rs376280364	rs376280364	22	29767925	GATSL3	NA	NA	0.349111	0.857994	NA	NA
rs4577391	rs4577391	22	31256584	GATSL3	-0.890071	0.865872	0.699137	0.820288	NA	NA
rs467812	rs467812	22	29940949	GATSL3	NA	NA	-0.329872	0.846182	NA	NA
rs4820821	rs4820821	22	30240575	GATSL3	NA	NA	-0.305122	0.867351	NA	NA
rs4820888	rs4820888	22	31017322	GATSL3	NA	NA	0.282452	0.87687	NA	NA
rs5749135	rs5749135	22	31011906	GATSL3	NA	NA	0.327935	0.874341	NA	NA
rs5753190	rs5753190	22	30934816	GATSL3	NA	NA	-0.688543	0.699895	NA	NA
rs5753436	rs5753436	22	31446921	GATSL3	NA	NA	0.398542	0.855826	NA	NA
rs5753469	rs5753469	22	31526811	GATSL3	NA	NA	-0.355275	0.789059	NA	NA
rs5997629	NA	22	30782089	GATSL3	0.527431	0.813675	-0.332055	0.860216	NA	NA
rs5997744	rs5997744	22	31124859	GATSL3	0.84217	0.830367	NA	NA	NA	NA
rs6006220	rs6006220	22	30051433	GATSL3	NA	NA	-0.359232	0.846064	NA	NA
rs61049226	rs61049226	22	31249602	GATSL3	NA	NA	-0.30678	0.844558	NA	NA
rs73396842	rs73396842	22	30306550	GATSL3	NA	NA	-0.486681	0.712883	NA	NA
rs73400388	rs73400388	22	31153103	GATSL3	NA	NA	0.32216	0.877896	NA	NA
rs740234	rs740234	22	31008745	GATSL3	NA	NA	0.347683	0.86224	NA	NA
rs757660	rs757660	22	30793137	GATSL3	0.50458	0.824773	-0.445936	0.617807	NA	NA
rs757869	rs757869	22	30764453	GATSL3	-0.89102	0.8563	NA	NA	NA	NA
rs77326159	NA	22	31277105	GATSL3	0.57215	0.846126	NA	NA	NA	NA
rs7954	NA	22	30184950	GATSL3	NA	NA	0.344924	0.866135	NA	NA
rs8140836	rs8140836	22	29748859	GATSL3	NA	NA	-0.375611	0.843059	NA	NA
rs9306264	rs9306264	22	31024934	GATSL3	NA	NA	-0.317648	0.86932	NA	NA
JHU_22.37507209	rs28538570	22	37507210	GCAT	0.607077	0.814511	NA	NA	NA	NA
JHU_22.37543319	rs75690217	22	37543320	GCAT	0.866381	0.860253	NA	NA	NA	NA
JHU_22.38032843	rs7285006	22	38032844	GCAT	NA	NA	0.71954	0.817244	NA	NA
JHU_22.38505029	rs75246035	22	38505030	GCAT	-1.05497	0.83961	NA	NA	NA	NA
JHU_22.38563547	rs132986	22	38563548	GCAT	NA	NA	0.944619	0.771308	NA	NA
JHU_22.38573228	rs4385	22	38573229	GCAT	NA	NA	-0.873139	0.421729	NA	NA
JHU_22.38624919	rs114205057	22	38624920	GCAT	1.19633	0.833595	NA	NA	NA	NA
JHU_22.38749428	NA	22	38749429	GCAT	NA	NA	-0.980105	0.616452	NA	NA
JHU_22.38750551	NA	22	38750552	GCAT	NA	NA	-1.01084	0.880023	NA	NA
rs1008184	rs1008184	22	37720268	GCAT	NA	NA	0.477043	0.850639	NA	NA
rs111105	rs111105	22	38813175	GCAT	NA	NA	0.505529	0.841009	NA	NA
rs114779725	rs114779725	22	38631848	GCAT	0.865259	0.860398	NA	NA	NA	NA
rs11570734	rs11570734	22	38518622	GCAT	NA	NA	0.730285	0.734019	NA	NA
rs11914132	rs11914132	22	37509087	GCAT	-0.532476	0.853475	NA	NA	NA	NA
rs12170939	rs12170939	22	38046695	GCAT	NA	NA	0.851474	0.877781	NA	NA
rs13055341	rs13055341	22	37337772	GCAT	NA	NA	-0.677746	0.854624	NA	NA
rs13056506	rs13056506	22	38580917	GCAT	NA	NA	-0.520864	0.878288	NA	NA
rs132930	rs132930	22	38487029	GCAT	NA	NA	0.665778	0.871678	NA	NA
rs132966	rs132966	22	38561562	GCAT	NA	NA	0.945186	0.745582	NA	NA
rs132972	rs132972	22	38562056	GCAT	NA	NA	-0.566661	0.855862	NA	NA
rs132975	rs132975	22	38562258	GCAT	NA	NA	0.945186	0.745582	NA	NA
rs138366	rs138366	22	38789936	GCAT	NA	NA	0.55174	0.86349	NA	NA
rs138392	rs138392	22	38807144	GCAT	NA	NA	0.520568	0.869534	NA	NA
rs139886	rs139886	22	38371328	GCAT	NA	NA	0.552043	0.774397	NA	NA
rs16998545	rs16998545	22	38241561	GCAT	NA	NA	-0.568179	0.840184	NA	NA
rs196072	rs196072	22	38831812	GCAT	NA	NA	-0.731922	0.851491	NA	NA
rs1997644	rs1997644	22	38715222	GCAT	NA	NA	0.775329	0.783576	NA	NA
rs2071887	rs2071887	22	38879010	GCAT	-0.560159	0.820282	NA	NA	NA	NA
rs2239822	rs2239822	22	37699377	GCAT	NA	NA	-0.653544	0.850699	NA	NA
rs2267373	rs2267373	22	38600542	GCAT	NA	NA	0.687845	0.7623	NA	NA
rs228909	rs228909	22	37500643	GCAT	-0.538862	0.847609	NA	NA	NA	NA
rs228973	rs228973	22	37541812	GCAT	NA	NA	0.52739	0.866245	NA	NA
rs3817997	rs3817997	22	38013172	GCAT	0.657595	0.851018	NA	NA	NA	NA
rs41280007	rs41280007	22	37317914	GCAT	1.07493	0.856485	NA	NA	NA	NA
rs4821738	rs4821738	22	38500480	GCAT	0.67422	0.874295	0.895598	0.640679	NA	NA
rs4821764	rs4821764	22	38599364	GCAT	NA	NA	0.546364	0.869547	NA	NA
rs5750536	rs5750536	22	38501333	GCAT	0.67422	0.874295	0.895598	0.640679	NA	NA
rs5756432	rs5756432	22	37371109	GCAT	0.890603	0.63828	NA	NA	NA	NA
rs58104331	rs58104331	22	37968201	GCAT	NA	NA	-0.57303	0.858192	NA	NA
rs5995420	rs5995420	22	37749946	GCAT	0.501589	0.838103	NA	NA	NA	NA
rs6000507	rs6000507	22	37353226	GCAT	NA	NA	1.08361	0.647073	NA	NA
rs6000645	NA	22	37664210	GCAT	0.726104	0.876135	NA	NA	NA	NA
rs6000685	rs6000685	22	37750170	GCAT	0.474977	0.853887	NA	NA	NA	NA
rs6000914	rs6000914	22	38262979	GCAT	0.522416	0.87374	-0.544605	0.835789	NA	NA
rs6001098	rs6001098	22	38743302	GCAT	NA	NA	-0.484551	0.852889	NA	NA
rs6001200	rs6001200	22	39095849	GCAT	NA	NA	-0.753795	0.845764	NA	NA
rs62236674	rs62236674	22	38077935	GCAT	NA	NA	0.843051	0.880377	NA	NA
rs713829	rs713829	22	37386920	GCAT	-0.528273	0.858665	NA	NA	NA	NA
rs73154425	rs73154425	22	38572672	GCAT	NA	NA	0.960792	0.834603	NA	NA
rs736852	rs736852	22	37486205	GCAT	-0.617882	0.858634	NA	NA	NA	NA
rs743942	rs743942	22	38819613	GCAT	NA	NA	-0.857585	0.58572	NA	NA
rs76165778	rs76165778	22	38611045	GCAT	1.06228	0.81183	0.90506	0.852292	NA	NA
rs76865118	rs76865118	22	38614472	GCAT	0.989219	0.827222	0.797268	0.880019	NA	NA
rs8137446	NA	22	37347959	GCAT	NA	NA	-0.620027	0.830468	NA	NA
rs855787	rs855787	22	37474635	GCAT	NA	NA	0.757191	0.691634	NA	NA
rs926331	rs926331	22	37510072	GCAT	0.516624	0.868911	NA	NA	NA	NA
rs9607537	rs9607537	22	38839485	GCAT	0.78077	0.820521	NA	NA	NA	NA
rs9622658	rs9622658	22	38003624	GCAT	NA	NA	0.601683	0.86349	NA	NA
JHU_22.37325832	NA	22	37325833	GGA1	NA	NA	0.147859	0.831058	NA	NA
JHU_22.37560436	rs138987176	22	37560437	GGA1	NA	NA	-0.132801	0.866886	NA	NA
JHU_22.37612041	rs762921	22	37612042	GGA1	-0.132147	0.59677	-0.116061	0.519844	NA	NA
JHU_22.37612235	rs5756565	22	37612236	GGA1	-0.091277	0.860253	NA	NA	NA	NA
JHU_22.37783402	rs9622614	22	37783403	GGA1	-0.163514	0.851494	-0.139795	0.847815	NA	NA
JHU_22.37809654	rs916317	22	37809655	GGA1	NA	NA	0.0688333	0.876298	NA	NA
JHU_22.37919220	rs60825682	22	37919221	GGA1	NA	NA	-0.174721	0.66923	NA	NA
JHU_22.37977147	NA	22	37977148	GGA1	NA	NA	-0.0919396	0.854653	NA	NA
JHU_22.38003497	rs71195032	22	38003498	GGA1	NA	NA	-0.144195	0.436977	NA	NA
JHU_22.38007790	rs6000844	22	38007791	GGA1	NA	NA	-0.140065	0.858699	NA	NA
JHU_22.38059924	rs78974622	22	38059925	GGA1	NA	NA	0.129679	0.850482	NA	NA
JHU_22.38089838	rs112538624	22	38089839	GGA1	NA	NA	0.207795	0.622185	NA	NA
JHU_22.38092382	NA	22	38092383	GGA1	NA	NA	-0.12944	0.718716	NA	NA
JHU_22.38105539	rs75097033	22	38105540	GGA1	NA	NA	-0.174198	0.653028	NA	NA
JHU_22.38172879	rs141241843	22	38172880	GGA1	NA	NA	-0.192254	0.650701	NA	NA
JHU_22.38796248	NA	22	38796249	GGA1	NA	NA	-0.140776	0.702474	NA	NA
rs1079982	rs1079982	22	37929759	GGA1	NA	NA	0.0893685	0.778462	NA	NA
rs10854695	rs10854695	22	37260123	GGA1	-0.140008	0.826454	-0.104567	0.872659	NA	NA
rs113198841	rs113198841	22	38041227	GGA1	NA	NA	-0.170008	0.675204	NA	NA
rs114580473	rs114580473	22	38009127	GGA1	NA	NA	-0.172455	0.651495	NA	NA
rs115855600	rs115855600	22	38692685	GGA1	NA	NA	0.25653	0.609933	NA	NA
rs11912647	NA	22	38035076	GGA1	NA	NA	-0.0803653	0.86349	NA	NA
rs12483880	rs12483880	22	38051999	GGA1	0.111997	0.846467	0.0885637	0.871367	NA	NA
rs138366	rs138366	22	38789936	GGA1	NA	NA	-0.112872	0.736947	NA	NA
rs138457	rs138457	22	38898051	GGA1	NA	NA	-0.110712	0.628113	NA	NA
rs1534882	rs1534882	22	37329545	GGA1	NA	NA	0.0753458	0.863082	NA	NA
rs190749476	rs190749476	22	37141918	GGA1	NA	NA	0.164866	0.852458	NA	NA
rs1980455	rs1980455	22	38925719	GGA1	NA	NA	-0.0951095	0.74945	NA	NA
rs2179230	NA	22	37977690	GGA1	NA	NA	-0.173162	0.577431	NA	NA
rs2246092	rs2246092	22	37479628	GGA1	NA	NA	-0.155688	0.83838	NA	NA
rs229519	rs229519	22	37578579	GGA1	-0.129351	0.656386	-0.151036	0.0862322	NA	NA
rs229526	rs229526	22	37581422	GGA1	-0.115275	0.832276	NA	NA	NA	NA
rs229535	rs229535	22	37588566	GGA1	0.103466	0.804563	NA	NA	NA	NA
rs41302575	rs41302575	22	38121013	GGA1	NA	NA	-0.160216	0.682783	NA	NA
rs4820294	NA	22	38071043	GGA1	NA	NA	0.122824	0.876134	NA	NA
rs57009010	rs57009010	22	37498324	GGA1	NA	NA	-0.149911	0.82571	NA	NA
rs5750423	rs5750423	22	37734452	GGA1	0.0934202	0.871156	NA	NA	NA	NA
rs5756390	rs5756390	22	37296129	GGA1	NA	NA	-0.079487	0.87805	NA	NA
rs5756562	rs5756562	22	37611807	GGA1	-0.118831	0.719388	-0.12994	0.289161	NA	NA
rs5756628	rs5756628	22	37727452	GGA1	0.190985	0.721926	NA	NA	NA	NA
rs5757162	rs5757162	22	38993370	GGA1	NA	NA	0.127619	0.854607	NA	NA
rs57799594	rs57799594	22	38155497	GGA1	NA	NA	0.0894126	0.856704	NA	NA
rs58104331	rs58104331	22	37968201	GGA1	NA	NA	0.112657	0.760028	NA	NA
rs58489539	rs58489539	22	37343210	GGA1	NA	NA	0.0980668	0.749803	NA	NA
rs5995385	rs5995385	22	37519864	GGA1	NA	NA	0.0840695	0.857102	NA	NA
rs5995460	rs5995460	22	37951451	GGA1	-0.0842266	0.871416	NA	NA	NA	NA
rs5995572	rs5995572	22	38753311	GGA1	NA	NA	-0.0841166	0.874503	NA	NA
rs6000612	rs6000612	22	37613354	GGA1	-0.154066	0.840855	-0.151025	0.756275	NA	NA
rs6000707	rs6000707	22	37786710	GGA1	0.132938	0.786757	NA	NA	NA	NA
rs62229089	rs62229089	22	37229185	GGA1	NA	NA	0.131479	0.87565	NA	NA
rs7288979	rs7288979	22	37649494	GGA1	NA	NA	-0.148067	0.844558	NA	NA
rs73406995	rs73406995	22	37548882	GGA1	NA	NA	0.122206	0.784306	NA	NA
rs73412241	rs73412241	22	37791896	GGA1	NA	NA	-0.149594	0.860762	NA	NA
rs73416266	NA	22	37913936	GGA1	NA	NA	-0.0832456	0.846072	NA	NA
rs738974	rs738974	22	37025274	GGA1	NA	NA	-0.0888802	0.867397	NA	NA
rs76165778	rs76165778	22	38611045	GGA1	NA	NA	-0.168473	0.783447	NA	NA
rs76599369	rs76599369	22	38636795	GGA1	NA	NA	0.152688	0.744924	NA	NA
rs76865118	rs76865118	22	38614472	GGA1	NA	NA	-0.141571	0.852292	NA	NA
rs78578442	rs78578442	22	37939252	GGA1	-0.115148	0.854763	NA	NA	NA	NA
rs9610713	rs9610713	22	37728491	GGA1	-0.159213	0.478809	-0.125118	0.58362	NA	NA
JHU_22.24215517	NA	22	24215518	GGT1	0.269708	0.808938	NA	NA	NA	NA
JHU_22.24490804	rs7511486	22	24490805	GGT1	NA	NA	0.160324	0.852354	NA	NA
JHU_22.24681604	NA	22	24681605	GGT1	-0.441653	0.812505	NA	NA	NA	NA
JHU_22.24940241	NA	22	24940242	GGT1	0.303226	0.859377	NA	NA	NA	NA
JHU_22.24952343	NA	22	24952344	GGT1	0.158691	0.872614	NA	NA	NA	NA
JHU_22.24983280	rs16978741	22	24983281	GGT1	NA	NA	-0.358773	0.745756	NA	NA
JHU_22.24997187	NA	22	24997188	GGT1	0.497953	0.81823	NA	NA	NA	NA
JHU_22.25174804	rs5760646	22	25174805	GGT1	0.166782	0.85878	NA	NA	NA	NA
JHU_22.25382452	NA	22	25382453	GGT1	0.281765	0.575492	NA	NA	NA	NA
JHU_22.25414198	rs76861372	22	25414199	GGT1	-0.238021	0.747034	NA	NA	NA	NA
JHU_22.25415652	NA	22	25415653	GGT1	0.201722	0.873443	0.216267	0.80429	NA	NA
JHU_22.25420675	rs115065859	22	25420676	GGT1	0.221543	0.839318	NA	NA	NA	NA
JHU_22.25425926	rs115122143	22	25425927	GGT1	0.361115	0.279443	NA	NA	NA	NA
JHU_22.25426796	rs116566119	22	25426797	GGT1	0.252415	0.840855	NA	NA	NA	NA
JHU_22.25427645	rs114291129	22	25427646	GGT1	-0.365243	0.721614	NA	NA	NA	NA
JHU_22.25433809	NA	22	25433810	GGT1	0.226549	0.804681	NA	NA	NA	NA
JHU_22.25439457	rs114305180	22	25439458	GGT1	0.208846	0.797869	NA	NA	NA	NA
JHU_22.25440391	rs114234847	22	25440392	GGT1	-0.409479	0.346822	NA	NA	NA	NA
JHU_22.25448197	rs116603126	22	25448198	GGT1	0.203751	0.751732	NA	NA	NA	NA
JHU_22.25452433	NA	22	25452434	GGT1	-0.344901	0.746394	NA	NA	NA	NA
JHU_22.25467405	NA	22	25467406	GGT1	0.360688	0.822611	NA	NA	NA	NA
JHU_22.25637457	NA	22	25637458	GGT1	-0.404843	0.784227	NA	NA	NA	NA
JHU_22.25646053	rs9624770	22	25646054	GGT1	-0.262819	0.842207	NA	NA	NA	NA
JHU_22.25663889	NA	22	25663890	GGT1	-0.343518	0.873991	NA	NA	NA	NA
JHU_22.25670729	rs112648326	22	25670730	GGT1	0.335232	0.706414	NA	NA	NA	NA
JHU_22.25711032	NA	22	25711033	GGT1	-0.164595	0.859255	NA	NA	NA	NA
JHU_22.25771480	rs190778126	22	25771481	GGT1	0.23191	0.856024	NA	NA	NA	NA
JHU_22.25818374	NA	22	25818375	GGT1	0.25227	0.865404	NA	NA	NA	NA
JHU_22.25977639	rs376023140	22	25977640	GGT1	0.285123	0.825198	NA	NA	NA	NA
kgp1862026	rs28640946	22	25718420	GGT1	-0.293767	0.636577	NA	NA	NA	NA
kgp4048413	rs133101	22	25691985	GGT1	-0.279197	0.376038	-0.159566	0.858192	NA	NA
rs1007298	rs1007298	22	24038847	GGT1	0.294341	0.85984	NA	NA	NA	NA
rs114434007	rs114434007	22	25414834	GGT1	0.236233	0.571619	NA	NA	NA	NA
rs114525981	rs114525981	22	25415890	GGT1	0.201255	0.868411	NA	NA	NA	NA
rs115525122	rs115525122	22	25425403	GGT1	-0.189471	0.811018	NA	NA	NA	NA
rs116376862	rs116376862	22	25415632	GGT1	-0.203956	0.834357	NA	NA	NA	NA
rs116692185	rs116692185	22	25416292	GGT1	0.205138	0.767567	NA	NA	NA	NA
rs11913427	rs11913427	22	24212826	GGT1	NA	NA	-0.171053	0.875243	NA	NA
rs131442	rs131442	22	24108977	GGT1	NA	NA	0.225696	0.84097	NA	NA
rs133188	NA	22	25748718	GGT1	-0.388014	0.74082	NA	NA	NA	NA
rs139622	rs139622	22	25205100	GGT1	NA	NA	-0.279545	0.784198	NA	NA
rs139736	rs139736	22	25297404	GGT1	-0.286884	0.877365	NA	NA	NA	NA
rs140330	rs140330	22	24908352	GGT1	NA	NA	0.222416	0.763704	NA	NA
rs1467387	rs1467387	22	25931372	GGT1	-0.160967	0.87442	NA	NA	NA	NA
rs16979194	rs16979194	22	25287692	GGT1	-0.207633	0.881435	NA	NA	NA	NA
rs17661237	rs17661237	22	25086816	GGT1	-0.227477	0.840855	NA	NA	NA	NA
rs2179237	rs2179237	22	25455087	GGT1	-0.314266	0.779875	NA	NA	NA	NA
rs2232866	rs2232866	22	24898310	GGT1	NA	NA	0.205597	0.810118	NA	NA
rs2267073	rs2267073	22	24639069	GGT1	NA	NA	0.180353	0.81403	NA	NA
rs2275984	rs2275984	22	24622648	GGT1	NA	NA	-0.183639	0.83804	NA	NA
rs2298375	rs2298375	22	24106448	GGT1	NA	NA	0.254057	0.83575	NA	NA
rs368569449	rs368569449	22	25429973	GGT1	0.336824	0.815425	NA	NA	NA	NA
rs4820585	rs4820585	22	24744079	GGT1	NA	NA	0.164134	0.86704	NA	NA
rs4822617	NA	22	25719913	GGT1	-0.307448	0.571698	NA	NA	NA	NA
rs487272	rs487272	22	25910879	GGT1	-0.255637	0.812512	NA	NA	NA	NA
rs496796	rs496796	22	25932542	GGT1	NA	NA	0.168252	0.849632	NA	NA
rs5751862	rs5751862	22	24802564	GGT1	NA	NA	-0.207359	0.859153	NA	NA
rs5760093	rs5760093	22	24240340	GGT1	NA	NA	-0.200727	0.841957	NA	NA
rs5760596	rs5760596	22	25103024	GGT1	0.165876	0.878392	NA	NA	NA	NA
rs5760645	rs5760645	22	25173569	GGT1	0.194633	0.796068	0.173315	0.802808	NA	NA
rs5761045	NA	22	25754259	GGT1	0.187014	0.867514	NA	NA	NA	NA
rs58491319	NA	22	25678422	GGT1	-0.33403	0.607752	NA	NA	NA	NA
rs5996921	rs5996921	22	25753777	GGT1	-0.230855	0.771961	NA	NA	NA	NA
rs6003849	rs6003849	22	24049993	GGT1	0.205204	0.859023	NA	NA	NA	NA
rs6004442	rs6004442	22	25515551	GGT1	-0.361495	0.834359	NA	NA	NA	NA
rs6519550	rs6519550	22	25466323	GGT1	0.34781	0.822481	NA	NA	NA	NA
rs731545	NA	22	24094476	GGT1	NA	NA	0.189776	0.858192	NA	NA
rs73404982	NA	22	24999249	GGT1	0.571496	0.13349	0.613592	0.00745641	NA	NA
rs8139987	rs8139987	22	25131425	GGT1	NA	NA	-0.209535	0.789384	NA	NA
rs9608378	rs9608378	22	25601196	GGT1	NA	NA	0.14777	0.875141	NA	NA
rs9612773	rs9612773	22	25212973	GGT1	0.232643	0.869941	NA	NA	NA	NA
rs9612921	rs9612921	22	25661725	GGT1	-0.163134	0.879672	NA	NA	NA	NA
rs9620475	rs9620475	22	25376200	GGT1	0.271149	0.500331	NA	NA	NA	NA
rs9624447	rs9624447	22	24681555	GGT1	NA	NA	-0.207359	0.859153	NA	NA
JHU_22.23736262	rs73392675	22	23736263	GGT5	1.67379	0.847398	NA	NA	NA	NA
JHU_22.23745612	rs112493161	22	23745613	GGT5	NA	NA	-1.42783	0.872139	NA	NA
JHU_22.23758530	rs4991267	22	23758531	GGT5	-0.81696	0.840026	NA	NA	NA	NA
JHU_22.23771990	rs146949250	22	23771991	GGT5	1.25334	0.868411	1.48835	0.857449	NA	NA
JHU_22.23773609	rs9624154	22	23773610	GGT5	NA	NA	-0.80682	0.833986	NA	NA
JHU_22.23858665	rs9620283	22	23858666	GGT5	NA	NA	0.766073	0.79284	NA	NA
JHU_22.23858671	rs9624200	22	23858672	GGT5	NA	NA	0.766073	0.79284	NA	NA
JHU_22.23873024	NA	22	23873025	GGT5	1.18228	0.633975	NA	NA	NA	NA
JHU_22.24312588	rs9620341	22	24312589	GGT5	0.841273	0.821125	1.3442	0.433324	NA	NA
JHU_22.24982465	rs114664128	22	24982466	GGT5	NA	NA	1.78213	0.648957	NA	NA
JHU_22.24997187	NA	22	24997188	GGT5	NA	NA	1.89535	0.829523	NA	NA
JHU_22.25151889	rs5760623	22	25151890	GGT5	-0.530534	0.88125	NA	NA	NA	NA
JHU_22.25151890	rs5751973	22	25151891	GGT5	0.572315	0.874278	NA	NA	NA	NA
JHU_22.25382452	NA	22	25382453	GGT5	NA	NA	0.997585	0.697818	NA	NA
JHU_22.25414198	rs76861372	22	25414199	GGT5	0.638518	0.868821	NA	NA	NA	NA
JHU_22.25429952	rs370179879	22	25429953	GGT5	NA	NA	1.5334	0.862399	NA	NA
JHU_22.25629360	NA	22	25629361	GGT5	0.605537	0.821882	NA	NA	NA	NA
kgp15043294	rs7292680	22	24033767	GGT5	NA	NA	-0.822872	0.835166	NA	NA
kgp15078519	rs8137555	22	24126307	GGT5	NA	NA	-0.938861	0.873932	NA	NA
kgp15079515	rs743370	22	24984186	GGT5	NA	NA	-1.39826	0.87946	NA	NA
kgp15105854	NA	22	24034326	GGT5	NA	NA	-0.798739	0.850125	NA	NA
rs11090252	rs11090252	22	23804670	GGT5	NA	NA	0.658509	0.833224	NA	NA
rs111638105	rs111638105	22	23746154	GGT5	0.61266	0.877365	NA	NA	NA	NA
rs113401071	rs113401071	22	25398019	GGT5	NA	NA	1.04158	0.875024	NA	NA
rs114731487	rs114731487	22	25415198	GGT5	1.31741	0.838103	NA	NA	NA	NA
rs115525	rs115525	22	25112325	GGT5	NA	NA	-0.941191	0.764371	NA	NA
rs12168012	rs12168012	22	23718276	GGT5	-0.734043	0.877088	NA	NA	NA	NA
rs131382	NA	22	23869130	GGT5	-0.603232	0.878322	NA	NA	NA	NA
rs131388	NA	22	23872077	GGT5	1.271	0.809218	NA	NA	NA	NA
rs131478	rs131478	22	25113562	GGT5	NA	NA	-1.1765	0.158682	NA	NA
rs139735	rs139735	22	25297338	GGT5	0.798539	0.799632	NA	NA	NA	NA
rs139736	rs139736	22	25297404	GGT5	NA	NA	-1.50892	0.72122	NA	NA
rs140157	rs140157	22	23836819	GGT5	0.928042	0.844975	NA	NA	NA	NA
rs140174	rs140174	22	23922983	GGT5	NA	NA	-0.992625	0.830952	NA	NA
rs141347073	NA	22	24581617	GGT5	NA	NA	1.55299	0.779935	NA	NA
rs16986337	rs16986337	22	24199704	GGT5	NA	NA	-0.750313	0.85444	NA	NA
rs2000463	rs2000463	22	23803722	GGT5	NA	NA	-0.748918	0.790961	NA	NA
rs200926238	rs200926238	22	23702269	GGT5	-0.961424	0.489949	NA	NA	NA	NA
rs2011102	rs2011102	22	25571301	GGT5	NA	NA	-0.854336	0.772745	NA	NA
rs2076934	rs2076934	22	23761306	GGT5	NA	NA	1.56191	0.77549	NA	NA
rs36015336	rs36015336	22	24224974	GGT5	NA	NA	1.88522	0.654506	NA	NA
rs4822455	rs4822455	22	24255296	GGT5	NA	NA	-0.806568	0.715404	NA	NA
rs56199175	rs56199175	22	25119210	GGT5	NA	NA	1.40592	0.745019	NA	NA
rs5751950	rs5751950	22	25102715	GGT5	NA	NA	-1.08392	0.764141	NA	NA
rs5759802	rs5759802	22	23779822	GGT5	NA	NA	1.01064	0.852366	NA	NA
rs5759884	NA	22	23873076	GGT5	0.895939	0.820521	NA	NA	NA	NA
rs5759997	rs5759997	22	24099143	GGT5	NA	NA	-1.08125	0.740433	NA	NA
rs5760596	rs5760596	22	25103024	GGT5	NA	NA	0.764445	0.816552	NA	NA
rs5996618	rs5996618	22	24166401	GGT5	NA	NA	-0.702921	0.83681	NA	NA
rs5996761	rs5996761	22	25199298	GGT5	0.639202	0.838341	NA	NA	NA	NA
rs5996855	rs5996855	22	25589256	GGT5	NA	NA	-1.20627	0.612787	NA	NA
rs6003649	rs6003649	22	23701395	GGT5	-0.956937	0.553931	NA	NA	NA	NA
rs6003697	rs6003697	22	23757786	GGT5	0.693783	0.882048	0.946783	0.817612	NA	NA
rs6003708	rs6003708	22	23770554	GGT5	NA	NA	0.67254	0.872755	NA	NA
rs6003823	NA	22	23991420	GGT5	0.683842	0.874254	NA	NA	NA	NA
rs6003824	rs6003824	22	23993051	GGT5	0.596772	0.879672	NA	NA	NA	NA
rs6004011	rs6004011	22	24338071	GGT5	0.678801	0.847202	NA	NA	NA	NA
rs60379542	rs60379542	22	24893281	GGT5	1.27457	0.814887	1.65611	0.721898	NA	NA
rs62218982	rs62218982	22	23756475	GGT5	-1.15636	0.768956	NA	NA	NA	NA
rs7284162	rs7284162	22	23755228	GGT5	-1.00028	0.818046	NA	NA	NA	NA
rs7287904	rs7287904	22	24989413	GGT5	NA	NA	1.21289	0.790735	NA	NA
rs73162496	rs73162496	22	24313085	GGT5	-0.858268	0.872993	NA	NA	NA	NA
rs7364231	rs7364231	22	23632921	GGT5	0.790382	0.865873	NA	NA	NA	NA
rs73879011	rs73879011	22	24215093	GGT5	NA	NA	0.996743	0.81989	NA	NA
rs738792	rs738792	22	24121378	GGT5	NA	NA	0.644192	0.860216	NA	NA
rs78547595	rs78547595	22	23720146	GGT5	NA	NA	-0.758681	0.877867	NA	NA
rs8137677	NA	22	23688412	GGT5	0.583495	0.868683	NA	NA	NA	NA
rs8139987	rs8139987	22	25131425	GGT5	0.765675	0.811323	NA	NA	NA	NA
rs8140074	rs8140074	22	23855036	GGT5	NA	NA	-1.46913	0.760468	NA	NA
rs8141797	rs8141797	22	24582041	GGT5	NA	NA	-0.974217	0.872659	NA	NA
rs8142127	rs8142127	22	23717465	GGT5	-0.967525	0.814887	NA	NA	NA	NA
rs915591	rs915591	22	24233462	GGT5	NA	NA	-1.59733	0.826484	NA	NA
rs915610	rs915610	22	25095440	GGT5	NA	NA	0.819488	0.727085	NA	NA
rs9608102	rs9608102	22	23644794	GGT5	NA	NA	0.820327	0.877569	NA	NA
rs9608247	rs9608247	22	24587303	GGT5	NA	NA	1.27156	0.843361	NA	NA
rs9612740	rs9612740	22	25099115	GGT5	NA	NA	-1.4299	0.261141	NA	NA
rs9612773	rs9612773	22	25212973	GGT5	NA	NA	1.04296	0.812881	NA	NA
rs9620475	rs9620475	22	25376200	GGT5	NA	NA	0.725561	0.852205	NA	NA
rs9704	rs9704	22	24936970	GGT5	NA	NA	-0.988238	0.441605	NA	NA
JHU_22.22706702	rs7288001	22	22706703	GNAZ	NA	NA	1.0986	0.565935	NA	NA
JHU_22.22762717	rs61470598	22	22762718	GNAZ	NA	NA	1.221	0.84389	NA	NA
JHU_22.22795541	rs6002339	22	22795542	GNAZ	NA	NA	-0.952325	0.779373	NA	NA
JHU_22.22887992	rs11705479	22	22887993	GNAZ	0.749997	0.788656	NA	NA	NA	NA
JHU_22.22902239	rs2330188	22	22902240	GNAZ	NA	NA	-0.578123	0.875722	NA	NA
JHU_22.23022289	NA	22	23022290	GNAZ	-0.590108	0.823063	NA	NA	NA	NA
JHU_22.23046613	rs6003231	22	23046614	GNAZ	0.511349	0.829349	NA	NA	NA	NA
JHU_22.23052966	rs5751536	22	23052967	GNAZ	0.768655	0.75376	NA	NA	NA	NA
JHU_22.23103415	rs5759450	22	23103416	GNAZ	0.538269	0.860115	NA	NA	NA	NA
JHU_22.23107950	NA	22	23107951	GNAZ	-0.537968	0.87067	-0.608457	0.874156	NA	NA
JHU_22.23193799	rs16993838	22	23193800	GNAZ	-1.10847	0.819469	NA	NA	NA	NA
JHU_22.23243868	rs117033021	22	23243869	GNAZ	NA	NA	-1.3361	0.875397	NA	NA
JHU_22.23584162	rs6003582	22	23584163	GNAZ	NA	NA	0.611378	0.872842	NA	NA
JHU_22.23674339	rs12330079	22	23674340	GNAZ	NA	NA	0.666188	0.863082	NA	NA
JHU_22.23741000	rs78915345	22	23741001	GNAZ	1.43785	0.740558	NA	NA	NA	NA
JHU_22.23876407	rs140168	22	23876408	GNAZ	NA	NA	0.566492	0.880734	NA	NA
JHU_22.23954668	NA	22	23954669	GNAZ	0.542108	0.857264	NA	NA	NA	NA
JHU_22.24190878	rs8140004	22	24190879	GNAZ	NA	NA	-0.798472	0.499876	NA	NA
JHU_22.24199259	rs192027581	22	24199260	GNAZ	-0.808012	0.86646	NA	NA	NA	NA
JHU_22.24251251	rs76386996	22	24251252	GNAZ	1.1245	0.850613	NA	NA	NA	NA
kgp15002936	NA	22	22569451	GNAZ	NA	NA	-1.21065	0.532317	NA	NA
rs11574465	rs11574465	22	22601293	GNAZ	-0.838565	0.842846	NA	NA	NA	NA
rs12166897	rs12166897	22	22773478	GNAZ	NA	NA	-0.873852	0.873465	NA	NA
rs12628821	NA	22	24398868	GNAZ	0.80466	0.812963	NA	NA	NA	NA
rs131429	rs131429	22	23925779	GNAZ	NA	NA	0.650307	0.873887	NA	NA
rs131442	rs131442	22	24108977	GNAZ	-0.792469	0.763659	NA	NA	NA	NA
rs140169	rs140169	22	23877689	GNAZ	NA	NA	-1.26695	0.823317	NA	NA
rs17002476	rs17002476	22	23895625	GNAZ	0.666851	0.836651	NA	NA	NA	NA
rs17002839	rs17002839	22	23955309	GNAZ	-0.839954	0.838041	NA	NA	NA	NA
rs1974434	rs1974434	22	23111199	GNAZ	0.551153	0.847871	NA	NA	NA	NA
rs2009976	NA	22	22731960	GNAZ	0.515352	0.839295	NA	NA	NA	NA
rs2073446	rs2073446	22	22550078	GNAZ	NA	NA	-0.543788	0.86932	NA	NA
rs2186366	rs2186366	22	24254113	GNAZ	-0.518955	0.858643	NA	NA	NA	NA
rs2298375	rs2298375	22	24106448	GNAZ	-0.701375	0.87215	NA	NA	NA	NA
rs2329929	rs2329929	22	22437341	GNAZ	-0.611724	0.777236	NA	NA	NA	NA
rs2330364	rs2330364	22	23529518	GNAZ	NA	NA	0.648096	0.87333	NA	NA
rs2330370	rs2330370	22	23632928	GNAZ	-0.536182	0.754814	NA	NA	NA	NA
rs2330641	rs2330641	22	24271299	GNAZ	-0.787158	0.608565	NA	NA	NA	NA
rs361986	rs361986	22	22874538	GNAZ	NA	NA	-0.676835	0.861217	NA	NA
rs380708	rs380708	22	22740855	GNAZ	0.484295	0.873476	NA	NA	NA	NA
rs3827306	rs3827306	22	22903788	GNAZ	NA	NA	-0.794007	0.804392	NA	NA
rs388386	NA	22	23036092	GNAZ	-0.657702	0.676031	NA	NA	NA	NA
rs426074	rs426074	22	22743862	GNAZ	-0.548521	0.828379	NA	NA	NA	NA
rs4821966	rs4821966	22	22726721	GNAZ	NA	NA	-0.565747	0.869171	NA	NA
rs4822154	rs4822154	22	22913629	GNAZ	NA	NA	-0.822821	0.789714	NA	NA
rs4822406	rs4822406	22	23757964	GNAZ	NA	NA	-0.953586	0.74253	NA	NA
rs4822451	rs4822451	22	24248166	GNAZ	NA	NA	0.531904	0.87054	NA	NA
rs4822455	rs4822455	22	24255296	GNAZ	NA	NA	-0.569619	0.812792	NA	NA
rs4822461	rs4822461	22	24268120	GNAZ	-0.876073	0.508726	NA	NA	NA	NA
rs5750526	rs5750526	22	22465544	GNAZ	NA	NA	-1.07827	0.859062	NA	NA
rs5759844	rs5759844	22	23817891	GNAZ	0.773579	0.693786	NA	NA	NA	NA
rs5760071	rs5760071	22	24194941	GNAZ	NA	NA	1.03683	0.749313	NA	NA
rs5760075	rs5760075	22	24198535	GNAZ	NA	NA	1.03683	0.749313	NA	NA
rs5760096	rs5760096	22	24247310	GNAZ	-0.625611	0.803059	NA	NA	NA	NA
rs5996577	rs5996577	22	23921427	GNAZ	NA	NA	-1.30274	0.211319	NA	NA
rs6002823	rs6002823	22	22922888	GNAZ	NA	NA	-0.706026	0.721169	NA	NA
rs6003268	rs6003268	22	23081569	GNAZ	NA	NA	1.26387	0.86132	NA	NA
rs6003461	rs6003461	22	23362084	GNAZ	NA	NA	0.557206	0.856411	NA	NA
rs6003561	rs6003561	22	23558472	GNAZ	NA	NA	-0.683993	0.824597	NA	NA
rs6003697	rs6003697	22	23757786	GNAZ	NA	NA	-0.719322	0.848506	NA	NA
rs73162988	NA	22	23156698	GNAZ	-0.99111	0.852273	NA	NA	NA	NA
rs73879011	rs73879011	22	24215093	GNAZ	NA	NA	0.963262	0.682154	NA	NA
rs738800	rs738800	22	24158315	GNAZ	NA	NA	1.1009	0.877569	NA	NA
rs738891	rs738891	22	23102440	GNAZ	0.539693	0.873933	NA	NA	NA	NA
rs77613448	rs77613448	22	23666930	GNAZ	NA	NA	0.673221	0.828613	NA	NA
rs80236486	rs80236486	22	23355023	GNAZ	NA	NA	-0.961165	0.83416	NA	NA
rs8139686	rs8139686	22	22780940	GNAZ	NA	NA	0.604933	0.878771	NA	NA
rs8140340	rs8140340	22	24029646	GNAZ	-0.690298	0.877768	NA	NA	NA	NA
rs915590	NA	22	24261143	GNAZ	-0.76537	0.657164	NA	NA	NA	NA
rs915591	rs915591	22	24233462	GNAZ	1.19308	0.804563	NA	NA	NA	NA
rs915613	rs915613	22	23299769	GNAZ	NA	NA	0.726279	0.788442	NA	NA
rs9611214	rs9611214	22	22552844	GNAZ	NA	NA	0.683734	0.796098	NA	NA
rs9611215	rs9611215	22	22552919	GNAZ	NA	NA	0.683734	0.796098	NA	NA
rs9624250	NA	22	23981782	GNAZ	0.475198	0.861847	NA	NA	NA	NA
GA036047	NA	22	19957763	GNB1L	0.469926	0.829712	NA	NA	NA	NA
JHU_22.18774930	NA	22	18774931	GNB1L	NA	NA	-0.540765	0.798063	NA	NA
JHU_22.18904642	NA	22	18904643	GNB1L	NA	NA	-0.349702	0.744498	NA	NA
JHU_22.18916333	NA	22	18916334	GNB1L	-0.478246	0.849974	NA	NA	NA	NA
JHU_22.18918004	rs5993421	22	18918005	GNB1L	-0.460386	0.820512	NA	NA	NA	NA
JHU_22.18918013	rs5993423	22	18918014	GNB1L	-0.460386	0.820512	NA	NA	NA	NA
JHU_22.19199298	rs117874143	22	19199299	GNB1L	NA	NA	-0.626437	0.817844	NA	NA
JHU_22.19602511	rs111468443	22	19602512	GNB1L	NA	NA	-0.268811	0.867722	NA	NA
JHU_22.19640233	rs73165613	22	19640234	GNB1L	-0.626261	0.811619	NA	NA	NA	NA
JHU_22.19807779	NA	22	19807780	GNB1L	NA	NA	0.478908	0.801198	NA	NA
JHU_22.20136451	NA	22	20136452	GNB1L	-0.520022	0.881435	NA	NA	NA	NA
JHU_22.20730598	NA	22	20730599	GNB1L	NA	NA	-0.618049	0.792106	NA	NA
JHU_22.20753770	rs368319412	22	20753771	GNB1L	NA	NA	0.307492	0.87896	NA	NA
JHU_22.20773858	rs28507429	22	20773859	GNB1L	0.634762	0.878468	NA	NA	NA	NA
exm1586111	NA	22	19968971	GNB1L	-0.512356	0.769791	NA	NA	NA	NA
rs10212087	NA	22	20171251	GNB1L	-0.362058	0.83961	NA	NA	NA	NA
rs11704009	rs11704009	22	19840123	GNB1L	NA	NA	0.256177	0.862094	NA	NA
rs12484562	rs12484562	22	19141162	GNB1L	NA	NA	-0.448268	0.308742	NA	NA
rs1633399	rs1633399	22	19183787	GNB1L	NA	NA	-0.773688	0.711498	NA	NA
rs165599	rs165599	22	19956781	GNB1L	0.505869	0.819541	NA	NA	NA	NA
rs175197	rs175197	22	20165632	GNB1L	-0.889259	0.680127	NA	NA	NA	NA
rs175213	rs175213	22	20185135	GNB1L	0.548564	0.845298	NA	NA	NA	NA
rs1990277	rs1990277	22	19970502	GNB1L	0.499626	0.853068	NA	NA	NA	NA
rs2083330	NA	22	18843686	GNB1L	-0.636673	0.7711	NA	NA	NA	NA
rs2097599	rs2097599	22	19690250	GNB1L	NA	NA	-0.328904	0.840219	NA	NA
rs2531708	rs2531708	22	20017445	GNB1L	-0.435336	0.867203	NA	NA	NA	NA
rs28750191	rs28750191	22	18905117	GNB1L	NA	NA	-0.433223	0.33809	NA	NA
rs35788262	rs35788262	22	19940583	GNB1L	NA	NA	-0.639157	0.580121	NA	NA
rs36077768	rs36077768	22	19207479	GNB1L	0.850393	0.840025	NA	NA	NA	NA
rs361640	rs361640	22	20753615	GNB1L	NA	NA	0.307492	0.87896	NA	NA
rs361689	rs361689	22	20742450	GNB1L	NA	NA	0.294824	0.808534	NA	NA
rs375115	rs375115	22	18904606	GNB1L	NA	NA	-0.359686	0.679625	NA	NA
rs3761405	rs3761405	22	19139368	GNB1L	NA	NA	-0.267357	0.848121	NA	NA
rs3788322	rs3788322	22	20006040	GNB1L	-0.387235	0.835454	NA	NA	NA	NA
rs450046	rs450046	22	18901004	GNB1L	NA	NA	-0.296252	0.860442	NA	NA
rs4819522	rs4819522	22	19766782	GNB1L	NA	NA	0.366664	0.821632	NA	NA
rs5746758	rs5746758	22	19496882	GNB1L	NA	NA	-0.319223	0.88079	NA	NA
rs5748336	rs5748336	22	19588535	GNB1L	-0.352483	0.857889	NA	NA	NA	NA
rs5748391	rs5748391	22	19659099	GNB1L	-0.458632	0.799973	NA	NA	NA	NA
rs5748505	rs5748505	22	20015016	GNB1L	-0.336414	0.874418	NA	NA	NA	NA
rs5762014	rs5762014	22	20766284	GNB1L	-0.393109	0.822315	NA	NA	NA	NA
rs58734886	rs58734886	22	19195680	GNB1L	NA	NA	-0.773688	0.711498	NA	NA
rs5993549	rs5993549	22	19149300	GNB1L	-0.35451	0.868722	NA	NA	NA	NA
rs599434	rs599434	22	20148283	GNB1L	NA	NA	-0.33101	0.853592	NA	NA
rs6005267	rs6005267	22	20764994	GNB1L	-0.375935	0.841627	NA	NA	NA	NA
rs6518591	rs6518591	22	19924021	GNB1L	0.387245	0.845471	NA	NA	NA	NA
rs701430	rs701430	22	20227551	GNB1L	-0.418437	0.861161	NA	NA	NA	NA
rs701446	rs701446	22	20179255	GNB1L	-0.560576	0.830675	NA	NA	NA	NA
rs712952	rs712952	22	19197949	GNB1L	NA	NA	-0.773688	0.711498	NA	NA
rs712964	rs712964	22	19156117	GNB1L	NA	NA	0.451055	0.801317	NA	NA
rs723414	rs723414	22	19185736	GNB1L	0.56276	0.662357	NA	NA	NA	NA
rs737853	NA	22	19861157	GNB1L	NA	NA	0.49904	0.851382	NA	NA
rs73877322	NA	22	19643283	GNB1L	0.398833	0.878014	NA	NA	NA	NA
rs759406	rs759406	22	18917748	GNB1L	-0.460386	0.820512	NA	NA	NA	NA
rs807459	rs807459	22	19223352	GNB1L	NA	NA	-0.773688	0.711498	NA	NA
rs854966	rs854966	22	20217340	GNB1L	0.750013	0.871886	NA	NA	NA	NA
rs9618419	rs9618419	22	18907405	GNB1L	NA	NA	-0.289845	0.875141	NA	NA
rs9618653	rs9618653	22	19655862	GNB1L	0.428918	0.84615	NA	NA	NA	NA
JHU_22.18801504	NA	22	18801505	GP1BB	0.678996	0.834359	NA	NA	NA	NA
JHU_22.18971250	NA	22	18971251	GP1BB	0.589239	0.548527	NA	NA	NA	NA
JHU_22.19160545	rs2298269	22	19160546	GP1BB	NA	NA	0.840957	0.816711	NA	NA
JHU_22.19626276	rs12169189	22	19626277	GP1BB	NA	NA	0.608886	0.725357	NA	NA
JHU_22.19861860	rs60380871	22	19861861	GP1BB	NA	NA	-0.518886	0.831928	NA	NA
JHU_22.19861870	rs61645677	22	19861871	GP1BB	NA	NA	-0.518886	0.831928	NA	NA
JHU_22.20345875	NA	22	20345876	GP1BB	0.854604	0.839246	NA	NA	NA	NA
rs115461898	rs115461898	22	19348896	GP1BB	-1.0751	0.839295	NA	NA	NA	NA
rs11912807	rs11912807	22	19618533	GP1BB	NA	NA	0.5682	0.870836	NA	NA
rs190895236	rs190895236	22	19633696	GP1BB	NA	NA	-0.750015	0.85371	NA	NA
rs2106139	rs2106139	22	19565257	GP1BB	0.433109	0.820698	NA	NA	NA	NA
rs2238762	rs2238762	22	19273165	GP1BB	NA	NA	0.840957	0.816711	NA	NA
rs2871006	rs2871006	22	19008108	GP1BB	-0.434455	0.859056	NA	NA	NA	NA
rs2871039	rs2871039	22	19634330	GP1BB	0.619109	0.824777	0.756114	0.760028	NA	NA
rs3761407	rs3761407	22	19279641	GP1BB	-0.862732	0.838709	NA	NA	NA	NA
rs431846	NA	22	18890344	GP1BB	NA	NA	-0.542592	0.87743	NA	NA
rs5747950	rs5747950	22	18967371	GP1BB	-0.599327	0.680154	NA	NA	NA	NA
rs5748099	rs5748099	22	19268873	GP1BB	-0.491652	0.85463	NA	NA	NA	NA
rs5992428	rs5992428	22	19563347	GP1BB	0.495285	0.812963	NA	NA	NA	NA
rs5993510	rs5993510	22	19069568	GP1BB	NA	NA	-0.545382	0.828913	NA	NA
rs6518506	rs6518506	22	18935766	GP1BB	NA	NA	0.60565	0.855005	NA	NA
rs67226290	rs67226290	22	19603003	GP1BB	NA	NA	-0.555929	0.86989	NA	NA
rs701430	rs701430	22	20227551	GP1BB	-0.461099	0.87818	-0.762706	0.589345	NA	NA
rs7287398	rs7287398	22	19559290	GP1BB	NA	NA	-0.971855	0.875254	NA	NA
rs7290944	rs7290944	22	19626529	GP1BB	NA	NA	0.60919	0.750171	NA	NA
rs7292279	rs7292279	22	19629837	GP1BB	NA	NA	-0.504557	0.855163	NA	NA
rs73162671	rs73162671	22	19598694	GP1BB	NA	NA	0.851345	0.858192	NA	NA
rs759577	rs759577	22	20225536	GP1BB	NA	NA	0.714059	0.587365	NA	NA
rs79810059	rs79810059	22	20246486	GP1BB	0.737009	0.810953	NA	NA	NA	NA
rs8135790	NA	22	19585778	GP1BB	NA	NA	1.19948	0.588074	NA	NA
rs854944	rs854944	22	20264937	GP1BB	-0.423825	0.874418	NA	NA	NA	NA
rs9605002	rs9605002	22	19665133	GP1BB	NA	NA	0.782315	0.874098	NA	NA
rs9617828	NA	22	19731817	GP1BB	NA	NA	0.986766	0.630977	NA	NA
rs9618716	rs7906180	22	19921103	GP1BB	NA	NA	0.870751	0.784729	NA	NA
JHU_22.46285972	rs55755437	22	46285973	GRAMD4	-0.24266	0.838441	NA	NA	NA	NA
JHU_22.46286203	rs113978129	22	46286204	GRAMD4	0.377176	0.526803	NA	NA	NA	NA
JHU_22.46291953	rs28660643	22	46291954	GRAMD4	0.265861	0.867536	NA	NA	NA	NA
JHU_22.46329663	rs77923417	22	46329664	GRAMD4	0.303883	0.779901	NA	NA	NA	NA
JHU_22.46351823	NA	22	46351824	GRAMD4	0.184679	0.832276	NA	NA	NA	NA
JHU_22.46496667	rs12160087	22	46496668	GRAMD4	NA	NA	0.586748	0.814358	NA	NA
JHU_22.46512703	NA	22	46512704	GRAMD4	NA	NA	0.410424	0.87565	NA	NA
JHU_22.46516130	rs35155836	22	46516131	GRAMD4	NA	NA	-0.352261	0.741843	NA	NA
JHU_22.46521646	NA	22	46521647	GRAMD4	0.322545	0.877365	NA	NA	NA	NA
JHU_22.46570399	rs9627071	22	46570400	GRAMD4	-0.281092	0.843691	NA	NA	NA	NA
JHU_22.46620700	rs77907119	22	46620701	GRAMD4	NA	NA	0.45219	0.777956	NA	NA
JHU_22.46621674	rs60834803	22	46621675	GRAMD4	0.169646	0.88125	NA	NA	NA	NA
JHU_22.46650845	rs6008339	22	46650846	GRAMD4	NA	NA	0.216318	0.819898	NA	NA
JHU_22.46650857	rs6007726	22	46650858	GRAMD4	NA	NA	0.217045	0.817301	NA	NA
JHU_22.46679849	rs6008504	22	46679850	GRAMD4	NA	NA	-0.23907	0.872489	NA	NA
JHU_22.46679850	rs6008505	22	46679851	GRAMD4	NA	NA	0.305967	0.437309	NA	NA
JHU_22.46770912	rs114475706	22	46770913	GRAMD4	-0.415215	0.81922	NA	NA	NA	NA
JHU_22.46807104	rs111331981	22	46807105	GRAMD4	0.250332	0.861479	0.315135	0.87805	NA	NA
JHU_22.46811997	NA	22	46811998	GRAMD4	-0.203088	0.769152	-0.218089	0.86932	NA	NA
JHU_22.46828596	rs77922289	22	46828597	GRAMD4	-0.48051	0.713834	NA	NA	NA	NA
JHU_22.46847578	rs6008833	22	46847579	GRAMD4	-0.145687	0.877768	NA	NA	NA	NA
JHU_22.47007125	rs138515	22	47007126	GRAMD4	NA	NA	0.255658	0.852509	NA	NA
JHU_22.47056924	rs76370996	22	47056925	GRAMD4	NA	NA	0.281254	0.873579	NA	NA
JHU_22.47144631	rs8137509	22	47144632	GRAMD4	NA	NA	-0.46352	0.799634	NA	NA
JHU_22.47278188	rs9626917	22	47278189	GRAMD4	NA	NA	-0.512594	0.870912	NA	NA
JHU_22.47296411	NA	22	47296412	GRAMD4	-0.221733	0.836772	NA	NA	NA	NA
JHU_22.47299473	NA	22	47299474	GRAMD4	NA	NA	-0.544	0.770932	NA	NA
JHU_22.47438171	NA	22	47438172	GRAMD4	NA	NA	0.275253	0.864547	NA	NA
JHU_22.47440699	rs131896	22	47440700	GRAMD4	NA	NA	0.269592	0.873393	NA	NA
JHU_22.47696867	rs1029311	22	47696868	GRAMD4	NA	NA	-0.660047	0.669836	NA	NA
JHU_22.47719006	rs199721367	22	47719007	GRAMD4	-0.179996	0.841124	NA	NA	NA	NA
JHU_22.47732231	rs9627006	22	47732232	GRAMD4	0.202436	0.864319	NA	NA	NA	NA
JHU_22.47778197	rs114258381	22	47778198	GRAMD4	-0.405909	0.864425	-0.526439	0.872812	NA	NA
JHU_22.47782392	NA	22	47782393	GRAMD4	-0.192845	0.790235	NA	NA	NA	NA
kgp15043904	rs35503220	22	46708152	GRAMD4	NA	NA	-0.470427	0.691902	NA	NA
rs10453453	rs10453453	22	46337729	GRAMD4	0.235726	0.770275	NA	NA	NA	NA
rs10460765	rs10460765	22	47944748	GRAMD4	0.180657	0.8563	NA	NA	NA	NA
rs115767377	rs115767377	22	46817224	GRAMD4	0.367631	0.632796	0.357443	0.857826	NA	NA
rs11702999	NA	22	46490826	GRAMD4	NA	NA	-0.418742	0.831421	NA	NA
rs11913881	rs11913881	22	47800611	GRAMD4	-0.272344	0.877814	-0.415258	0.826675	NA	NA
rs12160757	rs12160757	22	46486508	GRAMD4	NA	NA	0.3768	0.829893	NA	NA
rs130481	rs130481	22	47940908	GRAMD4	NA	NA	-0.34827	0.802881	NA	NA
rs131883	rs131883	22	47437566	GRAMD4	NA	NA	0.299731	0.836326	NA	NA
rs131938	rs131938	22	47418310	GRAMD4	-0.188378	0.880211	NA	NA	NA	NA
rs135138	rs135138	22	47632005	GRAMD4	0.174191	0.855567	NA	NA	NA	NA
rs17576466	rs17576466	22	46490731	GRAMD4	0.360162	0.755428	NA	NA	NA	NA
rs1800246	rs1800246	22	46615625	GRAMD4	0.2303	0.823969	NA	NA	NA	NA
rs2285093	rs2285093	22	47961708	GRAMD4	0.215351	0.791922	NA	NA	NA	NA
rs2337049	rs2337049	22	46891143	GRAMD4	NA	NA	-0.474364	0.878601	NA	NA
rs2542023	rs2542023	22	47049225	GRAMD4	NA	NA	0.276839	0.783576	NA	NA
rs2542031	NA	22	47065084	GRAMD4	NA	NA	0.240586	0.844558	NA	NA
rs34404175	rs34404175	22	46704734	GRAMD4	NA	NA	-0.470427	0.691902	NA	NA
rs34829149	rs34829149	22	46504359	GRAMD4	-0.165874	0.858424	NA	NA	NA	NA
rs35364389	NA	22	46760086	GRAMD4	NA	NA	0.229601	0.844558	NA	NA
rs362154	rs362154	22	47278852	GRAMD4	0.17089	0.841246	NA	NA	NA	NA
rs376350877	rs376350877	22	47573107	GRAMD4	NA	NA	0.248515	0.874349	NA	NA
rs3788714	NA	22	46880083	GRAMD4	NA	NA	0.273675	0.879763	NA	NA
rs3892755	rs3892755	22	46635599	GRAMD4	NA	NA	-0.246567	0.837969	NA	NA
rs4253730	rs4253730	22	46610409	GRAMD4	0.182727	0.811323	NA	NA	NA	NA
rs4253760	rs4253760	22	46622384	GRAMD4	0.171854	0.880965	NA	NA	NA	NA
rs4253776	rs62637583	22	46629479	GRAMD4	NA	NA	0.327898	0.482383	NA	NA
rs4253778	rs4253778	22	46630634	GRAMD4	0.185897	0.844561	NA	NA	NA	NA
rs4476	rs4476	22	47440669	GRAMD4	NA	NA	0.269592	0.873393	NA	NA
rs470036	rs470036	22	47572997	GRAMD4	NA	NA	-0.268803	0.776038	NA	NA
rs470039	rs470039	22	47573257	GRAMD4	NA	NA	0.254159	0.866164	NA	NA
rs4823613	rs4823613	22	46598307	GRAMD4	-0.172848	0.854545	NA	NA	NA	NA
rs4823617	rs4823617	22	47625244	GRAMD4	-0.212394	0.840855	NA	NA	NA	NA
rs5765585	rs5765585	22	46107508	GRAMD4	NA	NA	-0.436445	0.587365	NA	NA
rs5767634	rs5767634	22	46604855	GRAMD4	NA	NA	0.341899	0.772636	NA	NA
rs5767834	rs5767834	22	48010698	GRAMD4	NA	NA	-0.232589	0.851015	NA	NA
rs5768864	rs5768864	22	46906098	GRAMD4	NA	NA	-0.279842	0.842304	NA	NA
rs5769118	NA	22	47124827	GRAMD4	-0.295441	0.838041	NA	NA	NA	NA
rs59974411	rs59974411	22	47701183	GRAMD4	NA	NA	0.334188	0.855465	NA	NA
rs6006785	rs6006785	22	46014679	GRAMD4	-0.205372	0.837889	NA	NA	NA	NA
rs6007688	rs6007688	22	47949722	GRAMD4	-0.233048	0.833724	NA	NA	NA	NA
rs6007701	rs6007701	22	47995497	GRAMD4	-0.21621	0.877089	NA	NA	NA	NA
rs6007761	rs6007761	22	46670394	GRAMD4	NA	NA	0.291785	0.599312	NA	NA
rs6008259	rs6008259	22	46633782	GRAMD4	0.19316	0.806406	NA	NA	NA	NA
rs6008361	rs6008361	22	46652372	GRAMD4	NA	NA	0.231825	0.783376	NA	NA
rs6008384	rs6008384	22	46655948	GRAMD4	NA	NA	0.221834	0.814876	NA	NA
rs6008437	rs6008437	22	46667037	GRAMD4	NA	NA	-0.335775	0.412157	NA	NA
rs6008497	rs6008497	22	46678666	GRAMD4	NA	NA	-0.23907	0.872489	NA	NA
rs6008538	rs6008538	22	46685963	GRAMD4	NA	NA	0.19599	0.867902	NA	NA
rs61737816	rs61737816	22	46829377	GRAMD4	NA	NA	-0.445439	0.835888	NA	NA
rs61748935	rs61748935	22	46644177	GRAMD4	NA	NA	0.347356	0.817513	NA	NA
rs6519993	rs6519993	22	46656479	GRAMD4	NA	NA	0.221834	0.814876	NA	NA
rs713674	rs713674	22	47939539	GRAMD4	NA	NA	-0.223739	0.856704	NA	NA
rs7286799	NA	22	46807790	GRAMD4	0.286836	0.683899	NA	NA	NA	NA
rs7290059	rs7290059	22	47236944	GRAMD4	NA	NA	0.242702	0.872659	NA	NA
rs7291444	rs7291444	22	46656246	GRAMD4	NA	NA	0.265024	0.642046	NA	NA
rs73452309	rs73452309	22	46302035	GRAMD4	-0.354236	0.838517	NA	NA	NA	NA
rs73888504	rs73888504	22	46851729	GRAMD4	0.34014	0.785436	NA	NA	NA	NA
rs74575181	rs74575181	22	46075372	GRAMD4	NA	NA	-0.340184	0.868699	NA	NA
rs77524041	rs77524041	22	46833060	GRAMD4	NA	NA	-0.473367	0.804667	NA	NA
rs79083211	rs79083211	22	47653477	GRAMD4	-0.45993	0.666617	NA	NA	NA	NA
rs79392470	rs79392470	22	46817886	GRAMD4	-0.23428	0.86438	NA	NA	NA	NA
rs79497171	rs79497171	22	47539708	GRAMD4	NA	NA	-0.437203	0.748794	NA	NA
rs8136752	rs8136752	22	47653468	GRAMD4	0.235252	0.790808	NA	NA	NA	NA
rs9306516	NA	22	47124644	GRAMD4	NA	NA	-0.515323	0.802459	NA	NA
rs9330818	NA	22	46303643	GRAMD4	0.449113	0.439516	NA	NA	NA	NA
rs9614726	NA	22	46024638	GRAMD4	-0.307597	0.868262	NA	NA	NA	NA
rs9626722	rs9626722	22	47783287	GRAMD4	-0.214071	0.768376	NA	NA	NA	NA
rs9626814	rs9626814	22	46637254	GRAMD4	NA	NA	-0.251137	0.785172	NA	NA
rs9627281	rs9627281	22	46644168	GRAMD4	0.189079	0.815083	NA	NA	NA	NA
rs9627351	rs9627351	22	46663094	GRAMD4	NA	NA	-0.2687	0.696077	NA	NA
rs9778246	rs9778246	22	46342988	GRAMD4	0.378013	0.810263	NA	NA	NA	NA
JHU_22.39310833	rs2049980	22	39310834	GRAP2	NA	NA	-0.437038	0.82796	NA	NA
JHU_22.39517831	rs9607617	22	39517832	GRAP2	-0.386503	0.853475	NA	NA	NA	NA
JHU_22.39671588	NA	22	39671589	GRAP2	-0.736748	0.3081	-0.695287	0.436631	NA	NA
JHU_22.39734125	rs114546943	22	39734126	GRAP2	-0.953556	0.61797	-0.773369	0.815368	NA	NA
JHU_22.39751400	rs137707	22	39751401	GRAP2	0.960864	0.533565	0.746782	0.806864	NA	NA
JHU_22.39974081	rs111412360	22	39974082	GRAP2	NA	NA	0.629905	0.827001	NA	NA
JHU_22.40041531	rs6001641	22	40041532	GRAP2	0.737756	0.631781	0.655839	0.767803	NA	NA
JHU_22.40448843	rs60416486	22	40448844	GRAP2	0.566044	0.822409	NA	NA	NA	NA
JHU_22.40490483	rs79325323	22	40490484	GRAP2	0.566044	0.822409	NA	NA	NA	NA
kgp696974	rs17001585	22	40430351	GRAP2	0.566044	0.822409	NA	NA	NA	NA
kgp7249309	rs12168423	22	39384636	GRAP2	NA	NA	-0.646099	0.818274	NA	NA
rs12166266	rs12166266	22	39527797	GRAP2	-0.919031	0.605986	-0.785319	0.780335	NA	NA
rs137581	rs137581	22	39677838	GRAP2	-0.605633	0.810859	-0.636885	0.785811	NA	NA
rs137594	rs137594	22	39691221	GRAP2	-0.627618	0.73549	-0.623412	0.750735	NA	NA
rs137673	rs137673	22	39737669	GRAP2	NA	NA	-0.474351	0.843059	NA	NA
rs137684	rs137684	22	39738725	GRAP2	0.394042	0.879672	NA	NA	NA	NA
rs137698	rs137698	22	39746803	GRAP2	0.394382	0.861572	NA	NA	NA	NA
rs147803625	NA	22	39387841	GRAP2	NA	NA	0.896006	0.86349	NA	NA
rs17000920	rs17000920	22	39661087	GRAP2	0.542034	0.765794	NA	NA	NA	NA
rs17001632	rs17001632	22	40497873	GRAP2	0.524559	0.85136	NA	NA	NA	NA
rs2076101	rs2076101	22	39445554	GRAP2	-0.685142	0.66394	NA	NA	NA	NA
rs2076124	rs2076124	22	39709605	GRAP2	0.615198	0.749664	0.726201	0.56638	NA	NA
rs2413583	rs2413583	22	39659773	GRAP2	-0.462793	0.881647	NA	NA	NA	NA
rs2413589	rs2413589	22	39755689	GRAP2	0.604799	0.786132	NA	NA	NA	NA
rs54211	rs54211	22	39687484	GRAP2	-0.983956	0.504357	-1.02641	0.438435	NA	NA
rs5750781	rs5750781	22	39634434	GRAP2	-0.465692	0.881435	-0.605665	0.77563	NA	NA
rs5757573	rs5757573	22	39633622	GRAP2	0.533787	0.79924	NA	NA	NA	NA
rs5757593	rs5757593	22	39668922	GRAP2	-0.552368	0.803991	NA	NA	NA	NA
rs59744664	rs59744664	22	39647090	GRAP2	0.623914	0.620405	0.464327	0.85652	NA	NA
rs5995693	rs5995693	22	39582668	GRAP2	NA	NA	-0.899139	0.795569	NA	NA
rs67536239	rs67536239	22	39340670	GRAP2	-0.535243	0.855567	-0.636833	0.777145	NA	NA
rs75912304	rs75912304	22	39646227	GRAP2	NA	NA	-0.725811	0.850432	NA	NA
rs79501	rs79501	22	39522940	GRAP2	NA	NA	0.497108	0.866723	NA	NA
rs9611130	rs9611130	22	39658958	GRAP2	0.689427	0.596606	0.486062	0.86932	NA	NA
rs9611159	rs9611159	22	39745417	GRAP2	-0.667427	0.851018	NA	NA	NA	NA
JHU_22.23741000	rs78915345	22	23741001	GSTT1	1.88753	0.872957	NA	NA	NA	NA
JHU_22.23875555	rs77691903	22	23875556	GSTT1	NA	NA	1.58316	0.870535	NA	NA
JHU_22.23876407	rs140168	22	23876408	GSTT1	-0.852554	0.877815	NA	NA	NA	NA
JHU_22.23942462	NA	22	23942463	GSTT1	NA	NA	1.39462	0.876871	NA	NA
JHU_22.23943329	NA	22	23943330	GSTT1	NA	NA	1.46793	0.858923	NA	NA
JHU_22.24000035	NA	22	24000036	GSTT1	-0.93162	0.855278	-0.942875	0.877295	NA	NA
JHU_22.24184695	rs12159218	22	24184696	GSTT1	1.02314	0.808231	1.16512	0.770804	NA	NA
JHU_22.24187112	rs762268	22	24187113	GSTT1	-2.14231	0.74082	-2.30072	0.739536	NA	NA
JHU_22.24233728	rs2877177	22	24233729	GSTT1	0.948952	0.837081	0.931708	0.871853	NA	NA
JHU_22.24251251	rs76386996	22	24251252	GSTT1	1.78829	0.873994	NA	NA	NA	NA
JHU_22.24272121	rs5760124	22	24272122	GSTT1	1.65168	0.813072	NA	NA	NA	NA
JHU_22.24295052	NA	22	24295053	GSTT1	2.03258	0.262185	2.05846	0.372012	NA	NA
JHU_22.24296055	NA	22	24296056	GSTT1	1.65291	0.829453	NA	NA	NA	NA
JHU_22.24323226	NA	22	24323227	GSTT1	1.62615	0.7422	1.92672	0.627821	NA	NA
JHU_22.24328087	NA	22	24328088	GSTT1	2.21214	0.141492	2.62348	0.0334098	NA	NA
JHU_22.24328413	NA	22	24328414	GSTT1	1.64043	0.407225	1.54178	0.622922	NA	NA
JHU_22.24340650	NA	22	24340651	GSTT1	1.22945	0.834357	NA	NA	NA	NA
JHU_22.24364581	NA	22	24364582	GSTT1	-2.84029	0.000144937	-3.20845	3.91495e-05	0.357861	0.999629
JHU_22.24559013	rs147319355	22	24559014	GSTT1	-3.6026	0.0154406	-3.8188	0.0217878	NA	NA
JHU_22.24803078	rs115120720	22	24803079	GSTT1	-1.82175	0.827466	-2.06246	0.795844	NA	NA
JHU_22.24979003	rs77154974	22	24979004	GSTT1	-1.57883	0.84303	-1.83426	0.806474	NA	NA
JHU_22.25151890	rs5751973	22	25151891	GSTT1	-0.840778	0.858315	-0.995099	0.817748	NA	NA
exm1592876	rs75567718	22	23962789	GSTT1	-1.95158	0.680024	-2.07786	0.686632	NA	NA
exm1593472	NA	22	24224655	GSTT1	1.16387	0.841124	NA	NA	NA	NA
exm1593526	rs34096096	22	24226584	GSTT1	2.00448	0.837329	NA	NA	NA	NA
exm1594140	rs116768581	22	24581865	GSTT1	-2.82801	0.182748	-2.92886	0.243673	NA	NA
rs113413	NA	22	24333461	GSTT1	1.84517	0.201971	1.79464	0.392531	NA	NA
rs115180746	rs115180746	22	24580157	GSTT1	-2.82801	0.182748	-2.92886	0.243673	NA	NA
rs115979963	rs115979963	22	23810709	GSTT1	1.28337	0.863362	NA	NA	NA	NA
rs117446468	rs117446468	22	24402531	GSTT1	-1.45945	0.855013	NA	NA	NA	NA
rs11913427	rs11913427	22	24212826	GSTT1	NA	NA	0.955703	0.877867	NA	NA
rs12484479	rs12484479	22	23707894	GSTT1	1.7541	0.779655	1.59303	0.861524	NA	NA
rs12628821	NA	22	24398868	GSTT1	2.15023	0.192861	2.35029	0.157334	NA	NA
rs131445	rs131445	22	24111044	GSTT1	0.901952	0.834765	0.960602	0.840542	NA	NA
rs138275558	NA	22	24340940	GSTT1	-1.79435	0.802767	NA	NA	NA	NA
rs139654	rs139654	22	25234890	GSTT1	1.72485	0.82681	NA	NA	NA	NA
rs139729	rs139729	22	25286983	GSTT1	1.57516	0.709671	1.76032	0.659653	NA	NA
rs140174	rs140174	22	23922983	GSTT1	-1.11866	0.860253	-1.15542	0.875168	NA	NA
rs143536813	rs143536813	22	23961779	GSTT1	-1.46078	0.820247	-1.51983	0.836376	NA	NA
rs147939867	NA	22	24345576	GSTT1	2.04608	0.2416	2.24435	0.193975	NA	NA
rs179304	rs179304	22	23894242	GSTT1	NA	NA	-1.4919	0.841703	NA	NA
rs2236620	rs2236620	22	24222710	GSTT1	1.2285	0.841955	NA	NA	NA	NA
rs2267032	rs2267032	22	24148273	GSTT1	-0.74031	0.877205	NA	NA	NA	NA
rs2275984	rs2275984	22	24622648	GSTT1	NA	NA	0.965647	0.864136	NA	NA
rs2298389	rs2298389	22	24953349	GSTT1	-1.43197	0.403718	-1.3581	0.609355	NA	NA
rs2330625	rs2330625	22	24207962	GSTT1	-1.30309	0.785912	-1.25282	0.844473	NA	NA
rs28461882	rs28461882	22	24929025	GSTT1	-1.15003	0.603612	-1.27333	0.553739	NA	NA
rs36015336	rs36015336	22	24224974	GSTT1	1.72767	0.8563	NA	NA	NA	NA
rs3788372	rs3788372	22	24894856	GSTT1	-1.18628	0.747614	-1.52256	0.515757	NA	NA
rs4822410	rs4822410	22	23765265	GSTT1	1.64131	0.57113	1.6737	0.639784	NA	NA
rs5751713	rs5751713	22	24033466	GSTT1	1.15308	0.854824	1.22517	0.86132	NA	NA
rs5751749	rs5751749	22	24184850	GSTT1	1.02314	0.808231	1.16512	0.770804	NA	NA
rs5759844	rs5759844	22	23817891	GSTT1	NA	NA	1.12597	0.850498	NA	NA
rs5759884	NA	22	23873076	GSTT1	-1.12566	0.861166	NA	NA	NA	NA
rs5759930	rs5759930	22	23949997	GSTT1	1.1668	0.729531	1.23411	0.740215	NA	NA
rs5760061	rs5760061	22	24178279	GSTT1	-0.866473	0.811454	-0.902072	0.826246	NA	NA
rs5996465	rs5996465	22	23443089	GSTT1	1.2883	0.880456	NA	NA	NA	NA
rs5996620	rs5996620	22	24174408	GSTT1	0.978198	0.880789	NA	NA	NA	NA
rs6004094	rs6004094	22	24608924	GSTT1	-1.04729	0.749477	-1.0692	0.783869	NA	NA
rs6004179	rs6004179	22	24933069	GSTT1	-0.841814	0.836663	-1.01055	0.775295	NA	NA
rs6004318	rs6004318	22	25246287	GSTT1	1.85099	0.88125	NA	NA	NA	NA
rs6004338	rs6004338	22	25269518	GSTT1	0.852887	0.87342	NA	NA	NA	NA
rs60113317	rs60113317	22	24227053	GSTT1	1.28916	0.871868	NA	NA	NA	NA
rs60882514	rs60882514	22	24226950	GSTT1	1.28916	0.871868	NA	NA	NA	NA
rs62218982	rs62218982	22	23756475	GSTT1	1.38502	0.846587	1.43229	0.863585	NA	NA
rs7288359	rs7288359	22	25225580	GSTT1	0.903071	0.855592	NA	NA	NA	NA
rs73162496	rs73162496	22	24313085	GSTT1	-3.34338	2.75584e-06	-3.43479	3.8365e-05	0.101815	0.999629
rs78280784	rs78280784	22	24145923	GSTT1	-2.48935	0.525091	-2.69131	0.502508	NA	NA
rs915591	rs915591	22	24233462	GSTT1	-2.4894	0.615572	-2.32119	0.766196	NA	NA
rs9704	rs9704	22	24936970	GSTT1	0.765649	0.867647	NA	NA	NA	NA
JHU_22.23712646	rs5996529	22	23712647	GSTT2	0.992726	0.745884	NA	NA	NA	NA
JHU_22.23773609	rs9624154	22	23773610	GSTT2	NA	NA	-0.792475	0.784133	NA	NA
JHU_22.23858665	rs9620283	22	23858666	GSTT2	NA	NA	0.608437	0.856545	NA	NA
JHU_22.23858671	rs9624200	22	23858672	GSTT2	NA	NA	0.608437	0.856545	NA	NA
JHU_22.23873024	NA	22	23873025	GSTT2	-0.914213	0.762301	NA	NA	NA	NA
JHU_22.23875857	NA	22	23875858	GSTT2	NA	NA	0.689783	0.87805	NA	NA
JHU_22.23876407	rs140168	22	23876408	GSTT2	-0.734695	0.704492	NA	NA	NA	NA
JHU_22.23954668	NA	22	23954669	GSTT2	NA	NA	-0.649971	0.876138	NA	NA
JHU_22.24199259	rs192027581	22	24199260	GSTT2	0.835982	0.876352	NA	NA	NA	NA
JHU_22.24311965	rs56712424	22	24311966	GSTT2	-0.810354	0.813607	NA	NA	NA	NA
JHU_22.24312588	rs9620341	22	24312589	GSTT2	1.33414	0.0291019	NA	NA	NA	NA
JHU_22.24328413	NA	22	24328414	GSTT2	-0.629644	0.871868	NA	NA	NA	NA
JHU_22.24364581	NA	22	24364582	GSTT2	0.773976	0.838103	NA	NA	NA	NA
JHU_22.24721548	rs5760341	22	24721549	GSTT2	NA	NA	1.08561	0.847291	NA	NA
JHU_22.24940241	NA	22	24940242	GSTT2	1.0156	0.811454	NA	NA	NA	NA
JHU_22.24999423	NA	22	24999424	GSTT2	-0.800436	0.841383	NA	NA	NA	NA
JHU_22.25223661	rs4820615	22	25223662	GSTT2	NA	NA	-0.603314	0.83128	NA	NA
JHU_22.25235900	rs199653403	22	25235901	GSTT2	NA	NA	-0.83474	0.875141	NA	NA
rs1001445	rs1001445	22	25168397	GSTT2	0.705662	0.843842	NA	NA	NA	NA
rs1007888	rs1007888	22	24241101	GSTT2	-0.700316	0.857853	-0.853362	0.847197	NA	NA
rs1008931	rs1008931	22	24855541	GSTT2	NA	NA	-0.640022	0.832611	NA	NA
rs1041749	rs1041749	22	24846391	GSTT2	NA	NA	-0.629815	0.868007	NA	NA
rs10433309	rs10433309	22	24238674	GSTT2	NA	NA	-0.75156	0.781493	NA	NA
rs113413	NA	22	24333461	GSTT2	-0.629308	0.876051	NA	NA	NA	NA
rs117446468	rs117446468	22	24402531	GSTT2	1.72544	0.0662981	NA	NA	NA	NA
rs139606	rs139606	22	25189055	GSTT2	NA	NA	1.27597	0.871645	NA	NA
rs139760	rs139760	22	25306214	GSTT2	0.595015	0.832314	NA	NA	NA	NA
rs140169	rs140169	22	23877689	GSTT2	1.06739	0.867621	NA	NA	NA	NA
rs140721353	rs140721353	22	23938046	GSTT2	-0.766195	0.868502	NA	NA	NA	NA
rs143536813	rs143536813	22	23961779	GSTT2	-0.810369	0.867619	NA	NA	NA	NA
rs17002022	rs17002022	22	23827584	GSTT2	NA	NA	0.819658	0.79767	NA	NA
rs17661237	rs17661237	22	25086816	GSTT2	NA	NA	0.739455	0.872233	NA	NA
rs2070767	rs2070767	22	24237463	GSTT2	NA	NA	0.829519	0.848119	NA	NA
rs2186366	rs2186366	22	24254113	GSTT2	NA	NA	0.663818	0.856341	NA	NA
rs2330641	rs2330641	22	24271299	GSTT2	0.773869	0.713308	NA	NA	NA	NA
rs28461882	rs28461882	22	24929025	GSTT2	-0.691553	0.657062	NA	NA	NA	NA
rs4822451	rs4822451	22	24248166	GSTT2	NA	NA	0.856275	0.590767	NA	NA
rs4822455	rs4822455	22	24255296	GSTT2	-0.767958	0.386036	-0.584871	0.852051	NA	NA
rs4822461	rs4822461	22	24268120	GSTT2	0.807625	0.711519	NA	NA	NA	NA
rs5751613	rs5751613	22	23587894	GSTT2	0.968834	0.871013	NA	NA	NA	NA
rs5751759	rs5751759	22	24234493	GSTT2	-0.558165	0.86939	-0.639034	0.879577	NA	NA
rs5760071	rs5760071	22	24194941	GSTT2	NA	NA	1.11247	0.776369	NA	NA
rs5760075	rs5760075	22	24198535	GSTT2	NA	NA	1.11247	0.776369	NA	NA
rs5760096	rs5760096	22	24247310	GSTT2	NA	NA	0.79607	0.793258	NA	NA
rs5760680	rs5760680	22	25211793	GSTT2	0.8727	0.636119	NA	NA	NA	NA
rs57911209	rs57911209	22	24241277	GSTT2	1.17717	0.00814432	NA	NA	1.00811	0.286851
rs6003561	rs6003561	22	23558472	GSTT2	NA	NA	-0.822826	0.779745	NA	NA
rs6003708	rs6003708	22	23770554	GSTT2	NA	NA	0.676293	0.829734	NA	NA
rs6003959	rs6003959	22	24264395	GSTT2	NA	NA	1.1802	0.872832	NA	NA
rs6004011	rs6004011	22	24338071	GSTT2	0.90577	0.403753	NA	NA	NA	NA
rs6004179	rs6004179	22	24933069	GSTT2	-0.493696	0.861355	NA	NA	NA	NA
rs60114871	rs60114871	22	24256056	GSTT2	1.30737	0.627591	NA	NA	NA	NA
rs6519442	rs6519442	22	23813258	GSTT2	NA	NA	1.0602	0.676747	NA	NA
rs6519530	rs6519530	22	25157311	GSTT2	-0.55363	0.861847	NA	NA	NA	NA
rs7287595	rs7287595	22	25208398	GSTT2	NA	NA	1.11759	0.879076	NA	NA
rs7293178	rs7293178	22	24248370	GSTT2	1.20728	0.318491	NA	NA	NA	NA
rs7364231	rs7364231	22	23632921	GSTT2	NA	NA	0.824542	0.86349	NA	NA
rs73879011	rs73879011	22	24215093	GSTT2	0.81101	0.785934	1.25509	0.435094	NA	NA
rs738810	rs738810	22	24615506	GSTT2	NA	NA	0.656669	0.815825	NA	NA
rs75867453	rs75867453	22	24241706	GSTT2	1.29047	0.777336	NA	NA	NA	NA
rs79966373	rs79966373	22	24313868	GSTT2	1.38628	0.0374368	NA	NA	NA	NA
rs8137677	NA	22	23688412	GSTT2	NA	NA	0.791183	0.710293	NA	NA
rs8139987	rs8139987	22	25131425	GSTT2	0.592071	0.861286	NA	NA	NA	NA
rs915590	NA	22	24261143	GSTT2	0.720348	0.78149	NA	NA	NA	NA
rs9612370	rs9612370	22	23871042	GSTT2	-0.553459	0.879445	NA	NA	NA	NA
rs9620251	rs9620251	22	23695447	GSTT2	NA	NA	1.13729	0.876679	NA	NA
rs9624542	rs9624542	22	25069276	GSTT2	0.609979	0.821683	NA	NA	NA	NA
rs9624586	rs9624586	22	25160785	GSTT2	0.600848	0.840864	NA	NA	NA	NA
JHU_22.23317737	rs928787	22	23317738	GSTT2B	0.587704	0.808915	NA	NA	NA	NA
JHU_22.23337641	rs980595	22	23337642	GSTT2B	1.32667	0.757073	NA	NA	NA	NA
JHU_22.23421100	rs17757442	22	23421101	GSTT2B	NA	NA	-1.18196	0.850432	NA	NA
JHU_22.23551150	rs7290260	22	23551151	GSTT2B	-0.78951	0.676103	NA	NA	NA	NA
JHU_22.23854177	rs915582	22	23854178	GSTT2B	0.476574	0.880565	NA	NA	NA	NA
JHU_22.23856716	rs55735418	22	23856717	GSTT2B	0.545239	0.853186	NA	NA	NA	NA
JHU_22.23873024	NA	22	23873025	GSTT2B	0.902969	0.736973	NA	NA	NA	NA
JHU_22.23875555	rs77691903	22	23875556	GSTT2B	NA	NA	-1.02364	0.878606	NA	NA
JHU_22.23875857	NA	22	23875858	GSTT2B	NA	NA	-0.723565	0.852267	NA	NA
JHU_22.24199259	rs192027581	22	24199260	GSTT2B	NA	NA	1.29753	0.705738	NA	NA
JHU_22.24312588	rs9620341	22	24312589	GSTT2B	0.963156	0.487779	1.61767	0.00913952	NA	NA
JHU_22.24364581	NA	22	24364582	GSTT2B	0.815165	0.789158	1.31258	0.394432	NA	NA
JHU_22.24606010	NA	22	24606011	GSTT2B	1.12953	0.877815	NA	NA	NA	NA
JHU_22.24681604	NA	22	24681605	GSTT2B	NA	NA	1.47527	0.820595	NA	NA
JHU_22.24803078	rs115120720	22	24803079	GSTT2B	NA	NA	-1.32306	0.817605	NA	NA
JHU_22.24940241	NA	22	24940242	GSTT2B	NA	NA	1.33569	0.698303	NA	NA
JHU_22.24979003	rs77154974	22	24979004	GSTT2B	NA	NA	-1.13785	0.844267	NA	NA
JHU_22.24999423	NA	22	24999424	GSTT2B	NA	NA	-1.16987	0.656301	NA	NA
JHU_22.25245214	rs114102771	22	25245215	GSTT2B	NA	NA	-1.25241	0.789087	NA	NA
JHU_22.25288101	rs75850566	22	25288102	GSTT2B	NA	NA	-0.727893	0.789714	NA	NA
JHU_22.25295008	NA	22	25295009	GSTT2B	NA	NA	-0.778421	0.748491	NA	NA
rs1007298	rs1007298	22	24038847	GSTT2B	NA	NA	1.10376	0.819896	NA	NA
rs1008931	rs1008931	22	24855541	GSTT2B	-0.592796	0.75376	NA	NA	NA	NA
rs1041749	rs1041749	22	24846391	GSTT2B	-0.536654	0.847871	NA	NA	NA	NA
rs111278977	rs111278977	22	25299971	GSTT2B	NA	NA	0.942728	0.618494	NA	NA
rs113090578	rs113090578	22	25240545	GSTT2B	NA	NA	-0.791923	0.816867	NA	NA
rs117446468	rs117446468	22	24402531	GSTT2B	1.02373	0.779901	1.67578	0.329601	NA	NA
rs11913427	rs11913427	22	24212826	GSTT2B	-0.52378	0.879672	NA	NA	NA	NA
rs13053230	rs13053230	22	23335538	GSTT2B	-0.598269	0.848144	-0.804611	0.788442	NA	NA
rs131409	NA	22	23891107	GSTT2B	0.569341	0.833929	NA	NA	NA	NA
rs131476	rs131476	22	25117920	GSTT2B	NA	NA	-0.69018	0.798425	NA	NA
rs139724	rs139724	22	25284829	GSTT2B	0.894278	0.872373	NA	NA	NA	NA
rs139735	rs139735	22	25297338	GSTT2B	0.849137	0.544315	NA	NA	NA	NA
rs140330	rs140330	22	24908352	GSTT2B	0.578891	0.859056	NA	NA	NA	NA
rs17002839	rs17002839	22	23955309	GSTT2B	-0.811202	0.859953	NA	NA	NA	NA
rs1883993	rs1883993	22	25211229	GSTT2B	1.08817	0.668126	NA	NA	NA	NA
rs2070446	rs2070446	22	24035970	GSTT2B	NA	NA	1.09448	0.83964	NA	NA
rs2186366	rs2186366	22	24254113	GSTT2B	0.698091	0.682981	NA	NA	NA	NA
rs2213953	rs2213953	22	23320339	GSTT2B	NA	NA	0.617418	0.864078	NA	NA
rs2232866	rs2232866	22	24898310	GSTT2B	0.569857	0.864013	NA	NA	NA	NA
rs2267076	rs2267076	22	24830595	GSTT2B	0.788566	0.489233	NA	NA	NA	NA
rs2298389	rs2298389	22	24953349	GSTT2B	NA	NA	-0.751921	0.789714	NA	NA
rs2330370	rs2330370	22	23632928	GSTT2B	0.500131	0.815378	NA	NA	NA	NA
rs2330579	rs2330579	22	24024430	GSTT2B	NA	NA	1.09448	0.83964	NA	NA
rs2330641	rs2330641	22	24271299	GSTT2B	NA	NA	0.75189	0.824291	NA	NA
rs3761422	NA	22	24826672	GSTT2B	0.750983	0.458236	NA	NA	NA	NA
rs4822410	rs4822410	22	23765265	GSTT2B	-0.691026	0.857781	NA	NA	NA	NA
rs4822461	rs4822461	22	24268120	GSTT2B	NA	NA	0.859646	0.770184	NA	NA
rs5751613	rs5751613	22	23587894	GSTT2B	NA	NA	1.37248	0.769233	NA	NA
rs5759985	rs5759985	22	24086107	GSTT2B	0.679183	0.874217	NA	NA	NA	NA
rs5760023	rs5760023	22	24138301	GSTT2B	-0.814867	0.862295	NA	NA	NA	NA
rs5760096	rs5760096	22	24247310	GSTT2B	0.601825	0.834359	NA	NA	NA	NA
rs5760613	rs5760613	22	25130948	GSTT2B	NA	NA	-0.849906	0.811004	NA	NA
rs57911209	rs57911209	22	24241277	GSTT2B	NA	NA	0.683914	0.828296	NA	NA
rs6003560	rs6003560	22	23558140	GSTT2B	-0.674625	0.837995	NA	NA	NA	NA
rs6003561	rs6003561	22	23558472	GSTT2B	-0.728051	0.709031	NA	NA	NA	NA
rs6004011	rs6004011	22	24338071	GSTT2B	NA	NA	1.06485	0.328852	NA	NA
rs60113317	rs60113317	22	24227053	GSTT2B	-0.748751	0.879683	NA	NA	NA	NA
rs60882514	rs60882514	22	24226950	GSTT2B	-0.748751	0.879683	NA	NA	NA	NA
rs7293178	rs7293178	22	24248370	GSTT2B	NA	NA	0.788399	0.880037	NA	NA
rs73394797	rs73394797	22	24089070	GSTT2B	-0.758699	0.744077	NA	NA	NA	NA
rs738781	rs738781	22	23854282	GSTT2B	0.554306	0.838441	NA	NA	NA	NA
rs73879011	rs73879011	22	24215093	GSTT2B	0.824068	0.74082	NA	NA	NA	NA
rs74701880	rs74701880	22	23482658	GSTT2B	NA	NA	-0.736145	0.856955	NA	NA
rs75867453	rs75867453	22	24241706	GSTT2B	NA	NA	1.42135	0.794208	NA	NA
rs79966373	rs79966373	22	24313868	GSTT2B	0.853025	0.724991	1.55746	0.0499184	NA	NA
rs80236486	rs80236486	22	23355023	GSTT2B	-1.0127	0.737294	-1.21791	0.726866	NA	NA
rs8139987	rs8139987	22	25131425	GSTT2B	0.659778	0.792563	0.746422	0.820555	NA	NA
rs915590	NA	22	24261143	GSTT2B	0.721521	0.747391	0.872078	0.732943	NA	NA
rs915591	rs915591	22	24233462	GSTT2B	NA	NA	-1.47166	0.794315	NA	NA
rs9608209	rs9608209	22	24223484	GSTT2B	-0.464668	0.867973	NA	NA	NA	NA
rs9612804	rs9612804	22	25287528	GSTT2B	NA	NA	-0.859853	0.681311	NA	NA
JHU_22.38480526	rs73421910	22	38480527	GTPBP1	NA	NA	0.177047	0.86932	NA	NA
JHU_22.38628723	rs73427620	22	38628724	GTPBP1	-0.340162	0.7753	NA	NA	NA	NA
JHU_22.39310833	rs2049980	22	39310834	GTPBP1	NA	NA	-0.135338	0.807909	NA	NA
JHU_22.39332938	rs1004747	22	39332939	GTPBP1	-0.216913	0.764798	NA	NA	NA	NA
JHU_22.39575872	rs34379659	22	39575873	GTPBP1	-0.2586	0.870843	NA	NA	NA	NA
JHU_22.39734646	rs114556035	22	39734647	GTPBP1	NA	NA	-0.20069	0.844298	NA	NA
JHU_22.39758386	rs75261602	22	39758387	GTPBP1	NA	NA	-0.221753	0.796782	NA	NA
JHU_22.39974081	rs111412360	22	39974082	GTPBP1	NA	NA	0.19227	0.815494	NA	NA
JHU_22.40019986	rs111416505	22	40019987	GTPBP1	-0.185247	0.85411	NA	NA	NA	NA
JHU_22.40019993	rs114219980	22	40019994	GTPBP1	-0.124476	0.877112	NA	NA	NA	NA
JHU_22.40025310	rs140690741	22	40025311	GTPBP1	-0.375492	0.717726	NA	NA	NA	NA
JHU_22.40041531	rs6001641	22	40041532	GTPBP1	NA	NA	0.156565	0.875141	NA	NA
JHU_22.40044500	rs113785316	22	40044501	GTPBP1	NA	NA	-0.201132	0.873122	NA	NA
JHU_22.40065338	rs56059549	22	40065339	GTPBP1	NA	NA	0.239276	0.742274	NA	NA
exm1607019	NA	22	38122462	GTPBP1	0.201463	0.872848	NA	NA	NA	NA
kgp7249309	rs12168423	22	39384636	GTPBP1	NA	NA	-0.207129	0.778588	NA	NA
rs1007337	rs1007337	22	39781585	GTPBP1	NA	NA	0.107956	0.875822	NA	NA
rs111105	rs111105	22	38813175	GTPBP1	NA	NA	-0.13842	0.801374	NA	NA
rs111808100	rs111808100	22	40064548	GTPBP1	NA	NA	0.225735	0.869067	NA	NA
rs11704319	rs11704319	22	39722886	GTPBP1	NA	NA	-0.249817	0.58823	NA	NA
rs12158985	NA	22	39479352	GTPBP1	0.197182	0.799055	NA	NA	NA	NA
rs132930	rs132930	22	38487029	GTPBP1	NA	NA	-0.164589	0.880279	NA	NA
rs132966	rs132966	22	38561562	GTPBP1	-0.222691	0.855567	NA	NA	NA	NA
rs132975	rs132975	22	38562258	GTPBP1	-0.222691	0.855567	NA	NA	NA	NA
rs136819	rs136819	22	40036598	GTPBP1	NA	NA	-0.151816	0.86349	NA	NA
rs137594	rs137594	22	39691221	GTPBP1	-0.206886	0.764489	NA	NA	NA	NA
rs137673	rs137673	22	39737669	GTPBP1	NA	NA	-0.18091	0.65444	NA	NA
rs138402	rs138402	22	38817105	GTPBP1	NA	NA	-0.142116	0.850432	NA	NA
rs139866	rs139866	22	38354684	GTPBP1	-0.22246	0.796068	NA	NA	NA	NA
rs1534916	NA	22	39413365	GTPBP1	NA	NA	0.139975	0.867902	NA	NA
rs17000920	rs17000920	22	39661087	GTPBP1	0.146202	0.874015	NA	NA	NA	NA
rs17000979	rs17000979	22	39700758	GTPBP1	NA	NA	-0.188763	0.842162	NA	NA
rs17304621	rs17304621	22	39690791	GTPBP1	NA	NA	-0.20069	0.844298	NA	NA
rs17496046	rs17496046	22	39482371	GTPBP1	0.188219	0.821683	NA	NA	NA	NA
rs196072	rs196072	22	38831812	GTPBP1	-0.191497	0.87826	NA	NA	NA	NA
rs1969643	rs1969643	22	39413668	GTPBP1	NA	NA	0.178757	0.690238	NA	NA
rs2076124	rs2076124	22	39709605	GTPBP1	NA	NA	0.180272	0.773905	NA	NA
rs2294360	rs2294360	22	39897792	GTPBP1	NA	NA	-0.165319	0.848828	NA	NA
rs2413583	rs2413583	22	39659773	GTPBP1	-0.205206	0.769152	NA	NA	NA	NA
rs2899313	rs2899313	22	39482023	GTPBP1	NA	NA	-0.127276	0.856411	NA	NA
rs4821714	rs4821714	22	38192452	GTPBP1	-0.173612	0.830875	NA	NA	NA	NA
rs4821738	rs4821738	22	38500480	GTPBP1	-0.204467	0.832276	NA	NA	NA	NA
rs4821872	rs4821872	22	39600651	GTPBP1	0.226124	0.858507	NA	NA	NA	NA
rs4821905	rs4821905	22	39906610	GTPBP1	NA	NA	0.22576	0.79535	NA	NA
rs4821911	rs4821911	22	40085843	GTPBP1	NA	NA	-0.195411	0.814595	NA	NA
rs54211	rs54211	22	39687484	GTPBP1	NA	NA	-0.232441	0.78645	NA	NA
rs5750536	rs5750536	22	38501333	GTPBP1	-0.204467	0.832276	NA	NA	NA	NA
rs5750806	rs5750806	22	39767011	GTPBP1	NA	NA	0.155152	0.842162	NA	NA
rs5750870	rs5750870	22	40067640	GTPBP1	NA	NA	-0.1589	0.78597	NA	NA
rs5750871	rs5750871	22	40069449	GTPBP1	NA	NA	0.13276	0.880734	NA	NA
rs5757510	rs5757510	22	39575322	GTPBP1	-0.132375	0.878324	NA	NA	NA	NA
rs5757617	rs5757617	22	39722714	GTPBP1	NA	NA	-0.238057	0.667198	NA	NA
rs5757743	rs5757743	22	39993834	GTPBP1	0.206523	0.871156	NA	NA	NA	NA
rs5757761	rs5757761	22	40054948	GTPBP1	NA	NA	-0.177286	0.829893	NA	NA
rs5995649	NA	22	39382079	GTPBP1	-0.267926	0.866624	NA	NA	NA	NA
rs6001009	rs6001009	22	38505356	GTPBP1	NA	NA	-0.140574	0.875141	NA	NA
rs7288049	rs7288049	22	39332229	GTPBP1	-0.204595	0.788267	NA	NA	NA	NA
rs73159330	rs73159330	22	39271194	GTPBP1	-0.287248	0.813072	NA	NA	NA	NA
rs73885231	rs73885231	22	39877342	GTPBP1	NA	NA	-0.197854	0.817844	NA	NA
rs742395	rs742395	22	38447444	GTPBP1	NA	NA	0.115533	0.879241	NA	NA
rs743942	rs743942	22	38819613	GTPBP1	NA	NA	0.152435	0.86614	NA	NA
rs75132039	rs12895199	22	39609131	GTPBP1	0.230504	0.860822	NA	NA	NA	NA
rs76209490	rs76209490	22	38623734	GTPBP1	NA	NA	0.226451	0.856656	NA	NA
rs76599369	rs76599369	22	38636795	GTPBP1	NA	NA	0.199691	0.850575	NA	NA
rs79501	rs79501	22	39522940	GTPBP1	NA	NA	0.161721	0.833515	NA	NA
rs9619817	rs9619817	22	39906738	GTPBP1	NA	NA	0.298066	0.815466	NA	NA
rs9623031	rs9623031	22	40034467	GTPBP1	NA	NA	0.182209	0.864935	NA	NA
JHU_22.45703106	rs226500	22	45703107	GTSE1	-0.644452	0.879164	NA	NA	NA	NA
JHU_22.45999755	rs114694027	22	45999756	GTSE1	-0.820021	0.857372	-0.865333	0.806281	NA	NA
JHU_22.46137529	rs138171	22	46137530	GTSE1	-0.52321	0.877821	NA	NA	NA	NA
JHU_22.46194972	rs136007	22	46194973	GTSE1	NA	NA	-0.774143	0.811133	NA	NA
JHU_22.46285448	NA	22	46285449	GTSE1	-1.34229	0.624692	NA	NA	NA	NA
JHU_22.46286203	rs113978129	22	46286204	GTSE1	-1.04711	0.691668	-0.99189	0.683761	NA	NA
JHU_22.46287374	rs111689292	22	46287375	GTSE1	-0.929643	0.880853	NA	NA	NA	NA
JHU_22.46313195	NA	22	46313196	GTSE1	NA	NA	0.727751	0.756312	NA	NA
JHU_22.46360131	rs113970708	22	46360132	GTSE1	0.972414	0.672899	NA	NA	NA	NA
JHU_22.46389608	rs73175084	22	46389609	GTSE1	-0.890758	0.871868	NA	NA	NA	NA
JHU_22.46493537	rs111461646	22	46493538	GTSE1	NA	NA	-0.932751	0.700732	NA	NA
JHU_22.46539635	rs135562	22	46539636	GTSE1	0.567273	0.847202	NA	NA	NA	NA
JHU_22.46621309	rs76915726	22	46621310	GTSE1	-1.2864	0.751702	NA	NA	NA	NA
JHU_22.46672982	NA	22	46672983	GTSE1	-1.55777	0.608857	NA	NA	NA	NA
JHU_22.46679849	rs6008504	22	46679850	GTSE1	-0.562494	0.872755	NA	NA	NA	NA
JHU_22.46687141	rs76043779	22	46687142	GTSE1	-1.54061	0.67589	NA	NA	NA	NA
JHU_22.46734770	rs115586668	22	46734771	GTSE1	NA	NA	1.04002	0.795543	NA	NA
JHU_22.46834443	rs74478272	22	46834444	GTSE1	NA	NA	-0.971937	0.802973	NA	NA
JHU_22.46923314	rs28474674	22	46923315	GTSE1	1.18151	0.778557	NA	NA	NA	NA
JHU_22.47243854	rs62233857	22	47243855	GTSE1	0.531839	0.841151	NA	NA	NA	NA
JHU_22.47278188	rs9626917	22	47278189	GTSE1	NA	NA	1.44026	0.757594	NA	NA
JHU_22.47423798	rs6009106	22	47423799	GTSE1	NA	NA	0.680103	0.726646	NA	NA
JHU_22.47463492	rs367850283	22	47463493	GTSE1	-1.10116	0.87173	NA	NA	NA	NA
JHU_22.47595644	rs112528288	22	47595645	GTSE1	NA	NA	0.976069	0.876999	NA	NA
JHU_22.47709474	rs5766747	22	47709475	GTSE1	-0.599026	0.83002	NA	NA	NA	NA
JHU_22.47719002	NA	22	47719003	GTSE1	NA	NA	1.02873	0.768299	NA	NA
exm1617183	rs56174639	22	45767421	GTSE1	NA	NA	-1.27068	0.779745	NA	NA
kgp15054859	NA	22	46638625	GTSE1	-1.07353	0.810039	NA	NA	NA	NA
rs10448585	rs10448585	22	46356554	GTSE1	0.659159	0.789158	NA	NA	NA	NA
rs10448606	rs10448606	22	46360083	GTSE1	0.703588	0.603328	NA	NA	NA	NA
rs10453458	rs10453458	22	46360772	GTSE1	0.761869	0.874251	NA	NA	NA	NA
rs11090746	rs11090746	22	46421145	GTSE1	-0.517352	0.874278	NA	NA	NA	NA
rs113061781	rs113061781	22	47592382	GTSE1	NA	NA	-0.767952	0.86914	NA	NA
rs113538971	rs113538971	22	46353286	GTSE1	NA	NA	-0.820068	0.806714	NA	NA
rs115577500	rs115577500	22	46750376	GTSE1	-1.09381	0.73264	NA	NA	NA	NA
rs11703127	rs11703127	22	46817423	GTSE1	-0.478874	0.841627	NA	NA	NA	NA
rs12168306	rs12168306	22	46044460	GTSE1	-0.801516	0.830875	NA	NA	NA	NA
rs12484978	rs12484978	22	47712496	GTSE1	-0.592417	0.804256	NA	NA	NA	NA
rs135560	rs135560	22	46539655	GTSE1	0.567273	0.847202	NA	NA	NA	NA
rs16996268	rs16996268	22	47454917	GTSE1	-1.26081	0.799131	NA	NA	NA	NA
rs1984405	rs1984405	22	47249002	GTSE1	0.6874	0.695207	NA	NA	NA	NA
rs2017931	rs2017931	22	47566251	GTSE1	-0.605864	0.846597	NA	NA	NA	NA
rs2018279	rs2018279	22	45918877	GTSE1	0.929175	0.723641	NA	NA	NA	NA
rs2071868	rs2071868	22	45970957	GTSE1	0.479538	0.872373	0.516813	0.821363	NA	NA
rs2071938	rs2071938	22	45931262	GTSE1	-0.555403	0.85984	NA	NA	NA	NA
rs2092101	rs2092101	22	45880003	GTSE1	0.568262	0.865353	NA	NA	NA	NA
rs2283657	rs2283657	22	45910152	GTSE1	-0.709272	0.732624	NA	NA	NA	NA
rs28493355	rs28493355	22	46807247	GTSE1	NA	NA	-1.25384	0.839099	NA	NA
rs28601573	rs28601573	22	46287772	GTSE1	1.0005	0.804776	NA	NA	NA	NA
rs28667722	NA	22	46289145	GTSE1	NA	NA	0.63963	0.820558	NA	NA
rs34012206	rs34012206	22	46742405	GTSE1	1.01736	0.872142	NA	NA	NA	NA
rs34926187	rs34926187	22	47057076	GTSE1	NA	NA	-0.855041	0.846053	NA	NA
rs35141277	rs35141277	22	46704610	GTSE1	-1.55777	0.608857	NA	NA	NA	NA
rs35338668	rs35338668	22	46746188	GTSE1	-1.53572	0.55832	NA	NA	NA	NA
rs35871417	NA	22	46287046	GTSE1	1.29983	0.455692	NA	NA	NA	NA
rs3788658	rs3788658	22	45980298	GTSE1	-0.710591	0.849872	NA	NA	NA	NA
rs41378347	rs41378347	22	46636976	GTSE1	-0.882864	0.861847	NA	NA	NA	NA
rs41532849	rs41532849	22	46634388	GTSE1	-1.02326	0.857283	NA	NA	NA	NA
rs4416	rs4416	22	45972017	GTSE1	NA	NA	0.766743	0.772289	NA	NA
rs45528736	rs45528736	22	46638312	GTSE1	-0.882864	0.861847	NA	NA	NA	NA
rs45552534	rs45552534	22	46638171	GTSE1	-0.882864	0.861847	NA	NA	NA	NA
rs45576140	rs45576140	22	46638216	GTSE1	-0.882864	0.861847	NA	NA	NA	NA
rs45576734	rs45576734	22	46638365	GTSE1	-0.882864	0.861847	NA	NA	NA	NA
rs4823603	rs4823603	22	47557638	GTSE1	-0.67062	0.799896	NA	NA	NA	NA
rs56145009	rs56145009	22	47539561	GTSE1	0.56556	0.858127	NA	NA	NA	NA
rs56411701	rs56411701	22	46443327	GTSE1	NA	NA	0.621074	0.87946	NA	NA
rs5764726	NA	22	45826033	GTSE1	0.609989	0.820042	NA	NA	NA	NA
rs5764759	rs5764759	22	45905847	GTSE1	-0.706783	0.747391	NA	NA	NA	NA
rs5767437	rs5767437	22	47436702	GTSE1	NA	NA	-0.535051	0.868452	NA	NA
rs5767528	rs5767528	22	47535882	GTSE1	-0.470577	0.872863	NA	NA	NA	NA
rs5767676	rs5767676	22	47711836	GTSE1	-0.585903	0.819231	NA	NA	NA	NA
rs5768864	rs5768864	22	46906098	GTSE1	-0.728435	0.796068	NA	NA	NA	NA
rs58749349	rs58749349	22	46486589	GTSE1	-0.67356	0.622379	NA	NA	NA	NA
rs6008073	rs6008073	22	47585110	GTSE1	0.536698	0.881419	NA	NA	NA	NA
rs6008497	rs6008497	22	46678666	GTSE1	-0.562494	0.872755	NA	NA	NA	NA
rs6009070	rs6009070	22	47354003	GTSE1	-0.662201	0.792443	NA	NA	NA	NA
rs6009104	rs6009104	22	47416299	GTSE1	NA	NA	0.680103	0.726646	NA	NA
rs713896	rs713896	22	45908895	GTSE1	0.763836	0.876947	NA	NA	NA	NA
rs73450792	rs73450792	22	46420307	GTSE1	1.34956	0.680654	NA	NA	NA	NA
rs738669	rs738669	22	47548321	GTSE1	0.856997	0.479323	NA	NA	NA	NA
rs73886525	rs73886525	22	46288565	GTSE1	NA	NA	-0.640622	0.784303	NA	NA
rs739218	rs739218	22	46036694	GTSE1	-0.725492	0.688435	NA	NA	NA	NA
rs74699704	rs74699704	22	46762345	GTSE1	1.03796	0.8563	NA	NA	NA	NA
rs74945162	NA	22	46506872	GTSE1	NA	NA	1.12603	0.857984	NA	NA
rs760626	rs760626	22	46944984	GTSE1	-1.31101	0.765057	NA	NA	NA	NA
rs76208117	rs76208117	22	46272360	GTSE1	-1.19391	0.839744	NA	NA	NA	NA
rs763010	rs763010	22	46235105	GTSE1	NA	NA	0.680951	0.693253	NA	NA
rs77719017	rs77719017	22	46722397	GTSE1	-1.03207	0.826648	NA	NA	NA	NA
rs78566799	rs78566799	22	45984167	GTSE1	-0.913523	0.764188	NA	NA	NA	NA
rs78864133	rs78864133	22	46638486	GTSE1	-0.882864	0.861847	NA	NA	NA	NA
rs79255855	rs79255855	22	46812552	GTSE1	NA	NA	1.08479	0.790735	NA	NA
rs79700435	rs79700435	22	46638211	GTSE1	-0.882864	0.861847	NA	NA	NA	NA
rs79950374	rs79950374	22	46797215	GTSE1	NA	NA	-1.12684	0.796213	NA	NA
rs801603	rs801603	22	47187251	GTSE1	NA	NA	0.693739	0.866199	NA	NA
rs8135985	rs8135985	22	47692123	GTSE1	NA	NA	0.898005	0.755799	NA	NA
rs8139168	rs8139168	22	47390306	GTSE1	NA	NA	0.944631	0.843361	NA	NA
rs8141045	rs8141045	22	47378476	GTSE1	NA	NA	-0.694038	0.868702	NA	NA
rs8141212	rs8141212	22	46238069	GTSE1	0.892219	0.821778	NA	NA	NA	NA
rs86559	rs86559	22	47454664	GTSE1	NA	NA	-0.734012	0.871502	NA	NA
rs874827	rs874827	22	46846881	GTSE1	NA	NA	-0.826048	0.858192	NA	NA
rs909558	NA	22	46984268	GTSE1	NA	NA	0.754052	0.763704	NA	NA
rs9330818	NA	22	46303643	GTSE1	-1.03064	0.806028	NA	NA	NA	NA
rs9615972	rs9615972	22	46776037	GTSE1	NA	NA	-0.935594	0.812035	NA	NA
rs9627595	rs9627595	22	47246462	GTSE1	-0.649444	0.852758	NA	NA	NA	NA
rs9778246	rs9778246	22	46342988	GTSE1	-1.13119	0.833053	NA	NA	NA	NA
JHU_22.23991797	NA	22	23991798	GUCD1	-0.137419	0.717609	-0.068428	0.874658	NA	NA
JHU_22.24000035	NA	22	24000036	GUCD1	-0.130885	0.740532	NA	NA	NA	NA
JHU_22.24311965	rs56712424	22	24311966	GUCD1	NA	NA	-0.0995159	0.797996	NA	NA
JHU_22.24340993	NA	22	24340994	GUCD1	NA	NA	-0.131066	0.844558	NA	NA
JHU_22.24609114	rs116735165	22	24609115	GUCD1	-0.199403	0.867299	-0.15145	0.807848	NA	NA
JHU_22.24979003	rs77154974	22	24979004	GUCD1	NA	NA	-0.10805	0.878839	NA	NA
JHU_22.25287434	rs73879157	22	25287435	GUCD1	0.121836	0.874015	NA	NA	NA	NA
JHU_22.25416267	rs115176725	22	25416268	GUCD1	NA	NA	0.138154	0.751353	NA	NA
JHU_22.25657310	rs7288259	22	25657311	GUCD1	NA	NA	-0.132135	0.779745	NA	NA
JHU_22.25807774	NA	22	25807775	GUCD1	0.133112	0.853668	NA	NA	NA	NA
JHU_22.25835266	NA	22	25835267	GUCD1	0.147435	0.812305	NA	NA	NA	NA
exm1593526	rs34096096	22	24226584	GUCD1	NA	NA	-0.15705	0.817637	NA	NA
kgp15043294	rs7292680	22	24033767	GUCD1	-0.12709	0.776472	NA	NA	NA	NA
kgp15105854	NA	22	24034326	GUCD1	-0.134626	0.734793	NA	NA	NA	NA
kgp22738054	rs116253946	22	25425282	GUCD1	-0.0978981	0.863395	NA	NA	NA	NA
kgp2991753	rs34140548	22	23951928	GUCD1	NA	NA	0.0933619	0.856515	NA	NA
rs11090362	rs11090362	22	25381045	GUCD1	NA	NA	0.11298	0.789087	NA	NA
rs11704456	rs11704456	22	25212702	GUCD1	-0.149204	0.841901	NA	NA	NA	NA
rs117446468	rs117446468	22	24402531	GUCD1	NA	NA	0.11534	0.839265	NA	NA
rs139773	rs139773	22	25311304	GUCD1	NA	NA	-0.0726625	0.788	NA	NA
rs140330	rs140330	22	24908352	GUCD1	0.129846	0.780206	NA	NA	NA	NA
rs1997886	rs1997886	22	25314193	GUCD1	NA	NA	-0.063288	0.800305	NA	NA
rs2013369	rs2013369	22	25905668	GUCD1	0.10097	0.872863	NA	NA	NA	NA
rs2070477	NA	22	24990916	GUCD1	0.0959	0.86706	NA	NA	NA	NA
rs2232866	rs2232866	22	24898310	GUCD1	0.118913	0.830122	NA	NA	NA	NA
rs2267032	rs2267032	22	24148273	GUCD1	0.0837455	0.878659	NA	NA	NA	NA
rs2267076	rs2267076	22	24830595	GUCD1	0.130229	0.686835	NA	NA	NA	NA
rs2267078	rs2267078	22	25616451	GUCD1	-0.201604	0.828006	-0.127422	0.847128	NA	NA
rs2298383	NA	22	24825511	GUCD1	-0.153003	0.740784	NA	NA	NA	NA
rs2330625	rs2330625	22	24207962	GUCD1	-0.14312	0.808796	NA	NA	NA	NA
rs3761422	NA	22	24826672	GUCD1	0.123399	0.672284	NA	NA	NA	NA
rs3788367	rs3788367	22	24463996	GUCD1	NA	NA	-0.146802	0.811323	NA	NA
rs41281563	rs41281563	22	25595556	GUCD1	NA	NA	-0.090057	0.874015	NA	NA
rs4541332	rs4541332	22	25283602	GUCD1	-0.15286	0.813675	NA	NA	NA	NA
rs4820585	rs4820585	22	24744079	GUCD1	0.0996709	0.859255	NA	NA	NA	NA
rs4822502	rs4822502	22	24881781	GUCD1	-0.126527	0.818678	NA	NA	NA	NA
rs507715	rs507715	22	25907905	GUCD1	-0.290899	0.712651	NA	NA	NA	NA
rs55836149	rs55836149	22	25278379	GUCD1	0.124768	0.85411	NA	NA	NA	NA
rs5751862	rs5751862	22	24802564	GUCD1	-0.142391	0.79471	NA	NA	NA	NA
rs5759930	rs5759930	22	23949997	GUCD1	-0.110128	0.840976	NA	NA	NA	NA
rs5760096	rs5760096	22	24247310	GUCD1	0.101423	0.874468	NA	NA	NA	NA
rs5760779	rs5760779	22	25388318	GUCD1	NA	NA	0.104627	0.708578	NA	NA
rs6004011	rs6004011	22	24338071	GUCD1	NA	NA	0.0772921	0.80914	NA	NA
rs61479247	rs61479247	22	23963154	GUCD1	NA	NA	-0.103339	0.86873	NA	NA
rs7288993	rs7288993	22	25482454	GUCD1	NA	NA	-0.0657546	0.85652	NA	NA
rs743377	rs743377	22	25097248	GUCD1	-0.102056	0.874251	NA	NA	NA	NA
rs915590	NA	22	24261143	GUCD1	0.12113	0.825268	NA	NA	NA	NA
rs915591	rs915591	22	24233462	GUCD1	-0.227253	0.815167	-0.138408	0.85232	NA	NA
rs9612773	rs9612773	22	25212973	GUCD1	-0.121851	0.878659	NA	NA	NA	NA
rs9620388	rs9620388	22	24859667	GUCD1	-0.183037	0.656328	NA	NA	NA	NA
rs9624447	rs9624447	22	24681555	GUCD1	-0.142391	0.79471	NA	NA	NA	NA
rs9704	rs9704	22	24936970	GUCD1	NA	NA	-0.0575818	0.870553	NA	NA
rs9941952	rs9941952	22	25646493	GUCD1	NA	NA	-0.0614721	0.86227	NA	NA
JHU_22.37325832	NA	22	37325833	H1F0	NA	NA	0.3839	0.783576	NA	NA
JHU_22.37574272	rs115724841	22	37574273	H1F0	0.539249	0.856444	NA	NA	NA	NA
JHU_22.37678324	rs3213554	22	37678325	H1F0	0.289089	0.834755	0.253657	0.783921	NA	NA
JHU_22.37704913	rs9607441	22	37704914	H1F0	NA	NA	0.186249	0.83804	NA	NA
JHU_22.37755222	rs6000687	22	37755223	H1F0	NA	NA	0.20128	0.816091	NA	NA
JHU_22.37919220	rs60825682	22	37919221	H1F0	-0.425373	0.829712	-0.305882	0.871244	NA	NA
JHU_22.38007790	rs6000844	22	38007791	H1F0	NA	NA	-0.326665	0.867668	NA	NA
JHU_22.38591530	rs13056140	22	38591531	H1F0	NA	NA	-0.219821	0.850899	NA	NA
JHU_22.38624919	rs114205057	22	38624920	H1F0	NA	NA	-0.503888	0.737684	NA	NA
JHU_22.38672234	rs135727	22	38672235	H1F0	NA	NA	-0.203552	0.863875	NA	NA
JHU_22.38796248	NA	22	38796249	H1F0	NA	NA	-0.291565	0.810168	NA	NA
exm1606293	NA	22	37906262	H1F0	NA	NA	0.219588	0.85439	NA	NA
rs1079982	rs1079982	22	37929759	H1F0	0.329419	0.540793	0.251812	0.605868	NA	NA
rs113702501	rs113702501	22	38621003	H1F0	0.502722	0.872588	NA	NA	NA	NA
rs114457261	rs114457261	22	37568276	H1F0	0.441947	0.874389	NA	NA	NA	NA
rs114580473	rs114580473	22	38009127	H1F0	-0.492843	0.706058	NA	NA	NA	NA
rs131843	rs131843	22	37337409	H1F0	NA	NA	0.18135	0.880873	NA	NA
rs138366	rs138366	22	38789936	H1F0	-0.268268	0.861161	-0.247723	0.795543	NA	NA
rs16845	rs16845	22	37326443	H1F0	-0.287577	0.856012	NA	NA	NA	NA
rs16985662	rs16985662	22	38626278	H1F0	0.269286	0.8555	NA	NA	NA	NA
rs16997419	rs16997419	22	37253743	H1F0	0.352668	0.872588	NA	NA	NA	NA
rs196074	rs196074	22	38832512	H1F0	NA	NA	0.17559	0.878906	NA	NA
rs2067069	rs2067069	22	37210469	H1F0	0.485067	0.840864	NA	NA	NA	NA
rs2179230	NA	22	37977690	H1F0	-0.458395	0.727178	NA	NA	NA	NA
rs2235339	rs2235339	22	37966314	H1F0	-0.345626	0.850183	-0.336442	0.738924	NA	NA
rs2267369	rs2267369	22	38565347	H1F0	-0.35976	0.811504	NA	NA	NA	NA
rs2284031	rs2284031	22	37321080	H1F0	-0.388408	0.868262	-0.329692	0.851184	NA	NA
rs2284061	NA	22	38543965	H1F0	-0.316849	0.859084	NA	NA	NA	NA
rs228963	rs228963	22	37535948	H1F0	0.342547	0.575634	0.204153	0.839265	NA	NA
rs229526	rs229526	22	37581422	H1F0	-0.339897	0.725194	NA	NA	NA	NA
rs3213557	rs3213557	22	37678565	H1F0	NA	NA	0.21471	0.866886	NA	NA
rs3218253	rs3218253	22	37544810	H1F0	-0.345478	0.873933	NA	NA	NA	NA
rs3218295	rs3218295	22	37533068	H1F0	-0.379526	0.680127	NA	NA	NA	NA
rs4820255	rs4820255	22	37209296	H1F0	-0.520028	0.769152	NA	NA	NA	NA
rs4820280	rs4820280	22	37673107	H1F0	NA	NA	0.188143	0.799764	NA	NA
rs4821717	rs4821717	22	38216758	H1F0	0.622702	0.787877	0.407506	0.877006	NA	NA
rs5750385	rs5750385	22	37560751	H1F0	0.268116	0.844078	NA	NA	NA	NA
rs5750410	rs5750410	22	37715105	H1F0	NA	NA	0.248149	0.877136	NA	NA
rs5756379	rs5756379	22	37275904	H1F0	-0.309761	0.854249	-0.35401	0.549761	NA	NA
rs57976789	rs57976789	22	38583466	H1F0	NA	NA	-0.246029	0.829672	NA	NA
rs5995460	rs5995460	22	37951451	H1F0	-0.230374	0.839519	NA	NA	NA	NA
rs5995489	rs5995489	22	38032915	H1F0	0.427974	0.838041	0.320499	0.865162	NA	NA
rs6000464	rs6000464	22	37276430	H1F0	-0.257185	0.86706	-0.254454	0.765122	NA	NA
rs6000496	rs6000496	22	37335315	H1F0	NA	NA	-0.256518	0.828581	NA	NA
rs6000764	rs6000764	22	37920097	H1F0	0.28465	0.826233	NA	NA	NA	NA
rs713863	rs713863	22	39197939	H1F0	NA	NA	0.336204	0.823161	NA	NA
rs7284821	rs7284821	22	37673781	H1F0	NA	NA	-0.220132	0.791545	NA	NA
rs730422	rs730422	22	37671896	H1F0	-0.3712	0.787876	NA	NA	NA	NA
rs73408335	rs73408335	22	37729674	H1F0	-0.46837	0.716522	NA	NA	NA	NA
rs73408843	rs73408843	22	37566701	H1F0	0.405279	0.649602	NA	NA	NA	NA
rs760520	rs760520	22	37247278	H1F0	0.275258	0.858643	NA	NA	NA	NA
rs78578442	rs78578442	22	37939252	H1F0	-0.321353	0.808957	-0.230606	0.857678	NA	NA
rs8136107	rs8136107	22	37367308	H1F0	NA	NA	0.277004	0.742498	NA	NA
JHU_22.49709693	rs2688113	22	49709694	HDAC10	NA	NA	0.120868	0.878852	NA	NA
JHU_22.49849482	rs73442327	22	49849483	HDAC10	NA	NA	-0.175515	0.87874	NA	NA
JHU_22.49885800	NA	22	49885801	HDAC10	0.118706	0.863164	0.099697	0.878637	NA	NA
JHU_22.49921078	rs201410909	22	49921079	HDAC10	-0.252427	0.874251	NA	NA	NA	NA
JHU_22.50017555	NA	22	50017556	HDAC10	-0.175464	0.812513	NA	NA	NA	NA
JHU_22.50018638	rs4524218	22	50018639	HDAC10	-0.175464	0.812513	NA	NA	NA	NA
JHU_22.50128936	NA	22	50128937	HDAC10	NA	NA	-0.152115	0.767333	NA	NA
exm1622060	NA	22	50722134	HDAC10	0.148187	0.783496	NA	NA	NA	NA
rs10451	rs10451	22	51162059	HDAC10	NA	NA	0.127686	0.847289	NA	NA
rs12160794	rs12160794	22	51008496	HDAC10	NA	NA	0.248997	0.877696	NA	NA
rs13053855	rs13053855	22	50621268	HDAC10	NA	NA	-0.110545	0.865023	NA	NA
rs135876	rs135876	22	50013573	HDAC10	0.191641	0.720419	NA	NA	NA	NA
rs138224	rs138224	22	50556487	HDAC10	NA	NA	0.144348	0.836767	NA	NA
rs138229	rs138229	22	50557407	HDAC10	NA	NA	0.143737	0.763219	NA	NA
rs138238	rs138238	22	50563140	HDAC10	0.132299	0.865904	NA	NA	NA	NA
rs28607360	NA	22	50731310	HDAC10	NA	NA	0.274928	0.820055	NA	NA
rs34422484	rs34422484	22	50696678	HDAC10	-0.22947	0.836267	NA	NA	NA	NA
rs35197053	rs35197053	22	50748325	HDAC10	-0.123453	0.877782	NA	NA	NA	NA
rs3810643	rs3810643	22	49924929	HDAC10	NA	NA	-0.212129	0.85652	NA	NA
rs3817818	rs3817818	22	50699331	HDAC10	-0.136372	0.872588	NA	NA	NA	NA
rs4074135	rs4074135	22	50764057	HDAC10	-0.14616	0.836891	NA	NA	NA	NA
rs4823939	rs4823939	22	49862965	HDAC10	0.139052	0.779901	NA	NA	NA	NA
rs4824083	rs4824083	22	50099650	HDAC10	-0.212898	0.864617	NA	NA	NA	NA
rs4824084	rs4824084	22	50099892	HDAC10	-0.199071	0.873163	NA	NA	NA	NA
rs4824127	rs4824127	22	50868925	HDAC10	NA	NA	-0.111434	0.86663	NA	NA
rs4838861	rs4838861	22	50642777	HDAC10	-0.163423	0.768206	NA	NA	NA	NA
rs5770245	rs5770245	22	49723370	HDAC10	NA	NA	0.197626	0.88006	NA	NA
rs5770610	rs5770610	22	50036897	HDAC10	-0.187058	0.797363	NA	NA	NA	NA
rs5770651	rs5770651	22	50077531	HDAC10	-0.157444	0.863077	NA	NA	NA	NA
rs5771086	rs5771086	22	50595842	HDAC10	0.220574	0.757896	NA	NA	NA	NA
rs6009612	rs6009612	22	49709233	HDAC10	-0.139583	0.871521	NA	NA	NA	NA
rs6009723	rs6009723	22	49876600	HDAC10	NA	NA	-0.118968	0.870912	NA	NA
rs6010103	rs6010103	22	50906108	HDAC10	NA	NA	-0.112154	0.855163	NA	NA
rs717336	rs717336	22	49683773	HDAC10	0.203868	0.834113	NA	NA	NA	NA
rs7288869	rs7288869	22	50015327	HDAC10	-0.14702	0.86939	NA	NA	NA	NA
rs7290681	rs7290681	22	50492235	HDAC10	-0.129626	0.8653	NA	NA	NA	NA
rs73174850	rs73174850	22	49800326	HDAC10	-0.38612	0.630847	NA	NA	NA	NA
rs73179148	rs73179148	22	50058635	HDAC10	-0.242995	0.774049	NA	NA	NA	NA
rs73429531	rs73429531	22	50490942	HDAC10	NA	NA	-0.171599	0.875141	NA	NA
rs73893228	rs73893228	22	49743854	HDAC10	NA	NA	0.144596	0.877162	NA	NA
rs74896606	rs74896606	22	50058358	HDAC10	NA	NA	0.261638	0.611534	NA	NA
rs75679682	NA	22	50101882	HDAC10	NA	NA	-0.153383	0.857005	NA	NA
rs760842	rs760842	22	50079434	HDAC10	0.14722	0.808208	NA	NA	NA	NA
rs78131598	rs78131598	22	50735432	HDAC10	NA	NA	0.145297	0.88026	NA	NA
rs8135992	rs8135992	22	50073254	HDAC10	0.122586	0.858411	NA	NA	NA	NA
rs8137142	NA	22	50897314	HDAC10	NA	NA	-0.253311	0.746362	NA	NA
rs8137873	rs8137873	22	50682578	HDAC10	NA	NA	-0.18683	0.878834	NA	NA
rs929025	rs929025	22	49742889	HDAC10	NA	NA	0.214737	0.843059	NA	NA
rs9306531	rs369295219	22	49768846	HDAC10	NA	NA	-0.169466	0.804459	NA	NA
rs9616300	rs9616300	22	49774599	HDAC10	NA	NA	-0.13991	0.857118	NA	NA
rs9627952	rs9627952	22	49702032	HDAC10	0.198704	0.863246	NA	NA	NA	NA
JHU_22.21012759	rs5759846	22	21012760	HIC2	NA	NA	-0.186082	0.743288	NA	NA
JHU_22.21052013	rs180814	22	21052014	HIC2	0.155413	0.85795	0.0959335	0.855209	NA	NA
JHU_22.21074339	rs2080336	22	21074340	HIC2	NA	NA	0.0991606	0.850432	NA	NA
JHU_22.21190376	rs362223	22	21190377	HIC2	-0.278779	0.833053	NA	NA	NA	NA
JHU_22.21606184	NA	22	21606185	HIC2	0.278032	0.844488	NA	NA	NA	NA
JHU_22.22294891	NA	22	22294892	HIC2	-0.307296	0.786757	NA	NA	NA	NA
JHU_22.22358286	rs55839769	22	22358287	HIC2	-0.255411	0.880321	NA	NA	NA	NA
JHU_22.22475241	rs145949703	22	22475242	HIC2	NA	NA	0.114905	0.850343	NA	NA
JHU_22.22485461	NA	22	22485462	HIC2	NA	NA	0.10012	0.874614	NA	NA
JHU_22.22486398	rs2876996	22	22486399	HIC2	NA	NA	0.10012	0.874614	NA	NA
JHU_22.22533331	rs4991800	22	22533332	HIC2	NA	NA	-0.123724	0.798801	NA	NA
JHU_22.22537648	rs2473250	22	22537649	HIC2	NA	NA	-0.213609	0.855318	NA	NA
JHU_22.22549798	NA	22	22549799	HIC2	NA	NA	-0.213609	0.855318	NA	NA
JHU_22.22554005	rs2383232	22	22554006	HIC2	NA	NA	-0.240598	0.660737	NA	NA
JHU_22.22598881	NA	22	22598882	HIC2	NA	NA	0.0991471	0.873563	NA	NA
JHU_22.22706702	rs7288001	22	22706703	HIC2	-0.233374	0.820233	NA	NA	NA	NA
JHU_22.22707695	rs73880635	22	22707696	HIC2	NA	NA	-0.0992658	0.878521	NA	NA
JHU_22.22707819	rs115740254	22	22707820	HIC2	NA	NA	-0.0992658	0.878521	NA	NA
JHU_22.22730124	NA	22	22730125	HIC2	NA	NA	-0.104861	0.8627	NA	NA
JHU_22.22795541	rs6002339	22	22795542	HIC2	-0.243775	0.824062	NA	NA	NA	NA
exm1588912	NA	22	21991072	HIC2	NA	NA	-0.104711	0.848173	NA	NA
kgp103495	rs713636	22	22439298	HIC2	0.194446	0.872936	NA	NA	NA	NA
rs1016548	rs1016548	22	22355496	HIC2	-0.198449	0.759267	NA	NA	NA	NA
rs10483109	rs10483109	22	22537581	HIC2	-0.145406	0.87215	NA	NA	NA	NA
rs12158299	rs12158299	22	21979584	HIC2	-0.230781	0.861847	NA	NA	NA	NA
rs1477178	rs1477178	22	20789688	HIC2	NA	NA	-0.105513	0.857061	NA	NA
rs165917	rs165917	22	22780581	HIC2	0.169966	0.867859	NA	NA	NA	NA
rs1669125	rs1669125	22	22027348	HIC2	-0.186835	0.880606	NA	NA	NA	NA
rs16985753	rs16985753	22	22559503	HIC2	NA	NA	-0.15379	0.841009	NA	NA
rs16989070	NA	22	21421319	HIC2	-0.213945	0.878263	NA	NA	NA	NA
rs2072517	NA	22	21115244	HIC2	NA	NA	0.102279	0.87977	NA	NA
rs4145536	rs4145536	22	22536846	HIC2	NA	NA	-0.213609	0.855318	NA	NA
rs4820327	rs4820327	22	22484348	HIC2	NA	NA	0.125227	0.870535	NA	NA
rs4821112	rs4821112	22	21964761	HIC2	-0.217916	0.853471	NA	NA	NA	NA
rs4822606	rs4822606	22	21198776	HIC2	NA	NA	0.139047	0.871104	NA	NA
rs5750648	rs5750648	22	22526062	HIC2	NA	NA	-0.132808	0.709758	NA	NA
rs5751684	rs5751684	22	21015218	HIC2	NA	NA	-0.202248	0.656057	NA	NA
rs5751800	rs5751800	22	21075537	HIC2	NA	NA	0.0903742	0.877295	NA	NA
rs5759527	rs5759527	22	20956600	HIC2	0.294924	0.840976	NA	NA	NA	NA
rs5994846	rs5994846	22	22082919	HIC2	0.181233	0.855567	NA	NA	NA	NA
rs6000509	rs6000509	22	22358201	HIC2	-0.179029	0.877365	NA	NA	NA	NA
rs6005061	rs6005061	22	21320528	HIC2	-0.272484	0.860109	NA	NA	NA	NA
rs62235055	rs62235055	22	22437823	HIC2	0.246832	0.873854	NA	NA	NA	NA
rs7285621	rs7285621	22	22797239	HIC2	0.206554	0.733476	NA	NA	NA	NA
rs73166606	rs73166606	22	21462658	HIC2	NA	NA	-0.153283	0.859781	NA	NA
rs735455	rs735455	22	22413793	HIC2	NA	NA	0.116196	0.835406	NA	NA
rs741194	rs741194	22	20993519	HIC2	NA	NA	-0.141801	0.838633	NA	NA
rs741195	rs741195	22	20993766	HIC2	NA	NA	0.132531	0.643862	NA	NA
rs75293529	rs75293529	22	22100411	HIC2	NA	NA	-0.174201	0.851541	NA	NA
rs8139686	rs8139686	22	22780940	HIC2	NA	NA	-0.109389	0.855163	NA	NA
JHU_22.18594271	rs78586869	22	18594272	HIRA	0.161016	0.839089	NA	NA	NA	NA
JHU_22.18876529	rs146940213	22	18876530	HIRA	NA	NA	0.244415	0.857826	NA	NA
JHU_22.19192595	rs5746685	22	19192596	HIRA	NA	NA	-0.258648	0.337258	NA	NA
JHU_22.19277160	rs7284652	22	19277161	HIRA	NA	NA	-0.18499	0.798102	NA	NA
JHU_22.19480758	NA	22	19480759	HIRA	0.144069	0.838341	NA	NA	NA	NA
JHU_22.20212559	NA	22	20212560	HIRA	-0.172211	0.876928	NA	NA	NA	NA
exm1584666	rs1052763	22	19119751	HIRA	-0.12023	0.765794	NA	NA	NA	NA
exm1998427	rs2073738	22	19170956	HIRA	NA	NA	-0.297923	0.676759	NA	NA
rs1015471	rs1015471	22	19878514	HIRA	NA	NA	0.149914	0.661278	NA	NA
rs10160	rs10160	22	19026025	HIRA	0.139562	0.800422	NA	NA	NA	NA
rs1034566	rs1034566	22	19984277	HIRA	NA	NA	-0.248888	0.821367	NA	NA
rs112174872	rs112174872	22	19605346	HIRA	-0.162943	0.808926	NA	NA	NA	NA
rs112929230	rs112929230	22	19621998	HIRA	NA	NA	-0.221241	0.798425	NA	NA
rs17744980	rs17744980	22	19647021	HIRA	-0.234989	0.824484	NA	NA	NA	NA
rs1962811	NA	22	20213718	HIRA	-0.126614	0.876188	NA	NA	NA	NA
rs2238743	rs2238743	22	19049602	HIRA	0.139562	0.800422	NA	NA	NA	NA
rs2240112	rs2240112	22	19123075	HIRA	-0.110505	0.840855	0.102313	0.875141	NA	NA
rs2285858	rs2285858	22	19120959	HIRA	-0.12023	0.765794	NA	NA	NA	NA
rs2542335	rs2542335	22	18320258	HIRA	NA	NA	-0.137924	0.757386	NA	NA
rs35788262	rs35788262	22	19940583	HIRA	NA	NA	-0.263008	0.622489	NA	NA
rs362027	rs362027	22	18594928	HIRA	-0.230444	0.458236	NA	NA	NA	NA
rs3761406	rs3761406	22	19139563	HIRA	NA	NA	0.163788	0.654452	NA	NA
rs444279	rs444279	22	18451593	HIRA	NA	NA	0.170935	0.705789	NA	NA
rs462904	rs462904	22	18526789	HIRA	0.0986938	0.872863	NA	NA	NA	NA
rs4646312	rs4646312	22	19948337	HIRA	NA	NA	-0.353647	0.588514	NA	NA
rs4646316	rs4646316	22	19952132	HIRA	-0.195127	0.877768	-0.294118	0.599093	NA	NA
rs4818	NA	22	19951207	HIRA	-0.25758	0.825198	NA	NA	NA	NA
rs5748099	rs5748099	22	19268873	HIRA	NA	NA	-0.125089	0.841674	NA	NA
rs5748239	rs5748239	22	19479695	HIRA	0.129097	0.812323	NA	NA	NA	NA
rs5748377	rs5748377	22	19640406	HIRA	-0.126583	0.879786	NA	NA	NA	NA
rs5748391	rs5748391	22	19659099	HIRA	0.144698	0.715616	NA	NA	NA	NA
rs58210408	NA	22	19863638	HIRA	NA	NA	-0.113667	0.784306	NA	NA
rs5993013	rs5993013	22	18633446	HIRA	-0.150344	0.694944	NA	NA	NA	NA
rs5993803	rs5993803	22	19683579	HIRA	NA	NA	0.103285	0.857102	NA	NA
rs723414	rs723414	22	19185736	HIRA	NA	NA	-0.166861	0.611091	NA	NA
rs73158868	NA	22	19112485	HIRA	-0.179988	0.846671	NA	NA	NA	NA
rs73877075	rs73877075	22	19532972	HIRA	NA	NA	0.198797	0.777403	NA	NA
rs73877322	NA	22	19643283	HIRA	-0.113015	0.877485	0.119203	0.868006	NA	NA
rs73877323	rs73877323	22	19651922	HIRA	-0.267253	0.751419	NA	NA	NA	NA
rs8135790	NA	22	19585778	HIRA	NA	NA	0.220291	0.784981	NA	NA
rs8137809	NA	22	20215981	HIRA	-0.178476	0.55341	NA	NA	NA	NA
rs885981	rs885981	22	19337633	HIRA	NA	NA	0.150633	0.763457	NA	NA
rs9605957	rs9605957	22	19187375	HIRA	NA	NA	0.10435	0.8748	NA	NA
rs9618419	rs9618419	22	18907405	HIRA	NA	NA	-0.154049	0.769407	NA	NA
rs9618653	rs9618653	22	19655862	HIRA	-0.129744	0.819069	NA	NA	NA	NA
rs9618678	rs9618678	22	19724613	HIRA	-0.121641	0.811417	NA	NA	NA	NA
JHU_22.34733362	NA	22	34733363	HMGXB4	NA	NA	-0.13184	0.808238	NA	NA
JHU_22.34828428	NA	22	34828429	HMGXB4	NA	NA	-0.201658	0.833714	NA	NA
JHU_22.34891727	rs375608922	22	34891728	HMGXB4	NA	NA	-0.129334	0.800256	NA	NA
JHU_22.34935291	rs112407196	22	34935292	HMGXB4	0.202018	0.746269	0.23366	0.517286	NA	NA
JHU_22.35082563	NA	22	35082564	HMGXB4	0.18629	0.788315	0.240168	0.426102	NA	NA
JHU_22.35160096	rs76077928	22	35160097	HMGXB4	NA	NA	-0.159171	0.762914	NA	NA
JHU_22.35202013	rs1028341	22	35202014	HMGXB4	-0.145944	0.787149	NA	NA	NA	NA
JHU_22.35241426	rs5755366	22	35241427	HMGXB4	0.200449	0.740784	NA	NA	NA	NA
JHU_22.35258960	rs5749982	22	35258961	HMGXB4	NA	NA	-0.155333	0.628916	NA	NA
JHU_22.35273997	rs738434	22	35273998	HMGXB4	NA	NA	0.195808	0.623397	NA	NA
JHU_22.35274743	rs4821315	22	35274744	HMGXB4	NA	NA	0.196076	0.870477	NA	NA
JHU_22.35373882	rs77623275	22	35373883	HMGXB4	0.219817	0.835678	NA	NA	NA	NA
JHU_22.35457927	rs142539781	22	35457928	HMGXB4	NA	NA	-0.131316	0.77563	NA	NA
JHU_22.35457937	rs361661	22	35457938	HMGXB4	NA	NA	-0.131316	0.77563	NA	NA
JHU_22.35495444	rs28540057	22	35495445	HMGXB4	NA	NA	0.114373	0.872233	NA	NA
JHU_22.35537912	NA	22	35537913	HMGXB4	0.132782	0.872588	NA	NA	NA	NA
JHU_22.35539645	rs11912490	22	35539646	HMGXB4	0.1374	0.842207	NA	NA	NA	NA
JHU_22.35559362	rs56280637	22	35559363	HMGXB4	NA	NA	-0.367047	0.479864	NA	NA
JHU_22.35693840	NA	22	35693841	HMGXB4	NA	NA	-0.157009	0.8424	NA	NA
JHU_22.35728599	NA	22	35728600	HMGXB4	-0.120248	0.830238	NA	NA	NA	NA
JHU_22.35766879	rs77197110	22	35766880	HMGXB4	NA	NA	-0.150194	0.736335	NA	NA
JHU_22.35892251	NA	22	35892252	HMGXB4	-0.106087	0.877365	NA	NA	NA	NA
JHU_22.35896924	rs7285774	22	35896925	HMGXB4	0.169464	0.701633	NA	NA	NA	NA
JHU_22.36615068	rs7284481	22	36615069	HMGXB4	-0.199503	0.868236	NA	NA	NA	NA
rs1028343	rs1028343	22	35202152	HMGXB4	-0.166364	0.717972	NA	NA	NA	NA
rs10483191	rs10483191	22	35899476	HMGXB4	-0.118384	0.872588	NA	NA	NA	NA
rs1107498	rs1107498	22	35907880	HMGXB4	NA	NA	0.174934	0.862781	NA	NA
rs11089728	rs11089728	22	35492313	HMGXB4	NA	NA	-0.146721	0.843059	NA	NA
rs1124929	rs1124929	22	35253979	HMGXB4	NA	NA	0.157935	0.582134	NA	NA
rs114171244	rs114171244	22	36593803	HMGXB4	NA	NA	0.245898	0.720834	NA	NA
rs114821695	rs114821695	22	34755834	HMGXB4	-0.209234	0.87215	NA	NA	NA	NA
rs115269217	rs115269217	22	35316623	HMGXB4	-0.278678	0.865544	NA	NA	NA	NA
rs116280906	rs116280906	22	36653986	HMGXB4	-0.210554	0.856489	NA	NA	NA	NA
rs12160261	rs12160261	22	35366055	HMGXB4	NA	NA	0.196199	0.830469	NA	NA
rs12167710	rs12167710	22	35352397	HMGXB4	-0.117543	0.84963	NA	NA	NA	NA
rs12169898	rs12169898	22	36506188	HMGXB4	0.15374	0.825268	NA	NA	NA	NA
rs130896	rs130896	22	34756271	HMGXB4	-0.151645	0.854804	-0.148973	0.853414	NA	NA
rs132617	rs132617	22	36533785	HMGXB4	0.127517	0.842163	NA	NA	NA	NA
rs136177	rs136177	22	36661842	HMGXB4	NA	NA	0.194513	0.708161	NA	NA
rs137217	rs137217	22	35291275	HMGXB4	NA	NA	-0.117744	0.800942	NA	NA
rs137219	rs137219	22	35292510	HMGXB4	NA	NA	-0.115202	0.880251	NA	NA
rs137260	rs137260	22	35157380	HMGXB4	NA	NA	-0.15878	0.767699	NA	NA
rs169467	rs169467	22	34745198	HMGXB4	NA	NA	-0.172106	0.59746	NA	NA
rs17702926	rs17702926	22	35330410	HMGXB4	NA	NA	-0.264759	0.830885	NA	NA
rs204276	rs204276	22	34744069	HMGXB4	NA	NA	-0.178436	0.783875	NA	NA
rs204448	rs204448	22	34798397	HMGXB4	0.121855	0.771248	0.0982568	0.863926	NA	NA
rs2076672	rs2076672	22	36123083	HMGXB4	-0.222425	0.794246	NA	NA	NA	NA
rs2205810	rs2205810	22	35017848	HMGXB4	-0.144124	0.844998	NA	NA	NA	NA
rs2413292	rs2413292	22	35465727	HMGXB4	NA	NA	-0.142892	0.86932	NA	NA
rs28581	rs28581	22	35513951	HMGXB4	-0.265745	0.779655	-0.236614	0.827382	NA	NA
rs28708905	rs28708905	22	35865844	HMGXB4	-0.213788	0.849964	NA	NA	NA	NA
rs35150149	rs35150149	22	36643986	HMGXB4	NA	NA	0.200533	0.771308	NA	NA
rs35345680	rs75097300	22	36644151	HMGXB4	NA	NA	0.200533	0.771308	NA	NA
rs361668	rs361668	22	35463179	HMGXB4	NA	NA	0.12556	0.875129	NA	NA
rs361863	rs361863	22	35463162	HMGXB4	NA	NA	0.12556	0.875129	NA	NA
rs362059	rs362059	22	35458222	HMGXB4	NA	NA	-0.131316	0.77563	NA	NA
rs362090	rs362090	22	35463249	HMGXB4	-0.124667	0.856757	-0.151466	0.728969	NA	NA
rs376507	rs376507	22	34766704	HMGXB4	NA	NA	0.112592	0.841375	NA	NA
rs385920	rs385920	22	34771665	HMGXB4	NA	NA	0.107906	0.848825	NA	NA
rs41297245	rs41297245	22	36657740	HMGXB4	NA	NA	0.215592	0.864926	NA	NA
rs4239875	rs4239875	22	35338995	HMGXB4	NA	NA	-0.221689	0.788524	NA	NA
rs4280560	rs4280560	22	36639742	HMGXB4	NA	NA	0.105783	0.859403	NA	NA
rs435788	rs435788	22	34735373	HMGXB4	NA	NA	-0.132459	0.800866	NA	NA
rs445560	rs445560	22	34737007	HMGXB4	NA	NA	0.119865	0.86975	NA	NA
rs4467	rs4467	22	35731245	HMGXB4	-0.170375	0.758829	NA	NA	NA	NA
rs470049	rs470049	22	34759241	HMGXB4	0.234049	0.772694	NA	NA	NA	NA
rs56344544	rs56344544	22	35464327	HMGXB4	NA	NA	-0.259341	0.870003	NA	NA
rs567800	rs567800	22	34798245	HMGXB4	0.121855	0.771248	0.0982568	0.863926	NA	NA
rs5749918	rs5749918	22	35048143	HMGXB4	0.12974	0.825086	0.140565	0.758834	NA	NA
rs5750121	rs5750121	22	35976572	HMGXB4	0.12004	0.871868	NA	NA	NA	NA
rs5750141	rs5750141	22	36034983	HMGXB4	NA	NA	-0.13074	0.765863	NA	NA
rs5755319	rs5755319	22	35211173	HMGXB4	-0.126446	0.877495	NA	NA	NA	NA
rs5755320	rs5755320	22	35212468	HMGXB4	NA	NA	0.196076	0.870477	NA	NA
rs5755544	rs5755544	22	35443419	HMGXB4	NA	NA	-0.140656	0.852008	NA	NA
rs5755809	rs5755809	22	36038700	HMGXB4	NA	NA	0.182968	0.717282	NA	NA
rs57748796	rs57748796	22	36496722	HMGXB4	0.185577	0.882001	NA	NA	NA	NA
rs5995106	rs5995106	22	35892277	HMGXB4	0.169464	0.701633	NA	NA	NA	NA
rs5999815	rs5999815	22	35786706	HMGXB4	NA	NA	-0.19669	0.588098	NA	NA
rs62233823	rs62233823	22	36641792	HMGXB4	NA	NA	0.21237	0.833515	NA	NA
rs715484	rs715484	22	34859361	HMGXB4	NA	NA	-0.120122	0.824346	NA	NA
rs715497	rs715497	22	35237366	HMGXB4	NA	NA	-0.143668	0.669618	NA	NA
rs7284299	rs7284299	22	34924987	HMGXB4	0.210894	0.713454	0.235951	0.515774	NA	NA
rs7286893	rs7286893	22	35260004	HMGXB4	NA	NA	-0.176169	0.724887	NA	NA
rs7288600	rs7288600	22	35262039	HMGXB4	NA	NA	-0.155333	0.628916	NA	NA
rs7290400	rs7290400	22	34908589	HMGXB4	NA	NA	0.125361	0.861712	NA	NA
rs73419143	rs73419143	22	35914728	HMGXB4	-0.118118	0.880511	NA	NA	NA	NA
rs735854	rs735854	22	36679058	HMGXB4	NA	NA	0.14207	0.862353	NA	NA
rs73885319	rs73885319	22	36661906	HMGXB4	NA	NA	-0.189433	0.87938	NA	NA
rs742296	rs742296	22	35238768	HMGXB4	NA	NA	-0.130356	0.821367	NA	NA
rs74277032	NA	22	35987001	HMGXB4	-0.197945	0.857264	-0.184261	0.87387	NA	NA
rs78798184	rs78798184	22	35847616	HMGXB4	0.209463	0.843756	NA	NA	NA	NA
rs8140692	rs8140692	22	35251492	HMGXB4	0.160524	0.839477	NA	NA	NA	NA
rs909704	rs909704	22	35899384	HMGXB4	-0.249474	0.840855	NA	NA	NA	NA
rs9619475	rs9619475	22	35231411	HMGXB4	NA	NA	-0.149051	0.846808	NA	NA
rs9619497	rs9619497	22	35371248	HMGXB4	NA	NA	-0.12421	0.821144	NA	NA
rs9622128	rs9622128	22	35488678	HMGXB4	NA	NA	0.12492	0.841605	NA	NA
rs997379	rs997379	22	35274298	HMGXB4	-0.138787	0.79471	-0.15251	0.687821	NA	NA
JHU_22.34861103	rs204964	22	34861104	HMOX1	0.719857	0.867679	NA	NA	NA	NA
JHU_22.35628092	NA	22	35628093	HMOX1	NA	NA	-0.365108	0.86932	NA	NA
JHU_22.35742067	rs73885920	22	35742068	HMOX1	0.74292	0.828938	NA	NA	NA	NA
JHU_22.36042084	rs5755822	22	36042085	HMOX1	-0.291428	0.840664	NA	NA	NA	NA
JHU_22.36617973	rs5995261	22	36617974	HMOX1	0.296703	0.853475	NA	NA	NA	NA
JHU_22.36709516	rs4821483	22	36709517	HMOX1	-0.354969	0.861086	NA	NA	NA	NA
JHU_22.36714716	rs12167188	22	36714717	HMOX1	NA	NA	0.411641	0.873071	NA	NA
JHU_22.36725194	rs79296526	22	36725195	HMOX1	-0.46354	0.854804	NA	NA	NA	NA
rs10483191	rs10483191	22	35899476	HMOX1	0.315877	0.877365	NA	NA	NA	NA
rs11089748	rs11089748	22	35924150	HMOX1	-0.644567	0.850086	NA	NA	NA	NA
rs13054829	rs13054829	22	34861364	HMOX1	-0.400282	0.874015	NA	NA	NA	NA
rs137219	rs137219	22	35292510	HMOX1	NA	NA	-0.213822	0.875168	NA	NA
rs138794	rs138794	22	35733654	HMOX1	0.494326	0.807083	NA	NA	NA	NA
rs1557530	rs1557530	22	36705622	HMOX1	-0.385689	0.857666	NA	NA	NA	NA
rs17880056	rs17880056	22	35789835	HMOX1	-0.473192	0.812513	NA	NA	NA	NA
rs17880288	rs17880288	22	35790323	HMOX1	0.590708	0.835454	NA	NA	NA	NA
rs2016708	rs2016708	22	36618953	HMOX1	0.606224	0.800422	NA	NA	NA	NA
rs2032487	rs2032487	22	36695428	HMOX1	-0.36744	0.78112	NA	NA	NA	NA
rs28581	rs28581	22	35513951	HMOX1	NA	NA	-0.392181	0.86663	NA	NA
rs361668	rs361668	22	35463179	HMOX1	NA	NA	0.232533	0.870535	NA	NA
rs361863	rs361863	22	35463162	HMOX1	NA	NA	0.232533	0.870535	NA	NA
rs362090	rs362090	22	35463249	HMOX1	NA	NA	-0.217544	0.86458	NA	NA
rs3752462	rs3752462	22	36710183	HMOX1	-0.354969	0.861086	NA	NA	NA	NA
rs4552280	rs4552280	22	35131487	HMOX1	0.27699	0.875712	NA	NA	NA	NA
rs4821256	rs4821256	22	34817038	HMOX1	0.752592	0.740784	NA	NA	NA	NA
rs57397209	rs57397209	22	35772059	HMOX1	-0.349086	0.85984	NA	NA	NA	NA
rs5749918	rs5749918	22	35048143	HMOX1	0.305698	0.875527	NA	NA	NA	NA
rs5750248	rs5750248	22	36702892	HMOX1	-0.392828	0.778494	NA	NA	NA	NA
rs5755183	rs5755183	22	35038444	HMOX1	-0.560802	0.784203	NA	NA	NA	NA
rs5755821	rs5755821	22	36041650	HMOX1	-0.291428	0.840664	NA	NA	NA	NA
rs5755827	NA	22	36046992	HMOX1	0.289733	0.861286	NA	NA	NA	NA
rs5756130	rs5756130	22	36684331	HMOX1	-0.470294	0.794249	NA	NA	NA	NA
rs5995155	rs5995155	22	36102700	HMOX1	-0.409955	0.843084	NA	NA	NA	NA
rs5999908	rs5999908	22	36040164	HMOX1	-0.373325	0.87802	NA	NA	NA	NA
rs61296982	rs61296982	22	35746941	HMOX1	0.564907	0.843802	NA	NA	NA	NA
rs7284299	rs7284299	22	34924987	HMOX1	NA	NA	0.319765	0.821807	NA	NA
rs7285167	rs7285167	22	36623920	HMOX1	0.592214	0.74718	NA	NA	NA	NA
rs738368	rs738368	22	35962060	HMOX1	NA	NA	-0.417327	0.868452	NA	NA
rs73885319	rs73885319	22	36661906	HMOX1	NA	NA	-0.433326	0.777536	NA	NA
rs739066	rs739066	22	35092709	HMOX1	-0.299544	0.861823	NA	NA	NA	NA
rs743811	rs743811	22	35792974	HMOX1	0.740693	0.521785	NA	NA	NA	NA
rs75136417	rs75136417	22	36777803	HMOX1	-0.597581	0.788267	NA	NA	NA	NA
rs9610076	rs9610076	22	35058857	HMOX1	-0.332262	0.820092	NA	NA	NA	NA
JHU_22.25866224	NA	22	25866225	HPS4	NA	NA	0.119219	0.879896	NA	NA
JHU_22.25922773	NA	22	25922774	HPS4	NA	NA	0.118215	0.807459	NA	NA
JHU_22.26186128	NA	22	26186129	HPS4	NA	NA	0.159418	0.862332	NA	NA
JHU_22.26273849	rs695428	22	26273850	HPS4	NA	NA	0.125411	0.849745	NA	NA
JHU_22.26311024	rs739283	22	26311025	HPS4	-0.113343	0.835681	NA	NA	NA	NA
JHU_22.26539432	rs115069694	22	26539433	HPS4	NA	NA	-0.139406	0.877569	NA	NA
JHU_22.26542066	rs115459032	22	26542067	HPS4	NA	NA	-0.179414	0.84904	NA	NA
JHU_22.26680981	rs73879868	22	26680982	HPS4	-0.248166	0.85984	NA	NA	NA	NA
JHU_22.26852684	rs200736950	22	26852685	HPS4	-0.122481	0.858082	NA	NA	NA	NA
JHU_22.27109109	rs59782956	22	27109110	HPS4	NA	NA	0.187137	0.833357	NA	NA
JHU_22.27195160	rs77872395	22	27195161	HPS4	NA	NA	0.104273	0.862048	NA	NA
JHU_22.27223677	rs16982834	22	27223678	HPS4	NA	NA	-0.197226	0.798735	NA	NA
JHU_22.27541080	rs6005308	22	27541081	HPS4	0.126959	0.844531	NA	NA	NA	NA
JHU_22.27604123	rs116512962	22	27604124	HPS4	-0.217873	0.857322	NA	NA	NA	NA
JHU_22.27619179	rs73426334	22	27619180	HPS4	0.206061	0.853223	NA	NA	NA	NA
JHU_22.27660859	rs737193	22	27660860	HPS4	0.2163	0.861421	NA	NA	NA	NA
JHU_22.27831050	rs115570964	22	27831051	HPS4	0.318653	0.657328	NA	NA	NA	NA
exm1595765	rs58746292	22	26164855	HPS4	0.237651	0.863035	NA	NA	NA	NA
rs1004535	rs1004535	22	26402623	HPS4	NA	NA	0.13114	0.811725	NA	NA
rs1008530	rs1008530	22	26895337	HPS4	-0.100929	0.879276	NA	NA	NA	NA
rs10212091	NA	22	27398938	HPS4	-0.183695	0.850059	NA	NA	NA	NA
rs111396186	rs111396186	22	27489371	HPS4	-0.175939	0.870938	NA	NA	NA	NA
rs111749612	rs111749612	22	27708835	HPS4	0.178796	0.855907	NA	NA	NA	NA
rs1158340	rs1158340	22	26274949	HPS4	0.136916	0.782955	0.0981505	0.854307	NA	NA
rs116531902	rs116531902	22	27437755	HPS4	-0.234603	0.65657	NA	NA	NA	NA
rs11704127	rs11704127	22	27305781	HPS4	NA	NA	0.0820127	0.870553	NA	NA
rs13058071	rs13058071	22	27708313	HPS4	0.210092	0.78408	NA	NA	NA	NA
rs134703	rs134703	22	26500417	HPS4	NA	NA	0.14127	0.875866	NA	NA
rs134740	rs134740	22	26521071	HPS4	NA	NA	-0.123367	0.844558	NA	NA
rs136929	rs136929	22	27796866	HPS4	NA	NA	-0.124173	0.807102	NA	NA
rs136933	rs136933	22	27798655	HPS4	NA	NA	-0.134041	0.681228	NA	NA
rs1519221	rs1519221	22	27622907	HPS4	0.195371	0.880876	NA	NA	NA	NA
rs16984654	rs16984654	22	27832985	HPS4	0.115246	0.876639	NA	NA	NA	NA
rs1894706	rs1894706	22	26854441	HPS4	-0.122481	0.858082	NA	NA	NA	NA
rs2038323	rs2038323	22	26188939	HPS4	-0.127968	0.832761	NA	NA	NA	NA
rs2038326	rs2038326	22	26189026	HPS4	-0.130433	0.822523	NA	NA	NA	NA
rs2301492	rs2301492	22	26266939	HPS4	NA	NA	0.0925943	0.87489	NA	NA
rs2331111	rs2331111	22	25942595	HPS4	NA	NA	-0.123133	0.762625	NA	NA
rs35761934	rs35761934	22	26287482	HPS4	-0.126665	0.859479	NA	NA	NA	NA
rs3730114	rs3730114	22	26091306	HPS4	NA	NA	-0.121945	0.79899	NA	NA
rs376730469	rs376730469	22	27408321	HPS4	NA	NA	0.10716	0.796213	NA	NA
rs4418	rs4418	22	27421632	HPS4	NA	NA	0.118424	0.796098	NA	NA
rs471216	rs471216	22	27610637	HPS4	-0.119057	0.864165	NA	NA	NA	NA
rs478655	rs478655	22	25945176	HPS4	NA	NA	-0.129514	0.825443	NA	NA
rs4820659	rs4820659	22	26234604	HPS4	0.134388	0.873443	0.129493	0.811984	NA	NA
rs4820682	rs4820682	22	26884039	HPS4	-0.122092	0.853752	NA	NA	NA	NA
rs497856	rs497856	22	27627316	HPS4	-0.142163	0.794633	NA	NA	NA	NA
rs542162	rs542162	22	25938025	HPS4	NA	NA	-0.134133	0.567218	NA	NA
rs558934	rs558934	22	25934721	HPS4	NA	NA	-0.0975801	0.866915	NA	NA
rs56005914	rs56005914	22	27062754	HPS4	NA	NA	0.187137	0.833357	NA	NA
rs56020504	rs56020504	22	27520769	HPS4	-0.194571	0.853684	NA	NA	NA	NA
rs56102329	rs56102329	22	27405928	HPS4	NA	NA	-0.115708	0.85201	NA	NA
rs566285	rs566285	22	25925760	HPS4	-0.119104	0.86866	NA	NA	NA	NA
rs5752173	rs5752173	22	25924444	HPS4	NA	NA	-0.0838439	0.876965	NA	NA
rs5752554	rs5752554	22	27862808	HPS4	0.112203	0.877569	NA	NA	NA	NA
rs5761308	rs5761308	22	26304988	HPS4	-0.101812	0.865124	NA	NA	NA	NA
rs5761411	rs5761411	22	26615238	HPS4	-0.199875	0.833595	0.163713	0.838259	NA	NA
rs5761855	rs5761855	22	27341413	HPS4	0.10844	0.873669	NA	NA	NA	NA
rs5761894	rs5761894	22	27388110	HPS4	0.143828	0.858127	NA	NA	NA	NA
rs5762049	rs5762049	22	27662213	HPS4	-0.146671	0.844531	NA	NA	NA	NA
rs5762151	rs5762151	22	27847318	HPS4	0.176168	0.812486	NA	NA	NA	NA
rs58521648	rs58521648	22	26446198	HPS4	0.132888	0.877205	NA	NA	NA	NA
rs59592402	rs59592402	22	27452781	HPS4	NA	NA	0.149035	0.87946	NA	NA
rs6004693	NA	22	25927891	HPS4	NA	NA	-0.156962	0.800947	NA	NA
rs6004901	rs6004901	22	26423124	HPS4	0.141352	0.773676	NA	NA	NA	NA
rs6005150	rs6005150	22	27122480	HPS4	-0.13736	0.808957	NA	NA	NA	NA
rs6005159	rs6005159	22	27159832	HPS4	-0.134273	0.828165	NA	NA	NA	NA
rs6005220	rs6005220	22	27279702	HPS4	NA	NA	0.0929628	0.871502	NA	NA
rs6005260	rs6005260	22	27394843	HPS4	-0.143576	0.868262	NA	NA	NA	NA
rs6005292	rs6005292	22	27491861	HPS4	NA	NA	-0.0881449	0.87694	NA	NA
rs60204004	rs60204004	22	27075281	HPS4	-0.219555	0.855406	NA	NA	NA	NA
rs635755	rs635755	22	26704915	HPS4	0.222463	0.871253	NA	NA	NA	NA
rs66507623	rs66507623	22	27698100	HPS4	0.247684	0.619291	NA	NA	NA	NA
rs695431	rs695431	22	26276449	HPS4	NA	NA	0.0894231	0.852292	NA	NA
rs713706	rs713706	22	27443484	HPS4	-0.100177	0.881254	NA	NA	NA	NA
rs720914	rs720914	22	27219881	HPS4	-0.153898	0.859328	NA	NA	NA	NA
rs7284543	rs7284543	22	27240456	HPS4	-0.130729	0.876303	NA	NA	NA	NA
rs7288885	rs7288885	22	26408660	HPS4	NA	NA	0.0999097	0.796213	NA	NA
rs7292706	rs7292706	22	26436287	HPS4	NA	NA	-0.105353	0.846151	NA	NA
rs7292846	rs7292846	22	26626242	HPS4	-0.183785	0.751551	NA	NA	NA	NA
rs738488	rs738488	22	27647504	HPS4	0.205077	0.862983	NA	NA	NA	NA
rs73879558	rs73879558	22	26227109	HPS4	NA	NA	0.103819	0.863082	NA	NA
rs739280	rs739280	22	26276188	HPS4	0.142219	0.850086	0.122834	0.834199	NA	NA
rs739281	rs739281	22	26277148	HPS4	-0.150188	0.803973	NA	NA	NA	NA
rs74536568	rs74536568	22	27424579	HPS4	NA	NA	-0.131159	0.797384	NA	NA
rs76030212	rs2277347	22	26540288	HPS4	-0.144	0.860036	NA	NA	NA	NA
rs761594	rs761594	22	27825443	HPS4	-0.100503	0.877786	NA	NA	NA	NA
rs8142231	rs8142231	22	26618696	HPS4	NA	NA	0.0919275	0.875141	NA	NA
rs9612986	rs9612986	22	25931437	HPS4	NA	NA	-0.0986197	0.85201	NA	NA
rs9613037	rs9613037	22	26316491	HPS4	0.276781	0.51809	NA	NA	NA	NA
rs9613078	rs9613078	22	26400967	HPS4	NA	NA	0.13114	0.811725	NA	NA
rs9613101	rs9613101	22	26497371	HPS4	0.122262	0.818757	NA	NA	NA	NA
rs9613115	rs9613115	22	26548342	HPS4	NA	NA	0.16174	0.685622	NA	NA
rs9613305	rs9613305	22	27349849	HPS4	-0.264685	0.542082	NA	NA	NA	NA
rs9613438	rs9613438	22	27766758	HPS4	NA	NA	0.12311	0.875969	NA	NA
rs9624968	rs9624968	22	26453030	HPS4	0.124347	0.754134	NA	NA	NA	NA
JHU_22.28168873	rs45606938	22	28168874	HSCB	0.545812	0.830075	NA	NA	NA	NA
JHU_22.28192422	rs12157905	22	28192423	HSCB	NA	NA	-0.311901	0.846072	NA	NA
JHU_22.28219515	NA	22	28219516	HSCB	NA	NA	-0.234981	0.872955	NA	NA
JHU_22.28219553	rs374115007	22	28219554	HSCB	NA	NA	0.276082	0.790882	NA	NA
JHU_22.28221690	rs370321375	22	28221691	HSCB	NA	NA	-0.535399	0.621977	NA	NA
JHU_22.28232141	rs116054232	22	28232142	HSCB	NA	NA	0.354897	0.817513	NA	NA
JHU_22.28235789	NA	22	28235790	HSCB	NA	NA	0.293413	0.819026	NA	NA
JHU_22.28244190	rs115466105	22	28244191	HSCB	NA	NA	-0.339817	0.848119	NA	NA
JHU_22.28377217	rs191025226	22	28377218	HSCB	NA	NA	-0.231195	0.878393	NA	NA
JHU_22.29802800	rs141826381	22	29802801	HSCB	NA	NA	-0.449354	0.563386	NA	NA
JHU_22.29813105	NA	22	29813106	HSCB	NA	NA	0.341464	0.820582	NA	NA
JHU_22.29842728	rs66659089	22	29842729	HSCB	NA	NA	-0.317169	0.785612	NA	NA
exm1598334	rs165602	22	29886043	HSCB	NA	NA	0.496487	0.774397	NA	NA
exm1598482	rs1058642	22	29957570	HSCB	-0.462908	0.7306	NA	NA	NA	NA
kgp15099752	rs61734571	22	29838088	HSCB	NA	NA	-0.420963	0.851399	NA	NA
rs105311	rs105311	22	30137262	HSCB	NA	NA	0.298579	0.728822	NA	NA
rs112893738	rs112893738	22	28217319	HSCB	NA	NA	-0.334425	0.719085	NA	NA
rs114082872	rs114082872	22	28224483	HSCB	NA	NA	-0.253333	0.866495	NA	NA
rs115566983	rs115566983	22	28222191	HSCB	NA	NA	-0.535399	0.621977	NA	NA
rs13053817	rs13053817	22	29847722	HSCB	NA	NA	-0.310368	0.798102	NA	NA
rs13056528	rs13056528	22	29829333	HSCB	NA	NA	-0.272451	0.872247	NA	NA
rs16987628	rs16987628	22	29837599	HSCB	NA	NA	-0.420963	0.851399	NA	NA
rs16987650	rs16987650	22	29850761	HSCB	NA	NA	0.272947	0.857271	NA	NA
rs174764	rs174764	22	29721161	HSCB	NA	NA	0.513687	0.877555	NA	NA
rs1807682	rs1807682	22	29831277	HSCB	NA	NA	-0.434156	0.877569	NA	NA
rs427736	rs427736	22	28173898	HSCB	0.378103	0.802098	NA	NA	NA	NA
rs456300	rs456300	22	29960335	HSCB	-0.293797	0.874574	NA	NA	NA	NA
rs5752933	rs5752933	22	29902192	HSCB	NA	NA	-0.319181	0.865452	NA	NA
rs5762528	rs5762528	22	28623364	HSCB	NA	NA	0.258854	0.867902	NA	NA
rs715589	rs715589	22	29743779	HSCB	NA	NA	-0.300086	0.870537	NA	NA
rs73880377	rs73880377	22	28444431	HSCB	0.49005	0.866225	NA	NA	NA	NA
rs76555061	rs76555061	22	29611968	HSCB	-0.467151	0.842767	NA	NA	NA	NA
rs8141229	rs8141229	22	29794913	HSCB	NA	NA	-0.408392	0.828913	NA	NA
rs9614006	rs9614006	22	30004929	HSCB	-0.478619	0.677721	NA	NA	NA	NA
rs999458	rs999458	22	29932438	HSCB	-0.480496	0.702924	NA	NA	NA	NA
JHU_22.36564736	NA	22	36564737	IFT27	-0.151029	0.871886	NA	NA	NA	NA
JHU_22.36598789	rs12170983	22	36598790	IFT27	-0.269766	0.770765	NA	NA	NA	NA
JHU_22.36714716	rs12167188	22	36714717	IFT27	NA	NA	0.275698	0.86227	NA	NA
JHU_22.36793191	rs6000272	22	36793192	IFT27	-0.249567	0.818619	NA	NA	NA	NA
JHU_22.37077431	rs11089802	22	37077432	IFT27	-0.266713	0.869941	NA	NA	NA	NA
JHU_22.37165323	NA	22	37165324	IFT27	0.376358	0.834713	NA	NA	NA	NA
JHU_22.37263183	rs34201754	22	37263184	IFT27	-0.244683	0.868335	NA	NA	NA	NA
JHU_22.37364992	rs114014678	22	37364993	IFT27	NA	NA	-0.321946	0.84904	NA	NA
JHU_22.37539962	rs3218272	22	37539963	IFT27	NA	NA	-0.190083	0.833852	NA	NA
JHU_22.37542860	NA	22	37542861	IFT27	NA	NA	-0.195342	0.871104	NA	NA
JHU_22.37614704	rs56141786	22	37614705	IFT27	NA	NA	-0.169574	0.855454	NA	NA
JHU_22.37619056	NA	22	37619057	IFT27	NA	NA	-0.153362	0.783588	NA	NA
JHU_22.37629321	NA	22	37629322	IFT27	0.150598	0.881703	0.166568	0.740189	NA	NA
JHU_22.37680799	rs55714206	22	37680800	IFT27	-0.186058	0.834357	NA	NA	NA	NA
rs111993715	rs111993715	22	36592855	IFT27	NA	NA	0.360515	0.431433	NA	NA
rs113513392	NA	22	37246444	IFT27	NA	NA	-0.22247	0.878206	NA	NA
rs11704715	rs11704715	22	36906173	IFT27	-0.209051	0.850536	-0.205575	0.756312	NA	NA
rs11912647	NA	22	38035076	IFT27	NA	NA	-0.130657	0.869067	NA	NA
rs12161090	rs12161090	22	36542740	IFT27	0.165751	0.871868	NA	NA	NA	NA
rs12167757	rs12167757	22	37567490	IFT27	NA	NA	0.244746	0.801234	NA	NA
rs130624	rs130624	22	37438651	IFT27	NA	NA	-0.273192	0.685266	NA	NA
rs131829	rs131829	22	37027467	IFT27	-0.297494	0.712627	NA	NA	NA	NA
rs132617	rs132617	22	36533785	IFT27	-0.175672	0.847656	NA	NA	NA	NA
rs132653	rs132653	22	36556823	IFT27	NA	NA	0.18685	0.548497	NA	NA
rs132736	rs132736	22	36598058	IFT27	-0.176467	0.850086	NA	NA	NA	NA
rs136206	rs136206	22	36755498	IFT27	-0.152968	0.881051	NA	NA	NA	NA
rs1557529	rs1557529	22	36705529	IFT27	NA	NA	0.134654	0.87265	NA	NA
rs16997076	rs16997076	22	37028150	IFT27	-0.203615	0.732624	NA	NA	NA	NA
rs1801117	rs1801117	22	37329999	IFT27	NA	NA	0.181924	0.757033	NA	NA
rs1803	rs1803	22	37335326	IFT27	0.142973	0.877746	NA	NA	NA	NA
rs2011107	NA	22	36890353	IFT27	NA	NA	-0.133832	0.848121	NA	NA
rs2051582	rs2051582	22	37558356	IFT27	0.38893	0.557996	NA	NA	NA	NA
rs2076088	rs2076088	22	37960725	IFT27	NA	NA	0.176849	0.87565	NA	NA
rs2097455	rs2097455	22	37843239	IFT27	NA	NA	-0.136233	0.857102	NA	NA
rs2227068	rs2227068	22	37642214	IFT27	0.195096	0.862261	NA	NA	NA	NA
rs2235334	rs2235334	22	37904251	IFT27	-0.208702	0.882001	NA	NA	NA	NA
rs2284038	rs2284038	22	37635055	IFT27	NA	NA	0.180966	0.579729	NA	NA
rs2285110	rs2285110	22	37628145	IFT27	NA	NA	0.263347	0.144969	NA	NA
rs25095	rs25095	22	37434028	IFT27	NA	NA	-0.227477	0.807827	NA	NA
rs2858237	rs2858237	22	37367928	IFT27	0.150098	0.88125	0.133319	0.862253	NA	NA
rs3218253	rs3218253	22	37544810	IFT27	0.338682	0.615567	0.193202	0.87453	NA	NA
rs3218258	rs3218258	22	37544245	IFT27	0.19769	0.836651	0.15817	0.850432	NA	NA
rs376793550	rs376793550	22	37618834	IFT27	0.264925	0.715636	NA	NA	NA	NA
rs41297245	rs41297245	22	36657740	IFT27	-0.385612	0.747391	NA	NA	NA	NA
rs4339047	rs4339047	22	37328968	IFT27	NA	NA	0.149533	0.855873	NA	NA
rs4821592	rs4821592	22	37558279	IFT27	NA	NA	-0.194472	0.632499	NA	NA
rs4821653	rs4821653	22	37771985	IFT27	-0.212412	0.680894	NA	NA	NA	NA
rs56070558	rs56070558	22	37809238	IFT27	NA	NA	-0.283837	0.865238	NA	NA
rs56132131	rs56132131	22	37876526	IFT27	NA	NA	-0.162305	0.880819	NA	NA
rs5750410	rs5750410	22	37715105	IFT27	-0.24477	0.812133	NA	NA	NA	NA
rs5756596	rs5756596	22	37685896	IFT27	0.170827	0.850032	NA	NA	NA	NA
rs5995416	rs5995416	22	37719004	IFT27	-0.254983	0.831141	NA	NA	NA	NA
rs5995489	rs5995489	22	38032915	IFT27	-0.311552	0.798833	NA	NA	NA	NA
rs6000220	NA	22	36649966	IFT27	NA	NA	-0.172791	0.859403	NA	NA
rs6000262	rs6000262	22	36770038	IFT27	-0.163287	0.840919	NA	NA	NA	NA
rs6000294	rs6000294	22	36923158	IFT27	NA	NA	-0.221792	0.880835	NA	NA
rs6000503	rs6000503	22	37345312	IFT27	0.299787	0.52505	NA	NA	NA	NA
rs6000507	rs6000507	22	37353226	IFT27	0.320463	0.755009	NA	NA	NA	NA
rs6000612	rs6000612	22	37613354	IFT27	NA	NA	-0.240096	0.781745	NA	NA
rs6000708	rs6000708	22	37789106	IFT27	NA	NA	-0.17239	0.876832	NA	NA
rs6518994	rs6518994	22	36601057	IFT27	NA	NA	-0.146438	0.87565	NA	NA
rs7286335	rs7286335	22	37934531	IFT27	-0.19572	0.829712	NA	NA	NA	NA
rs7287293	rs7287293	22	37649170	IFT27	NA	NA	-0.145637	0.874341	NA	NA
rs7288979	rs7288979	22	37649494	IFT27	0.27798	0.866189	NA	NA	NA	NA
rs73169697	rs73169697	22	36961481	IFT27	0.292739	0.766502	NA	NA	NA	NA
rs760519	rs760519	22	37263706	IFT27	NA	NA	-0.237069	0.863855	NA	NA
rs760520	rs760520	22	37247278	IFT27	-0.231524	0.735274	NA	NA	NA	NA
rs8136338	rs8136338	22	37425201	IFT27	NA	NA	-0.420525	0.615927	NA	NA
rs855791	rs855791	22	37462936	IFT27	NA	NA	-0.247918	0.801234	NA	NA
rs878847	rs878847	22	36500899	IFT27	0.323929	0.832102	NA	NA	NA	NA
rs933222	rs933222	22	37618637	IFT27	0.213579	0.861847	NA	NA	NA	NA
rs9607293	rs9607293	22	36304592	IFT27	-0.3202	0.835267	NA	NA	NA	NA
rs9610672	rs9610672	22	37619021	IFT27	NA	NA	-0.151452	0.780975	NA	NA
rs9619691	rs9619691	22	38012466	IFT27	-0.21129	0.881152	NA	NA	NA	NA
JHU_22.22294891	NA	22	22294892	IGLL5	NA	NA	1.64672	0.750834	NA	NA
JHU_22.22361511	NA	22	22361512	IGLL5	NA	NA	-0.833593	0.857336	NA	NA
JHU_22.22475241	rs145949703	22	22475242	IGLL5	0.945365	0.87215	NA	NA	NA	NA
JHU_22.22483629	rs5995548	22	22483630	IGLL5	-1.02694	0.834718	NA	NA	NA	NA
JHU_22.22533331	rs4991800	22	22533332	IGLL5	-1.07419	0.812805	NA	NA	NA	NA
JHU_22.22563033	rs12171160	22	22563034	IGLL5	NA	NA	0.896112	0.842095	NA	NA
JHU_22.22568672	rs111894887	22	22568673	IGLL5	0.785338	0.865124	NA	NA	NA	NA
JHU_22.22580794	NA	22	22580795	IGLL5	1.02945	0.861745	0.931844	0.878457	NA	NA
JHU_22.22592476	rs75155168	22	22592477	IGLL5	-2.38854	0.64614	NA	NA	NA	NA
JHU_22.22598723	rs5757639	22	22598724	IGLL5	-0.910452	0.855688	NA	NA	NA	NA
JHU_22.22598881	NA	22	22598882	IGLL5	NA	NA	-1.39024	0.34782	NA	NA
JHU_22.22616848	rs146004408	22	22616849	IGLL5	NA	NA	2.47914	0.584853	NA	NA
JHU_22.22683980	NA	22	22683981	IGLL5	1.96248	0.81902	2.26705	0.649447	NA	NA
JHU_22.22707695	rs73880635	22	22707696	IGLL5	NA	NA	0.978955	0.812551	NA	NA
JHU_22.22707819	rs115740254	22	22707820	IGLL5	NA	NA	0.978955	0.812551	NA	NA
JHU_22.22730101	NA	22	22730102	IGLL5	0.96771	0.847506	NA	NA	NA	NA
JHU_22.22730124	NA	22	22730125	IGLL5	NA	NA	0.939353	0.837689	NA	NA
JHU_22.22732175	rs5995897	22	22732176	IGLL5	0.963647	0.831364	NA	NA	NA	NA
JHU_22.22756575	rs8138285	22	22756576	IGLL5	0.829837	0.879041	1.06863	0.720984	NA	NA
JHU_22.22783494	rs140732063	22	22783495	IGLL5	2.01203	0.838103	NA	NA	NA	NA
JHU_22.22784082	rs78971	22	22784083	IGLL5	NA	NA	0.809744	0.860397	NA	NA
JHU_22.22836390	rs80277345	22	22836391	IGLL5	-1.62918	0.838517	NA	NA	NA	NA
JHU_22.22844002	rs75776671	22	22844003	IGLL5	NA	NA	1.62709	0.850432	NA	NA
JHU_22.23036631	NA	22	23036632	IGLL5	1.8317	0.701633	1.613	0.768596	NA	NA
JHU_22.23052966	rs5751536	22	23052967	IGLL5	NA	NA	0.994756	0.864983	NA	NA
JHU_22.23055330	rs1972840	22	23055331	IGLL5	NA	NA	1.14931	0.851015	NA	NA
JHU_22.23188488	rs9623953	22	23188489	IGLL5	1.16134	0.739453	NA	NA	NA	NA
JHU_22.23220942	rs73397122	22	23220943	IGLL5	NA	NA	-1.55623	0.859145	NA	NA
JHU_22.23221686	rs373535	22	23221687	IGLL5	-0.751407	0.87374	-0.868145	0.787995	NA	NA
JHU_22.23238209	rs2066998	22	23238210	IGLL5	-1.20088	0.708142	-1.12317	0.72122	NA	NA
JHU_22.23421735	rs6003497	22	23421736	IGLL5	1.01185	0.775969	NA	NA	NA	NA
JHU_22.23464964	rs77264287	22	23464965	IGLL5	-3.20325	0.445157	NA	NA	NA	NA
JHU_22.23498328	rs201693487	22	23498329	IGLL5	NA	NA	-1.94183	0.789631	NA	NA
JHU_22.23498333	rs200959762	22	23498334	IGLL5	NA	NA	-1.94183	0.789631	NA	NA
JHU_22.23679799	NA	22	23679800	IGLL5	-1.29265	0.854196	NA	NA	NA	NA
JHU_22.23741000	rs78915345	22	23741001	IGLL5	NA	NA	1.78426	0.873273	NA	NA
JHU_22.23758530	rs4991267	22	23758531	IGLL5	NA	NA	1.40721	0.61234	NA	NA
JHU_22.23875857	NA	22	23875858	IGLL5	NA	NA	1.23664	0.654408	NA	NA
JHU_22.23942462	NA	22	23942463	IGLL5	-1.27293	0.874902	NA	NA	NA	NA
JHU_22.23943329	NA	22	23943330	IGLL5	-1.24983	0.879614	NA	NA	NA	NA
JHU_22.24190878	rs8140004	22	24190879	IGLL5	-0.764513	0.87296	-0.799881	0.841595	NA	NA
JHU_22.24215517	NA	22	24215518	IGLL5	-1.26113	0.810953	NA	NA	NA	NA
kgp10062197	rs2156876	22	22558078	IGLL5	0.954988	0.877121	NA	NA	NA	NA
kgp103495	rs713636	22	22439298	IGLL5	-1.0297	0.877253	NA	NA	NA	NA
kgp15002936	NA	22	22569451	IGLL5	NA	NA	-1.11268	0.877162	NA	NA
kgp2515939	rs57235089	22	22842484	IGLL5	NA	NA	1.62709	0.850432	NA	NA
rs10460757	rs10460757	22	22466409	IGLL5	NA	NA	1.06911	0.837697	NA	NA
rs11090063	rs11090063	22	22768228	IGLL5	-1.10993	0.831744	-1.11806	0.796098	NA	NA
rs111638105	rs111638105	22	23746154	IGLL5	NA	NA	-0.91739	0.829893	NA	NA
rs114796103	rs114796103	22	22516825	IGLL5	-1.3976	0.874278	-1.47482	0.84097	NA	NA
rs11574465	rs11574465	22	22601293	IGLL5	-1.56879	0.795013	NA	NA	NA	NA
rs12485191	rs12485191	22	23160433	IGLL5	-1.12531	0.818356	NA	NA	NA	NA
rs12628882	rs12628882	22	24094485	IGLL5	NA	NA	1.6484	0.794434	NA	NA
rs17002476	rs17002476	22	23895625	IGLL5	-1.14259	0.830977	NA	NA	NA	NA
rs2008650	rs2008650	22	22942763	IGLL5	NA	NA	1.2147	0.799584	NA	NA
rs2283803	rs2283803	22	23454881	IGLL5	-0.937941	0.778012	-0.781964	0.845764	NA	NA
rs2330370	rs2330370	22	23632928	IGLL5	-0.812578	0.822409	NA	NA	NA	NA
rs426074	rs426074	22	22743862	IGLL5	1.11147	0.69173	NA	NA	NA	NA
rs463235	rs463235	22	23278593	IGLL5	0.794083	0.866788	NA	NA	NA	NA
rs4820339	rs4820339	22	22521158	IGLL5	NA	NA	-0.894727	0.878839	NA	NA
rs4821966	rs4821966	22	22726721	IGLL5	NA	NA	-1.02189	0.732113	NA	NA
rs4822406	rs4822406	22	23757964	IGLL5	NA	NA	-1.1347	0.844558	NA	NA
rs5750997	rs5750997	22	22745112	IGLL5	-1.14401	0.617964	-0.954393	0.75758	NA	NA
rs5751642	NA	22	23723149	IGLL5	NA	NA	-0.939838	0.780975	NA	NA
rs5756962	rs5756962	22	22481592	IGLL5	NA	NA	-1.56529	0.77407	NA	NA
rs5756987	rs5756987	22	22486646	IGLL5	-2.23236	0.736726	NA	NA	NA	NA
rs5757106	rs5757106	22	22511467	IGLL5	-1.00589	0.813407	NA	NA	NA	NA
rs5757136	rs5757136	22	22517826	IGLL5	1.08127	0.799988	NA	NA	NA	NA
rs5757512	rs5757512	22	22580314	IGLL5	-0.99411	0.838103	NA	NA	NA	NA
rs5757640	rs5757640	22	22598743	IGLL5	-1.34207	0.639416	NA	NA	NA	NA
rs5757911	rs5757911	22	22694294	IGLL5	-0.966025	0.853475	NA	NA	NA	NA
rs5759750	rs5759750	22	23720269	IGLL5	NA	NA	-0.802144	0.870788	NA	NA
rs5759761	rs5759761	22	23725886	IGLL5	NA	NA	1.17838	0.82053	NA	NA
rs5759826	rs5759826	22	23810298	IGLL5	NA	NA	1.37173	0.880377	NA	NA
rs5995720	rs5995720	22	22599705	IGLL5	NA	NA	1.11857	0.763513	NA	NA
rs6002026	rs6002026	22	22731758	IGLL5	0.963647	0.831364	NA	NA	NA	NA
rs6003306	NA	22	23136811	IGLL5	0.87615	0.85922	NA	NA	NA	NA
rs6003605	rs6003605	22	23643212	IGLL5	NA	NA	-1.20322	0.858493	NA	NA
rs6003697	rs6003697	22	23757786	IGLL5	NA	NA	-1.14047	0.785811	NA	NA
rs61663167	rs61663167	22	22484249	IGLL5	NA	NA	-1.02294	0.793157	NA	NA
rs62218982	rs62218982	22	23756475	IGLL5	NA	NA	1.46001	0.787318	NA	NA
rs6519398	rs6519398	22	23178801	IGLL5	1.20076	0.841526	NA	NA	NA	NA
rs7284162	rs7284162	22	23755228	IGLL5	NA	NA	1.53952	0.686268	NA	NA
rs7289658	rs7289658	22	23154886	IGLL5	1.34176	0.58816	NA	NA	NA	NA
rs7290065	rs7290065	22	22457546	IGLL5	1.08663	0.854804	NA	NA	NA	NA
rs7291038	rs7291038	22	22428083	IGLL5	1.94161	0.329345	1.19383	0.839443	NA	NA
rs73878272	rs73878272	22	22536672	IGLL5	-1.03606	0.863491	NA	NA	NA	NA
rs738884	rs738884	22	22727211	IGLL5	-1.54895	0.840855	NA	NA	NA	NA
rs738888	rs738888	22	22880986	IGLL5	1.44836	0.348719	1.04212	0.74964	NA	NA
rs74773902	rs74773902	22	23846492	IGLL5	0.956446	0.873195	NA	NA	NA	NA
rs75455162	rs75455162	22	22959377	IGLL5	1.39305	0.832445	1.45542	0.777309	NA	NA
rs756631	rs756631	22	23463183	IGLL5	-1.48932	0.505883	-1.32438	0.60074	NA	NA
rs76425565	rs76425565	22	24190294	IGLL5	1.45255	0.840855	NA	NA	NA	NA
rs76654237	rs76654237	22	23522462	IGLL5	-2.37811	0.44257	-1.54545	0.839522	NA	NA
rs77043064	rs77043064	22	22595377	IGLL5	-2.38854	0.64614	NA	NA	NA	NA
rs77046903	rs77046903	22	22942287	IGLL5	-1.85328	0.736687	NA	NA	NA	NA
rs79632320	rs79632320	22	22361921	IGLL5	NA	NA	1.2118	0.879154	NA	NA
rs8138840	rs8138840	22	23189131	IGLL5	1.47002	0.752238	NA	NA	NA	NA
rs8142196	rs8142196	22	23511630	IGLL5	-1.04682	0.853879	NA	NA	NA	NA
rs9608101	rs9608101	22	23632621	IGLL5	-0.908007	0.86866	NA	NA	NA	NA
rs9612343	NA	22	23747079	IGLL5	1.7954	0.787107	NA	NA	NA	NA
rs9620258	rs9620258	22	23713809	IGLL5	NA	NA	1.51775	0.764174	NA	NA
rs9623931	NA	22	23158016	IGLL5	-0.992504	0.79537	NA	NA	NA	NA
rs9624229	rs9624229	22	23952160	IGLL5	1.36351	0.682786	1.26582	0.705008	NA	NA
rs987710	rs987710	22	22512415	IGLL5	-1.11559	0.764633	NA	NA	NA	NA
JHU_22.16638893	NA	22	16638894	IL17RA	0.220269	0.879041	NA	NA	NA	NA
JHU_22.16854830	rs7284911	22	16854831	IL17RA	NA	NA	-0.118445	0.850432	NA	NA
JHU_22.16856047	rs112404960	22	16856048	IL17RA	0.200865	0.871587	NA	NA	NA	NA
JHU_22.16980084	rs200043500	22	16980085	IL17RA	-0.137779	0.879839	NA	NA	NA	NA
JHU_22.17012031	NA	22	17012032	IL17RA	NA	NA	0.232313	0.850806	NA	NA
JHU_22.17173726	rs116101708	22	17173727	IL17RA	NA	NA	0.135313	0.811004	NA	NA
JHU_22.17173912	NA	22	17173913	IL17RA	NA	NA	0.140479	0.819239	NA	NA
JHU_22.17177905	rs185297836	22	17177906	IL17RA	NA	NA	-0.13188	0.873383	NA	NA
JHU_22.17179174	rs116044036	22	17179175	IL17RA	0.124984	0.877365	NA	NA	NA	NA
JHU_22.17210214	rs148162693	22	17210215	IL17RA	0.233485	0.880542	NA	NA	NA	NA
JHU_22.17254398	rs115391888	22	17254399	IL17RA	-0.143997	0.864134	NA	NA	NA	NA
JHU_22.17274434	rs4819534	22	17274435	IL17RA	NA	NA	0.262971	0.766006	NA	NA
JHU_22.17501160	rs5748811	22	17501161	IL17RA	0.270055	0.718324	0.230956	0.730264	NA	NA
JHU_22.17581127	rs41383449	22	17581128	IL17RA	NA	NA	0.29589	0.764139	NA	NA
JHU_22.17620428	rs71312075	22	17620429	IL17RA	NA	NA	-0.293693	0.78328	NA	NA
JHU_22.17901016	rs74824303	22	17901017	IL17RA	-0.305771	0.485737	NA	NA	NA	NA
JHU_22.17911032	rs59865611	22	17911033	IL17RA	-0.297834	0.812133	NA	NA	NA	NA
JHU_22.17970613	rs1296747	22	17970614	IL17RA	NA	NA	-0.147718	0.690674	NA	NA
JHU_22.18134892	rs116142885	22	18134893	IL17RA	-0.208099	0.835654	NA	NA	NA	NA
JHU_22.18240850	NA	22	18240851	IL17RA	NA	NA	-0.167235	0.870788	NA	NA
JHU_22.18284380	NA	22	18284381	IL17RA	NA	NA	-0.155192	0.862332	NA	NA
JHU_22.18380723	rs9617636	22	18380724	IL17RA	NA	NA	-0.131971	0.789714	NA	NA
JHU_22.18391975	rs73388410	22	18391976	IL17RA	NA	NA	-0.231784	0.865814	NA	NA
JHU_22.18399016	rs5747413	22	18399017	IL17RA	0.216046	0.864609	NA	NA	NA	NA
JHU_22.18445020	rs4992882	22	18445021	IL17RA	NA	NA	0.174111	0.859733	NA	NA
kgp15091236	rs41513146	22	17581224	IL17RA	-0.18958	0.87314	NA	NA	NA	NA
rs1024731	rs1024731	22	17443238	IL17RA	0.153676	0.846705	NA	NA	NA	NA
rs1034470	rs1034470	22	18093102	IL17RA	-0.147049	0.865028	NA	NA	NA	NA
rs10433302	rs10433302	22	17738321	IL17RA	NA	NA	-0.178957	0.852416	NA	NA
rs10460749	rs10460749	22	17916116	IL17RA	-0.297834	0.812133	NA	NA	NA	NA
rs10483090	NA	22	17539678	IL17RA	-0.192189	0.826762	-0.192269	0.731488	NA	NA
rs1080199	rs1080199	22	18120850	IL17RA	NA	NA	-0.111752	0.863585	NA	NA
rs115583779	rs115583779	22	17169979	IL17RA	NA	NA	0.135829	0.79442	NA	NA
rs116510665	rs116510665	22	17274624	IL17RA	-0.181826	0.80789	NA	NA	NA	NA
rs11703193	rs11703193	22	18542023	IL17RA	0.145421	0.879177	NA	NA	NA	NA
rs11704537	rs11704537	22	17440953	IL17RA	-0.207639	0.751401	NA	NA	NA	NA
rs11913227	rs11913227	22	17489890	IL17RA	-0.20234	0.874418	NA	NA	NA	NA
rs12160599	rs12160599	22	17592810	IL17RA	-0.24007	0.86475	-0.301696	0.579246	NA	NA
rs12167861	rs12167861	22	18473945	IL17RA	NA	NA	-0.228421	0.618936	NA	NA
rs1296756	rs1296756	22	17989347	IL17RA	NA	NA	-0.195873	0.8276	NA	NA
rs1296810	rs1296810	22	18054369	IL17RA	NA	NA	-0.181193	0.797841	NA	NA
rs13053463	NA	22	17652955	IL17RA	NA	NA	-0.266045	0.844831	NA	NA
rs150206476	rs150206476	22	17171725	IL17RA	NA	NA	0.121303	0.854324	NA	NA
rs165608	rs165608	22	17339404	IL17RA	-0.213439	0.761874	NA	NA	NA	NA
rs165886	NA	22	17339003	IL17RA	-0.213439	0.761874	NA	NA	NA	NA
rs16981833	rs16981833	22	17396459	IL17RA	NA	NA	-0.191193	0.745019	NA	NA
rs174289	rs174289	22	17973664	IL17RA	0.167462	0.779901	0.13247	0.831118	NA	NA
rs174306	rs174306	22	17999158	IL17RA	0.242158	0.870198	NA	NA	NA	NA
rs1974654	rs1974654	22	17340419	IL17RA	-0.268915	0.564949	NA	NA	NA	NA
rs2157720	rs2157720	22	17932686	IL17RA	NA	NA	0.143883	0.852367	NA	NA
rs2215725	rs2215725	22	17428982	IL17RA	-0.130196	0.87215	NA	NA	NA	NA
rs2241252	rs2241252	22	18286342	IL17RA	-0.221331	0.873443	NA	NA	NA	NA
rs2277831	rs2277831	22	18299197	IL17RA	-0.141289	0.865544	NA	NA	NA	NA
rs2302522	rs2302522	22	17624215	IL17RA	NA	NA	-0.286317	0.772745	NA	NA
rs2895937	rs200313075	22	17909524	IL17RA	-0.152488	0.848014	NA	NA	NA	NA
rs2896013	rs2896013	22	18466599	IL17RA	NA	NA	0.249975	0.764139	NA	NA
rs35702540	rs35702540	22	17622001	IL17RA	NA	NA	-0.358419	0.622683	NA	NA
rs362027	rs362027	22	18594928	IL17RA	NA	NA	0.193578	0.789615	NA	NA
rs362043	rs362043	22	18596449	IL17RA	-0.253108	0.381159	NA	NA	NA	NA
rs367922	rs367922	22	18314391	IL17RA	NA	NA	0.119365	0.855163	NA	NA
rs369715852	NA	22	16993671	IL17RA	-0.293704	0.868189	-0.325999	0.737961	NA	NA
rs390041	rs390041	22	18288362	IL17RA	NA	NA	-0.208321	0.622969	NA	NA
rs394843	rs394843	22	18467483	IL17RA	NA	NA	0.142745	0.824824	NA	NA
rs443708	rs443708	22	18055271	IL17RA	-0.309628	0.833548	NA	NA	NA	NA
rs450703	rs450703	22	18522098	IL17RA	NA	NA	-0.152215	0.743724	NA	NA
rs458888	rs458888	22	18533434	IL17RA	NA	NA	0.241515	0.625319	NA	NA
rs466755	rs466755	22	18530984	IL17RA	NA	NA	-0.197238	0.878267	NA	NA
rs4819595	rs4819595	22	17987057	IL17RA	NA	NA	-0.206317	0.877569	NA	NA
rs5746410	rs5746410	22	17945922	IL17RA	NA	NA	-0.128593	0.819106	NA	NA
rs5746647	rs5746647	22	17057138	IL17RA	-0.151588	0.872715	-0.128851	0.880893	NA	NA
rs5747007	rs5747007	22	17620130	IL17RA	NA	NA	-0.286317	0.772745	NA	NA
rs5747086	rs5747086	22	17861659	IL17RA	0.1668	0.796855	NA	NA	NA	NA
rs5747211	rs5747211	22	17990852	IL17RA	NA	NA	-0.224142	0.687081	NA	NA
rs5747302	rs5747302	22	18118204	IL17RA	-0.146288	0.832858	NA	NA	NA	NA
rs5747338	rs5747338	22	18214609	IL17RA	-0.131605	0.837938	NA	NA	NA	NA
rs5747408	rs5747408	22	18397120	IL17RA	0.237913	0.841246	NA	NA	NA	NA
rs5748827	rs5748827	22	17514026	IL17RA	0.283503	0.843194	NA	NA	NA	NA
rs5992836	NA	22	18261600	IL17RA	NA	NA	0.18571	0.844431	NA	NA
rs5992943	rs5992943	22	18465756	IL17RA	NA	NA	-0.113944	0.863585	NA	NA
rs5992970	rs5992970	22	18514305	IL17RA	NA	NA	-0.122308	0.833852	NA	NA
rs61744286	rs61744286	22	18310439	IL17RA	NA	NA	0.206784	0.840075	NA	NA
rs61745410	rs61745410	22	18347687	IL17RA	NA	NA	-0.229879	0.863082	NA	NA
rs67924883	rs67924883	22	17648346	IL17RA	NA	NA	-0.126581	0.862005	NA	NA
rs7286607	rs7286607	22	18444657	IL17RA	NA	NA	0.174111	0.859733	NA	NA
rs73145671	rs73145671	22	17435939	IL17RA	NA	NA	-0.330543	0.618234	NA	NA
rs73374496	rs73374496	22	17441613	IL17RA	-0.290697	0.714006	NA	NA	NA	NA
rs73388440	rs73388440	22	18407499	IL17RA	-0.358259	0.525091	-0.248277	0.780975	NA	NA
rs738033	rs738033	22	17599844	IL17RA	NA	NA	0.19495	0.569958	NA	NA
rs740422	rs740422	22	17619292	IL17RA	NA	NA	0.208889	0.734093	NA	NA
rs758221	NA	22	17741737	IL17RA	0.127104	0.85148	NA	NA	NA	NA
rs77991935	rs77991935	22	18291872	IL17RA	NA	NA	0.180068	0.871023	NA	NA
rs78718739	rs78718739	22	17703119	IL17RA	NA	NA	-0.28364	0.72382	NA	NA
rs8136206	rs8136206	22	17399211	IL17RA	NA	NA	0.129424	0.871502	NA	NA
rs8141657	rs8141657	22	17988394	IL17RA	NA	NA	0.122123	0.845961	NA	NA
rs879575	rs879575	22	17589567	IL17RA	NA	NA	0.214869	0.735604	NA	NA
rs9605241	rs9605241	22	17722053	IL17RA	0.186518	0.869717	NA	NA	NA	NA
rs9605473	rs9605473	22	18463266	IL17RA	NA	NA	-0.104715	0.872261	NA	NA
rs9618039	rs9618039	22	17989929	IL17RA	-0.172319	0.880705	NA	NA	NA	NA
rs9618937	rs9618937	22	17414640	IL17RA	0.207031	0.826077	NA	NA	NA	NA
JHU_22.36725194	rs79296526	22	36725195	IL2RB	0.656363	0.784989	0.742163	0.748159	NA	NA
JHU_22.37280608	rs116722127	22	37280609	IL2RB	NA	NA	-1.10354	0.826481	NA	NA
JHU_22.37612041	rs762921	22	37612042	IL2RB	0.481063	0.718417	0.42175	0.848119	NA	NA
JHU_22.37676666	rs5756586	22	37676667	IL2RB	0.391462	0.834359	0.474236	0.767333	NA	NA
JHU_22.37919220	rs60825682	22	37919221	IL2RB	NA	NA	0.657937	0.872233	NA	NA
JHU_22.37981912	rs4821675	22	37981913	IL2RB	NA	NA	-0.608859	0.798102	NA	NA
JHU_22.38003497	rs71195032	22	38003498	IL2RB	NA	NA	0.593486	0.749233	NA	NA
JHU_22.38007790	rs6000844	22	38007791	IL2RB	0.677991	0.852452	0.783534	0.823209	NA	NA
JHU_22.38105539	rs75097033	22	38105540	IL2RB	NA	NA	0.685756	0.852292	NA	NA
kgp9805353	rs56008441	22	37612055	IL2RB	0.603165	0.863713	NA	NA	NA	NA
rs113198841	rs113198841	22	38041227	IL2RB	NA	NA	0.703501	0.839522	NA	NA
rs115054066	rs115054066	22	37320500	IL2RB	-0.696237	0.853253	-0.905364	0.749945	NA	NA
rs11549907	rs11549907	22	36684980	IL2RB	-0.849405	0.852345	NA	NA	NA	NA
rs11570734	rs11570734	22	38518622	IL2RB	0.432698	0.874251	NA	NA	NA	NA
rs11912647	NA	22	38035076	IL2RB	NA	NA	0.508012	0.757033	NA	NA
rs12167757	rs12167757	22	37567490	IL2RB	0.702157	0.810758	NA	NA	NA	NA
rs13057866	rs13057866	22	38069622	IL2RB	NA	NA	0.728631	0.847371	NA	NA
rs132700	rs132700	22	36587704	IL2RB	0.384574	0.869838	NA	NA	NA	NA
rs1557530	rs1557530	22	36705622	IL2RB	0.485395	0.846113	0.52173	0.850995	NA	NA
rs2069220	rs2069220	22	37753323	IL2RB	-0.498404	0.735601	NA	NA	NA	NA
rs2071710	rs2071710	22	37603021	IL2RB	-0.516863	0.875442	NA	NA	NA	NA
rs2075936	rs2075936	22	37328751	IL2RB	0.472288	0.872588	NA	NA	NA	NA
rs2111833	rs2111833	22	37480797	IL2RB	NA	NA	-0.436984	0.859739	NA	NA
rs2235336	rs2235336	22	37958268	IL2RB	NA	NA	0.475218	0.760556	NA	NA
rs2284031	rs2284031	22	37321080	IL2RB	NA	NA	0.700385	0.856322	NA	NA
rs229519	rs229519	22	37578579	IL2RB	0.359327	0.880795	NA	NA	NA	NA
rs229526	rs229526	22	37581422	IL2RB	0.420787	0.866754	NA	NA	NA	NA
rs41297245	rs41297245	22	36657740	IL2RB	NA	NA	-0.787663	0.86804	NA	NA
rs41302575	rs41302575	22	38121013	IL2RB	NA	NA	0.600652	0.876535	NA	NA
rs4820280	rs4820280	22	37673107	IL2RB	-0.418744	0.727067	-0.441008	0.743919	NA	NA
rs4821643	rs4821643	22	37752981	IL2RB	-0.414165	0.861847	NA	NA	NA	NA
rs5756562	rs5756562	22	37611807	IL2RB	0.349385	0.879853	NA	NA	NA	NA
rs5756596	rs5756596	22	37685896	IL2RB	0.407249	0.850357	NA	NA	NA	NA
rs57799594	rs57799594	22	38155497	IL2RB	NA	NA	-0.563725	0.740814	NA	NA
rs5995385	rs5995385	22	37519864	IL2RB	-0.418405	0.838917	-0.454018	0.839265	NA	NA
rs5995489	rs5995489	22	38032915	IL2RB	NA	NA	-0.836239	0.769812	NA	NA
rs62229089	rs62229089	22	37229185	IL2RB	-0.640788	0.8678	NA	NA	NA	NA
rs62229992	rs62229992	22	36892481	IL2RB	-0.659547	0.840095	NA	NA	NA	NA
rs71314992	rs71314992	22	36918768	IL2RB	NA	NA	-0.536505	0.875141	NA	NA
rs7284165	rs7284165	22	38032762	IL2RB	NA	NA	-0.472905	0.815023	NA	NA
rs7284821	rs7284821	22	37673781	IL2RB	0.373753	0.866786	0.59175	0.561004	NA	NA
rs7286403	rs7286403	22	37948293	IL2RB	NA	NA	0.590334	0.79936	NA	NA
rs932327	NA	22	37905173	IL2RB	-0.534371	0.812963	-0.60417	0.783062	NA	NA
rs9610713	rs9610713	22	37728491	IL2RB	0.471176	0.813072	0.474065	0.845728	NA	NA
rs9619691	rs9619691	22	38012466	IL2RB	NA	NA	-0.703808	0.767699	NA	NA
rs9622658	rs9622658	22	38003624	IL2RB	NA	NA	-0.549198	0.82957	NA	NA
JHU_22.38089838	rs112538624	22	38089839	JOSD1	0.160973	0.86322	NA	NA	NA	NA
JHU_22.38092382	NA	22	38092383	JOSD1	-0.198957	0.133214	NA	NA	NA	NA
JHU_22.38105539	rs75097033	22	38105540	JOSD1	-0.180605	0.704084	NA	NA	NA	NA
JHU_22.38172879	rs141241843	22	38172880	JOSD1	-0.203104	0.681144	NA	NA	NA	NA
JHU_22.38503967	NA	22	38503968	JOSD1	-0.108366	0.769791	NA	NA	NA	NA
JHU_22.38563547	rs132986	22	38563548	JOSD1	-0.15892	0.800717	NA	NA	NA	NA
JHU_22.38624919	rs114205057	22	38624920	JOSD1	-0.175362	0.872241	NA	NA	NA	NA
JHU_22.38636727	NA	22	38636728	JOSD1	-0.19487	0.847604	NA	NA	NA	NA
JHU_22.39062239	rs55726721	22	39062240	JOSD1	NA	NA	-0.0986795	0.833202	NA	NA
JHU_22.39172339	rs4821824	22	39172340	JOSD1	0.113762	0.875656	NA	NA	NA	NA
JHU_22.39222588	rs34609145	22	39222589	JOSD1	-0.199618	0.856957	NA	NA	NA	NA
JHU_22.39310833	rs2049980	22	39310834	JOSD1	0.109419	0.682164	NA	NA	NA	NA
JHU_22.39319859	NA	22	39319860	JOSD1	0.121373	0.650572	NA	NA	NA	NA
JHU_22.39376598	NA	22	39376599	JOSD1	0.168664	0.866886	NA	NA	NA	NA
JHU_22.39689391	NA	22	39689392	JOSD1	NA	NA	-0.123799	0.850432	NA	NA
JHU_22.40019993	rs114219980	22	40019994	JOSD1	NA	NA	0.0578562	0.818448	NA	NA
JHU_22.40044500	rs113785316	22	40044501	JOSD1	NA	NA	-0.111346	0.772349	NA	NA
JHU_22.40065338	rs56059549	22	40065339	JOSD1	NA	NA	0.146595	0.242796	NA	NA
exm1607377	NA	22	38221461	JOSD1	NA	NA	-0.0708636	0.856179	NA	NA
kgp3685683	rs55816025	22	40095269	JOSD1	-0.214109	0.853253	NA	NA	NA	NA
rs1014971	NA	22	39332623	JOSD1	-0.103519	0.833865	NA	NA	NA	NA
rs1043402	rs1043402	22	38879688	JOSD1	NA	NA	-0.098767	0.623351	NA	NA
rs111808100	rs111808100	22	40064548	JOSD1	NA	NA	0.134908	0.688999	NA	NA
rs11704319	rs11704319	22	39722886	JOSD1	0.121662	0.859784	NA	NA	NA	NA
rs12004	rs12004	22	38877461	JOSD1	NA	NA	-0.098767	0.623351	NA	NA
rs132985	rs132985	22	38563471	JOSD1	0.122266	0.751392	NA	NA	NA	NA
rs135711	rs135711	22	38658577	JOSD1	NA	NA	-0.0790556	0.702685	NA	NA
rs136819	rs136819	22	40036598	JOSD1	NA	NA	-0.0865584	0.723476	NA	NA
rs139377592	rs139377592	22	39234579	JOSD1	-0.14599	0.874861	NA	NA	NA	NA
rs147803625	NA	22	39387841	JOSD1	-0.209063	0.809948	NA	NA	NA	NA
rs150543544	NA	22	39464865	JOSD1	NA	NA	-0.15196	0.691902	NA	NA
rs16985662	rs16985662	22	38626278	JOSD1	0.0955606	0.862114	NA	NA	NA	NA
rs16998545	rs16998545	22	38241561	JOSD1	NA	NA	-0.063862	0.846391	NA	NA
rs17001118	NA	22	39831337	JOSD1	-0.123719	0.810859	NA	NA	NA	NA
rs17496046	rs17496046	22	39482371	JOSD1	0.0981253	0.877987	NA	NA	NA	NA
rs2071887	rs2071887	22	38879010	JOSD1	NA	NA	0.0520613	0.873887	NA	NA
rs2294360	rs2294360	22	39897792	JOSD1	NA	NA	-0.0750785	0.844266	NA	NA
rs41302575	rs41302575	22	38121013	JOSD1	-0.147723	0.811874	NA	NA	NA	NA
rs4821911	rs4821911	22	40085843	JOSD1	NA	NA	-0.111553	0.58823	NA	NA
rs54211	rs54211	22	39687484	JOSD1	0.134232	0.8678	NA	NA	NA	NA
rs5750862	rs5750862	22	40026309	JOSD1	NA	NA	0.0543574	0.848173	NA	NA
rs5750870	rs5750870	22	40067640	JOSD1	NA	NA	-0.0757831	0.742222	NA	NA
rs5756908	NA	22	38476579	JOSD1	0.10339	0.862653	NA	NA	NA	NA
rs5757373	rs5757373	22	39320828	JOSD1	-0.099686	0.794249	NA	NA	NA	NA
rs5757617	rs5757617	22	39722714	JOSD1	0.116388	0.877239	NA	NA	NA	NA
rs5757721	rs7336133	22	39947574	JOSD1	-0.108234	0.861823	NA	NA	NA	NA
rs5757761	rs5757761	22	40054948	JOSD1	NA	NA	-0.101635	0.61712	NA	NA
rs58346781	rs58346781	22	39199952	JOSD1	NA	NA	0.0829107	0.830468	NA	NA
rs5995627	rs5995627	22	39265554	JOSD1	NA	NA	0.142435	0.653207	NA	NA
rs6000914	rs6000914	22	38262979	JOSD1	NA	NA	-0.0575613	0.866092	NA	NA
rs6001566	rs6001566	22	39774448	JOSD1	-0.072793	0.88155	NA	NA	NA	NA
rs6519095	rs6519095	22	38431917	JOSD1	-0.0887273	0.846347	NA	NA	NA	NA
rs67536239	rs67536239	22	39340670	JOSD1	0.141834	0.713607	0.0760623	0.841397	NA	NA
rs73154425	rs73154425	22	38572672	JOSD1	-0.184023	0.788162	NA	NA	NA	NA
rs73159330	rs73159330	22	39271194	JOSD1	NA	NA	-0.109931	0.832458	NA	NA
rs738322	rs738322	22	38569006	JOSD1	0.096748	0.877746	NA	NA	NA	NA
rs77314669	rs77314669	22	38724065	JOSD1	NA	NA	-0.114808	0.844298	NA	NA
rs77727388	rs77727388	22	39198103	JOSD1	NA	NA	0.0569407	0.870535	NA	NA
rs8142004	rs8142004	22	38574903	JOSD1	-0.0846088	0.859056	NA	NA	NA	NA
rs9619817	rs9619817	22	39906738	JOSD1	-0.249427	0.654782	NA	NA	NA	NA
JHU_22.36615068	rs7284481	22	36615069	KCTD17	NA	NA	-0.503676	0.711976	NA	NA
JHU_22.36662957	NA	22	36662958	KCTD17	NA	NA	-0.519927	0.804392	NA	NA
JHU_22.36830085	NA	22	36830086	KCTD17	NA	NA	-0.238199	0.869981	NA	NA
JHU_22.36851513	NA	22	36851514	KCTD17	-0.38835	0.847202	NA	NA	NA	NA
JHU_22.37045098	rs9622441	22	37045099	KCTD17	NA	NA	-0.229235	0.858082	NA	NA
JHU_22.37280608	rs116722127	22	37280609	KCTD17	-0.519773	0.88249	NA	NA	NA	NA
JHU_22.37325832	NA	22	37325833	KCTD17	NA	NA	0.399872	0.841483	NA	NA
JHU_22.37507209	rs28538570	22	37507210	KCTD17	NA	NA	0.225973	0.865023	NA	NA
JHU_22.37539962	rs3218272	22	37539963	KCTD17	0.353299	0.795926	NA	NA	NA	NA
JHU_22.37542860	NA	22	37542861	KCTD17	0.328551	0.875713	NA	NA	NA	NA
JHU_22.37612240	rs149667270	22	37612241	KCTD17	-0.598549	0.810106	NA	NA	NA	NA
JHU_22.37622881	rs200779512	22	37622882	KCTD17	NA	NA	0.250735	0.804589	NA	NA
JHU_22.37664444	rs9622596	22	37664445	KCTD17	0.405213	0.880905	NA	NA	NA	NA
JHU_22.37678324	rs3213554	22	37678325	KCTD17	-0.317179	0.75376	NA	NA	NA	NA
JHU_22.37783402	rs9622614	22	37783403	KCTD17	0.490446	0.717141	NA	NA	NA	NA
JHU_22.37809654	rs916317	22	37809655	KCTD17	-0.227982	0.817965	NA	NA	NA	NA
rs11089788	rs11089788	22	36751101	KCTD17	0.246649	0.814034	NA	NA	NA	NA
rs114063448	rs114063448	22	37320169	KCTD17	-0.357784	0.752223	NA	NA	NA	NA
rs114171244	rs114171244	22	36593803	KCTD17	NA	NA	0.375919	0.867902	NA	NA
rs115054066	rs115054066	22	37320500	KCTD17	-0.541355	0.674027	NA	NA	NA	NA
rs11703398	rs11703398	22	36620961	KCTD17	NA	NA	-0.314769	0.840542	NA	NA
rs11704037	rs11704037	22	36621216	KCTD17	NA	NA	-0.342803	0.798425	NA	NA
rs11912647	NA	22	38035076	KCTD17	NA	NA	-0.241035	0.829963	NA	NA
rs11912763	rs11912763	22	36684722	KCTD17	0.454931	0.818075	NA	NA	NA	NA
rs11914104	rs11914104	22	37252618	KCTD17	0.233782	0.880295	NA	NA	NA	NA
rs130624	rs130624	22	37438651	KCTD17	0.382124	0.838041	NA	NA	NA	NA
rs132617	rs132617	22	36533785	KCTD17	-0.250159	0.847641	NA	NA	NA	NA
rs132745	rs132745	22	36605331	KCTD17	NA	NA	0.293545	0.845956	NA	NA
rs135167	rs135167	22	37429129	KCTD17	0.294313	0.783049	0.242047	0.861576	NA	NA
rs139932	rs139932	22	36844853	KCTD17	NA	NA	-0.31123	0.788979	NA	NA
rs1476030	rs1476030	22	36517998	KCTD17	-0.247404	0.862309	NA	NA	NA	NA
rs2069220	rs2069220	22	37753323	KCTD17	NA	NA	-0.279397	0.759494	NA	NA
rs2076083	rs2076083	22	36912724	KCTD17	-0.306483	0.757073	NA	NA	NA	NA
rs2111833	rs2111833	22	37480797	KCTD17	-0.390068	0.350173	NA	NA	NA	NA
rs2213430	rs2213430	22	37638960	KCTD17	-0.233875	0.879672	NA	NA	NA	NA
rs2235334	rs2235334	22	37904251	KCTD17	-0.347673	0.83045	NA	NA	NA	NA
rs2239786	rs2239786	22	36691927	KCTD17	-0.215335	0.863371	NA	NA	NA	NA
rs2246092	rs2246092	22	37479628	KCTD17	0.59204	0.587176	NA	NA	NA	NA
rs2269596	rs2269596	22	36590946	KCTD17	0.209449	0.873859	NA	NA	NA	NA
rs228131	rs228131	22	37432243	KCTD17	0.294313	0.783049	0.242047	0.861576	NA	NA
rs2284001	rs2284001	22	37060354	KCTD17	-0.317598	0.659877	NA	NA	NA	NA
rs2285178	rs146477388	22	38205989	KCTD17	NA	NA	-0.405831	0.861929	NA	NA
rs228956	rs228956	22	37533143	KCTD17	NA	NA	-0.394463	0.830933	NA	NA
rs229526	rs229526	22	37581422	KCTD17	NA	NA	-0.271674	0.823111	NA	NA
rs229527	rs229527	22	37581485	KCTD17	NA	NA	-0.272552	0.844298	NA	NA
rs25095	rs25095	22	37434028	KCTD17	0.452426	0.702426	NA	NA	NA	NA
rs3213557	rs3213557	22	37678565	KCTD17	-0.291206	0.812595	NA	NA	NA	NA
rs35150149	rs35150149	22	36643986	KCTD17	NA	NA	0.388404	0.783576	NA	NA
rs35156365	rs35156365	22	37414468	KCTD17	0.277821	0.878216	NA	NA	NA	NA
rs35345680	rs75097300	22	36644151	KCTD17	NA	NA	0.388404	0.783576	NA	NA
rs36124608	rs36124608	22	36961017	KCTD17	-0.440117	0.800717	NA	NA	NA	NA
rs41297245	rs41297245	22	36657740	KCTD17	NA	NA	0.472767	0.820524	NA	NA
rs45577431	rs45577431	22	36556698	KCTD17	-0.436341	0.879457	NA	NA	NA	NA
rs4820269	rs4820269	22	37564477	KCTD17	-0.217906	0.861745	NA	NA	NA	NA
rs4821544	rs4821544	22	37258503	KCTD17	NA	NA	0.264145	0.760978	NA	NA
rs4821643	rs4821643	22	37752981	KCTD17	NA	NA	-0.305505	0.721873	NA	NA
rs55987373	rs55987373	22	36925382	KCTD17	0.341782	0.823063	NA	NA	NA	NA
rs5750385	rs5750385	22	37560751	KCTD17	NA	NA	0.244426	0.854159	NA	NA
rs5750410	rs5750410	22	37715105	KCTD17	-0.318385	0.850384	NA	NA	NA	NA
rs5750411	rs5750411	22	37716130	KCTD17	-0.389598	0.769152	NA	NA	NA	NA
rs5756489	rs5756489	22	37417197	KCTD17	0.250429	0.87067	NA	NA	NA	NA
rs5756504	rs5756504	22	37467270	KCTD17	0.262368	0.818685	NA	NA	NA	NA
rs58952608	rs58952608	22	37224160	KCTD17	NA	NA	-0.295381	0.717102	NA	NA
rs5995325	rs5995325	22	37053565	KCTD17	-0.298432	0.87296	NA	NA	NA	NA
rs5995327	rs5995327	22	37060582	KCTD17	-0.422094	0.56394	NA	NA	NA	NA
rs5995416	rs5995416	22	37719004	KCTD17	-0.411505	0.754205	NA	NA	NA	NA
rs5995425	rs5995425	22	37794293	KCTD17	0.259851	0.837674	NA	NA	NA	NA
rs6000135	rs6000135	22	36512983	KCTD17	-0.516066	0.554951	NA	NA	NA	NA
rs6000503	rs6000503	22	37345312	KCTD17	0.269119	0.880381	NA	NA	NA	NA
rs6000645	NA	22	37664210	KCTD17	-0.30944	0.880082	NA	NA	NA	NA
rs62229089	rs62229089	22	37229185	KCTD17	NA	NA	-0.480753	0.721873	NA	NA
rs62233823	rs62233823	22	36641792	KCTD17	NA	NA	0.496675	0.720734	NA	NA
rs6572	rs6572	22	37621445	KCTD17	NA	NA	-0.273219	0.867606	NA	NA
rs71314992	rs71314992	22	36918768	KCTD17	-0.36132	0.788542	NA	NA	NA	NA
rs7284821	rs7284821	22	37673781	KCTD17	NA	NA	-0.246285	0.811004	NA	NA
rs7285681	rs7285681	22	37439701	KCTD17	-0.359711	0.673544	NA	NA	NA	NA
rs7287890	rs7287890	22	37436343	KCTD17	-0.421391	0.450328	NA	NA	NA	NA
rs73405712	rs73405712	22	36673639	KCTD17	-0.353182	0.842151	NA	NA	NA	NA
rs73408335	rs73408335	22	37729674	KCTD17	0.467461	0.667352	NA	NA	NA	NA
rs73411765	rs73411765	22	36919895	KCTD17	0.279801	0.833744	NA	NA	NA	NA
rs73413726	rs73413726	22	36934322	KCTD17	-0.470609	0.853278	NA	NA	NA	NA
rs73885319	rs73885319	22	36661906	KCTD17	0.442044	0.832014	NA	NA	NA	NA
rs8137698	rs8137698	22	37624236	KCTD17	NA	NA	0.22058	0.868227	NA	NA
rs877908	NA	22	37464624	KCTD17	0.401509	0.44804	0.302604	0.767407	NA	NA
rs926331	rs926331	22	37510072	KCTD17	NA	NA	0.213235	0.875424	NA	NA
rs932327	NA	22	37905173	KCTD17	-0.266055	0.879672	NA	NA	NA	NA
rs9607408	rs9607408	22	37437831	KCTD17	-0.421391	0.450328	NA	NA	NA	NA
rs9610643	rs9610643	22	37471385	KCTD17	0.283059	0.750772	NA	NA	NA	NA
rs9610749	rs9610749	22	37812911	KCTD17	-0.341125	0.835654	NA	NA	NA	NA
rs9619691	rs9619691	22	38012466	KCTD17	NA	NA	0.391435	0.737292	NA	NA
JHU_22.38505801	rs73886266	22	38505802	KDELR3	-0.426203	0.872588	NA	NA	NA	NA
JHU_22.38559967	rs112856801	22	38559968	KDELR3	-0.914007	0.642322	NA	NA	NA	NA
JHU_22.38834839	rs367761136	22	38834840	KDELR3	-0.403513	0.729484	NA	NA	NA	NA
JHU_22.39385370	rs116270783	22	39385371	KDELR3	0.613056	0.862127	NA	NA	NA	NA
JHU_22.39517831	rs9607617	22	39517832	KDELR3	NA	NA	-0.292094	0.832035	NA	NA
JHU_22.39671588	NA	22	39671589	KDELR3	-0.703733	0.0827387	NA	NA	NA	NA
exm2268440	NA	22	39100128	KDELR3	NA	NA	-0.526368	0.836888	NA	NA
rs11912647	NA	22	38035076	KDELR3	0.352836	0.856709	NA	NA	NA	NA
rs12483880	rs12483880	22	38051999	KDELR3	NA	NA	-0.360911	0.832495	NA	NA
rs12485196	rs12485196	22	38662396	KDELR3	0.602975	0.87374	NA	NA	NA	NA
rs13055594	rs13055594	22	39497160	KDELR3	NA	NA	0.430685	0.839443	NA	NA
rs132972	rs132972	22	38562056	KDELR3	NA	NA	-0.327035	0.86932	NA	NA
rs132985	rs132985	22	38563471	KDELR3	NA	NA	-0.338984	0.862353	NA	NA
rs135737	rs135737	22	38680361	KDELR3	-0.419977	0.87215	-0.408959	0.819139	NA	NA
rs137581	rs137581	22	39677838	KDELR3	-0.599363	0.676306	NA	NA	NA	NA
rs137698	rs137698	22	39746803	KDELR3	0.333038	0.859953	NA	NA	NA	NA
rs137699	rs137699	22	39748854	KDELR3	-0.417931	0.866424	NA	NA	NA	NA
rs1569496	rs1569496	22	39665201	KDELR3	-0.511617	0.821674	-0.433889	0.820582	NA	NA
rs2235338	rs2235338	22	37965880	KDELR3	-0.382687	0.844214	NA	NA	NA	NA
rs2267371	rs2267371	22	38577119	KDELR3	0.390088	0.854302	NA	NA	NA	NA
rs2267387	rs2267387	22	38833266	KDELR3	0.370028	0.855782	NA	NA	NA	NA
rs2284061	NA	22	38543965	KDELR3	0.536946	0.788267	NA	NA	NA	NA
rs2413502	rs2413502	22	38525561	KDELR3	0.537471	0.784628	NA	NA	NA	NA
rs34438964	rs34438964	22	39629418	KDELR3	0.773694	0.607752	NA	NA	NA	NA
rs4821717	rs4821717	22	38216758	KDELR3	NA	NA	-0.695647	0.84182	NA	NA
rs54211	rs54211	22	39687484	KDELR3	-0.658535	0.776452	NA	NA	NA	NA
rs56059801	rs56059801	22	39607034	KDELR3	0.434639	0.78112	NA	NA	NA	NA
rs5750542	rs5750542	22	38534507	KDELR3	-0.469385	0.779655	-0.35125	0.845904	NA	NA
rs5750715	rs5750715	22	39343916	KDELR3	-0.468876	0.823411	NA	NA	NA	NA
rs5757402	rs5757402	22	39350072	KDELR3	0.423509	0.874015	NA	NA	NA	NA
rs5757593	rs5757593	22	39668922	KDELR3	-0.561696	0.625445	-0.375185	0.828581	NA	NA
rs6000813	rs149923766	22	37980494	KDELR3	NA	NA	-0.304256	0.862781	NA	NA
rs713863	rs713863	22	39197939	KDELR3	-0.533458	0.873322	NA	NA	NA	NA
rs738322	rs738322	22	38569006	KDELR3	NA	NA	-0.363479	0.850002	NA	NA
rs73885231	rs73885231	22	39877342	KDELR3	-0.537629	0.830367	NA	NA	NA	NA
rs73885232	rs73885232	22	39877647	KDELR3	-0.748619	0.777683	NA	NA	NA	NA
rs75912304	rs75912304	22	39646227	KDELR3	-0.573207	0.864319	NA	NA	NA	NA
rs76152274	rs76152274	22	39572598	KDELR3	0.640934	0.877004	NA	NA	NA	NA
rs76340950	rs76340950	22	38102301	KDELR3	-0.485485	0.877815	NA	NA	NA	NA
rs77468282	rs77468282	22	37881725	KDELR3	0.518349	0.860109	NA	NA	NA	NA
rs77977023	rs77977023	22	39279080	KDELR3	0.643909	0.766817	NA	NA	NA	NA
rs79290	rs79290	22	39685832	KDELR3	0.469364	0.820972	NA	NA	NA	NA
rs79501	rs79501	22	39522940	KDELR3	0.586217	0.60267	NA	NA	NA	NA
rs9607538	rs141182581	22	38841703	KDELR3	-0.577716	0.823411	NA	NA	NA	NA
rs9607601	rs9607601	22	39399438	KDELR3	0.454789	0.832276	NA	NA	NA	NA
rs9622641	rs9622641	22	37973296	KDELR3	-0.672227	0.748593	NA	NA	NA	NA
JHU_22.44698886	rs6519835	22	44698887	KIAA0930	0.330127	0.754712	0.174654	0.863813	NA	NA
JHU_22.44793901	NA	22	44793902	KIAA0930	-0.310813	0.839928	NA	NA	NA	NA
JHU_22.44931316	NA	22	44931317	KIAA0930	NA	NA	-0.332938	0.880768	NA	NA
JHU_22.45066417	rs136913	22	45066418	KIAA0930	0.417459	0.492492	NA	NA	NA	NA
JHU_22.45192424	rs57924118	22	45192425	KIAA0930	NA	NA	0.328393	0.867776	NA	NA
JHU_22.45216061	rs35001704	22	45216062	KIAA0930	0.720931	0.733632	0.491124	0.682275	NA	NA
JHU_22.45253463	rs6007331	22	45253464	KIAA0930	0.271238	0.844903	NA	NA	NA	NA
JHU_22.45255901	NA	22	45255902	KIAA0930	0.217329	0.873994	NA	NA	NA	NA
JHU_22.45340789	NA	22	45340790	KIAA0930	0.289958	0.820188	NA	NA	NA	NA
JHU_22.45403116	NA	22	45403117	KIAA0930	0.380986	0.596954	0.244453	0.612787	NA	NA
JHU_22.45407596	rs8142752	22	45407597	KIAA0930	NA	NA	-0.147887	0.86273	NA	NA
JHU_22.45427546	rs5016583	22	45427547	KIAA0930	0.220389	0.830367	NA	NA	NA	NA
JHU_22.45620922	rs77232808	22	45620923	KIAA0930	-0.435037	0.730666	NA	NA	NA	NA
JHU_22.45630868	rs2294197	22	45630869	KIAA0930	-0.301807	0.871024	NA	NA	NA	NA
JHU_22.45630874	rs2294198	22	45630875	KIAA0930	-0.301807	0.871024	NA	NA	NA	NA
JHU_22.45657443	rs6006966	22	45657444	KIAA0930	NA	NA	-0.392959	0.783576	NA	NA
JHU_22.45698148	rs9615099	22	45698149	KIAA0930	NA	NA	0.178091	0.787995	NA	NA
JHU_22.45703106	rs226500	22	45703107	KIAA0930	0.278329	0.881328	0.18731	0.87565	NA	NA
JHU_22.45722046	rs9614637	22	45722047	KIAA0930	0.507109	0.805616	NA	NA	NA	NA
JHU_22.45817378	rs5765337	22	45817379	KIAA0930	0.595447	0.311664	0.322335	0.626233	NA	NA
JHU_22.45817799	rs5765340	22	45817800	KIAA0930	0.595447	0.311664	0.322335	0.626233	NA	NA
JHU_22.45950469	rs7289179	22	45950470	KIAA0930	-0.28254	0.814321	-0.156976	0.877569	NA	NA
JHU_22.46286203	rs113978129	22	46286204	KIAA0930	0.333769	0.873443	NA	NA	NA	NA
JHU_22.46338044	rs111423073	22	46338045	KIAA0930	0.388265	0.839519	NA	NA	NA	NA
JHU_22.46352136	rs73888730	22	46352137	KIAA0930	-0.304537	0.81886	NA	NA	NA	NA
JHU_22.46352712	rs112881484	22	46352713	KIAA0930	0.355253	0.850482	NA	NA	NA	NA
JHU_22.46620700	rs77907119	22	46620701	KIAA0930	NA	NA	0.360562	0.602584	NA	NA
exm1617284	rs1022478	22	45821956	KIAA0930	0.336782	0.766502	NA	NA	NA	NA
exm2235862	rs132852	22	45560641	KIAA0930	NA	NA	-0.220118	0.857522	NA	NA
kgp11765825	rs11347258	22	44704797	KIAA0930	0.333381	0.779901	NA	NA	NA	NA
rs1022477	rs1022477	22	45821887	KIAA0930	0.595447	0.311664	0.322335	0.626233	NA	NA
rs104664	rs104664	22	45711854	KIAA0930	0.507109	0.805616	NA	NA	NA	NA
rs11439853	rs11439853	22	44685376	KIAA0930	0.210995	0.872993	NA	NA	NA	NA
rs116864857	rs116864857	22	45944980	KIAA0930	0.406563	0.840855	NA	NA	NA	NA
rs11704593	rs11704593	22	45255043	KIAA0930	-0.330318	0.879699	-0.223061	0.873465	NA	NA
rs12162773	rs12162773	22	44698909	KIAA0930	-0.213647	0.879945	NA	NA	NA	NA
rs12163376	rs12163376	22	44705095	KIAA0930	-0.228324	0.864224	NA	NA	NA	NA
rs131156	rs131156	22	44891370	KIAA0930	-0.276264	0.782597	NA	NA	NA	NA
rs131172	rs131172	22	44902759	KIAA0930	-0.394945	0.440916	NA	NA	NA	NA
rs132002	rs132002	22	45413112	KIAA0930	NA	NA	-0.455327	0.764576	NA	NA
rs132011	rs132011	22	45421536	KIAA0930	0.208195	0.838687	NA	NA	NA	NA
rs132034	rs132034	22	45431455	KIAA0930	0.465539	0.839477	NA	NA	NA	NA
rs132405	rs132405	22	45130428	KIAA0930	NA	NA	0.245597	0.853249	NA	NA
rs132874	rs132874	22	45566843	KIAA0930	NA	NA	-0.215424	0.844291	NA	NA
rs132875	rs132875	22	45566912	KIAA0930	NA	NA	-0.215424	0.844291	NA	NA
rs132876	rs132876	22	45567035	KIAA0930	NA	NA	-0.215424	0.844291	NA	NA
rs132881	rs132881	22	45567580	KIAA0930	NA	NA	-0.215424	0.844291	NA	NA
rs132883	rs132883	22	45568511	KIAA0930	NA	NA	-0.215424	0.844291	NA	NA
rs132884	rs132884	22	45568986	KIAA0930	NA	NA	-0.215424	0.844291	NA	NA
rs13340048	rs13340048	22	45016921	KIAA0930	-0.2442	0.876689	NA	NA	NA	NA
rs135914	rs135914	22	44795895	KIAA0930	0.268829	0.811454	NA	NA	NA	NA
rs136019	rs136019	22	46214483	KIAA0930	0.355271	0.8	NA	NA	NA	NA
rs136697	rs136697	22	45336943	KIAA0930	0.489468	0.767735	NA	NA	NA	NA
rs2097535	rs2097535	22	45109666	KIAA0930	-0.24605	0.834755	NA	NA	NA	NA
rs226515	rs226515	22	45583898	KIAA0930	NA	NA	0.188134	0.847712	NA	NA
rs2285117	rs2285117	22	45235303	KIAA0930	NA	NA	0.158511	0.853926	NA	NA
rs2294196	rs2294196	22	45630662	KIAA0930	-0.301807	0.871024	NA	NA	NA	NA
rs2349864	rs2349864	22	45339209	KIAA0930	-0.283929	0.776061	NA	NA	NA	NA
rs3329	rs3329	22	45133238	KIAA0930	NA	NA	0.239105	0.742222	NA	NA
rs3747226	rs3747226	22	45279529	KIAA0930	0.27039	0.839653	0.182204	0.826246	NA	NA
rs376701111	rs376701111	22	45408406	KIAA0930	NA	NA	-0.147084	0.875141	NA	NA
rs3810631	rs3810631	22	45897997	KIAA0930	NA	NA	-0.166057	0.847036	NA	NA
rs4072880	rs4072880	22	44701046	KIAA0930	0.239728	0.848787	NA	NA	NA	NA
rs4416	rs4416	22	45972017	KIAA0930	0.277032	0.879275	NA	NA	NA	NA
rs4422244	rs4422244	22	45003748	KIAA0930	-0.287269	0.840948	NA	NA	NA	NA
rs4453	rs4453	22	44968170	KIAA0930	NA	NA	0.170024	0.872044	NA	NA
rs4514991	rs4514991	22	45330934	KIAA0930	-0.374162	0.464776	NA	NA	NA	NA
rs4823329	rs4823329	22	44910117	KIAA0930	0.310361	0.740532	NA	NA	NA	NA
rs4823397	rs4823397	22	45253112	KIAA0930	0.271238	0.844903	NA	NA	NA	NA
rs4823458	rs4823458	22	45693828	KIAA0930	NA	NA	0.229006	0.602973	NA	NA
rs4823613	rs4823613	22	46598307	KIAA0930	-0.219847	0.876689	NA	NA	NA	NA
rs5765899	rs5765899	22	45078143	KIAA0930	-0.383095	0.78112	NA	NA	NA	NA
rs5765930	rs5765930	22	45115579	KIAA0930	-0.388018	0.78112	-0.311699	0.538695	NA	NA
rs5765956	rs5765956	22	45150659	KIAA0930	NA	NA	-0.149282	0.863087	NA	NA
rs5766113	rs5766113	22	45251423	KIAA0930	0.240639	0.873302	NA	NA	NA	NA
rs5766209	rs5766209	22	45331817	KIAA0930	0.372397	0.670394	NA	NA	NA	NA
rs5766247	rs5766247	22	45367385	KIAA0930	0.340735	0.855644	NA	NA	NA	NA
rs5766289	rs5766289	22	45408177	KIAA0930	NA	NA	0.186935	0.729194	NA	NA
rs5766384	rs5766384	22	45458827	KIAA0930	0.331786	0.695767	NA	NA	NA	NA
rs5766559	rs5766559	22	45618167	KIAA0930	NA	NA	-0.170455	0.862005	NA	NA
rs5767634	rs5767634	22	46604855	KIAA0930	NA	NA	0.220757	0.798102	NA	NA
rs6006733	rs6006733	22	45745948	KIAA0930	0.292976	0.866639	NA	NA	NA	NA
rs6006906	rs6006906	22	45305136	KIAA0930	0.321815	0.838103	NA	NA	NA	NA
rs6006951	NA	22	45583107	KIAA0930	-0.293271	0.832649	-0.201361	0.802382	NA	NA
rs6006979	rs6006979	22	45683116	KIAA0930	0.552198	0.810692	0.421739	0.67691	NA	NA
rs6007155	rs6007155	22	46154366	KIAA0930	-0.305397	0.783838	NA	NA	NA	NA
rs6007285	rs6007285	22	45169471	KIAA0930	0.351793	0.860219	NA	NA	NA	NA
rs6007314	rs6007314	22	45231844	KIAA0930	-0.496095	0.843842	NA	NA	NA	NA
rs6007363	rs6007363	22	44794360	KIAA0930	NA	NA	-0.286938	0.547189	NA	NA
rs6007397	rs6007397	22	45339200	KIAA0930	-0.272887	0.81678	NA	NA	NA	NA
rs6007443	rs6007443	22	45471360	KIAA0930	0.327403	0.730722	0.229096	0.643448	NA	NA
rs6007496	rs6007496	22	45581897	KIAA0930	NA	NA	-0.243652	0.565965	NA	NA
rs6007547	rs6007547	22	45657513	KIAA0930	-0.235077	0.879672	-0.223048	0.639723	NA	NA
rs6008798	rs6008798	22	46518082	KIAA0930	-0.293103	0.829802	NA	NA	NA	NA
rs6519878	rs6519878	22	44735500	KIAA0930	NA	NA	0.2231	0.647782	NA	NA
rs68062760	rs68062760	22	44715032	KIAA0930	NA	NA	0.225939	0.737791	NA	NA
rs727253	rs727253	22	45311664	KIAA0930	-0.522739	0.705204	NA	NA	NA	NA
rs7285172	rs7285172	22	45726345	KIAA0930	0.412649	0.874418	NA	NA	NA	NA
rs7286611	rs7286611	22	45508246	KIAA0930	NA	NA	0.258651	0.77407	NA	NA
rs7292820	rs7292820	22	45986536	KIAA0930	-0.303905	0.855548	NA	NA	NA	NA
rs7293197	rs7293197	22	45253839	KIAA0930	-0.402304	0.826454	-0.245575	0.854324	NA	NA
rs73416538	rs73416538	22	45067165	KIAA0930	NA	NA	0.242826	0.87039	NA	NA
rs73416602	rs73416602	22	45123553	KIAA0930	NA	NA	-0.394416	0.416046	NA	NA
rs73886444	rs73886444	22	46013824	KIAA0930	-0.302288	0.859804	NA	NA	NA	NA
rs73889798	rs73889798	22	45216029	KIAA0930	-0.435651	0.525091	NA	NA	NA	NA
rs739218	rs739218	22	46036694	KIAA0930	0.344928	0.573783	NA	NA	NA	NA
rs7456	rs7456	22	45588248	KIAA0930	NA	NA	0.181644	0.862763	NA	NA
rs7510953	rs7510953	22	44703234	KIAA0930	-0.230193	0.851018	NA	NA	NA	NA
rs761676	rs761676	22	45397507	KIAA0930	0.293787	0.832276	NA	NA	NA	NA
rs79055058	rs79055058	22	44694922	KIAA0930	0.52829	0.722485	NA	NA	NA	NA
rs80303	rs80303	22	44836249	KIAA0930	-0.250246	0.819628	NA	NA	NA	NA
rs8137744	rs8137744	22	44697280	KIAA0930	-0.329947	0.768176	NA	NA	NA	NA
rs9330813	rs9330813	22	46364161	KIAA0930	-0.386585	0.8713	NA	NA	NA	NA
rs9614390	rs9614390	22	44634211	KIAA0930	-0.279956	0.848983	NA	NA	NA	NA
rs9614422	rs9614422	22	44684979	KIAA0930	0.207588	0.877485	NA	NA	NA	NA
rs9614512	rs9614512	22	46142808	KIAA0930	NA	NA	0.352647	0.80461	NA	NA
rs9614601	rs9614601	22	45458558	KIAA0930	-0.46967	0.119719	-0.17592	0.843543	NA	NA
rs9615022	rs9615022	22	45494840	KIAA0930	NA	NA	-0.185185	0.821484	NA	NA
rs9626257	rs9626257	22	44789517	KIAA0930	-0.385879	0.551726	NA	NA	NA	NA
rs9626608	rs9626608	22	45435586	KIAA0930	-0.315845	0.834357	NA	NA	NA	NA
rs9627100	rs9627100	22	46582741	KIAA0930	-0.358595	0.829748	NA	NA	NA	NA
rs9682	rs9682	22	45937149	KIAA0930	0.390592	0.809696	NA	NA	NA	NA
JHU_22.43810034	rs114135425	22	43810035	KIAA1644	NA	NA	1.068	0.783576	NA	NA
JHU_22.43859224	rs9525756	22	43859225	KIAA1644	NA	NA	0.716938	0.841287	NA	NA
JHU_22.43860170	NA	22	43860171	KIAA1644	NA	NA	0.768372	0.780229	NA	NA
JHU_22.43865364	rs5759354	22	43865365	KIAA1644	-0.98657	0.751799	NA	NA	NA	NA
JHU_22.43961685	rs78507686	22	43961686	KIAA1644	-1.33841	0.87524	NA	NA	NA	NA
JHU_22.44354840	rs6006463	22	44354841	KIAA1644	NA	NA	1.32107	0.833634	NA	NA
JHU_22.44369914	rs9626077	22	44369915	KIAA1644	-1.19317	0.606327	NA	NA	NA	NA
JHU_22.44370335	rs738492	22	44370336	KIAA1644	-1.44156	0.443777	NA	NA	NA	NA
JHU_22.44490237	rs2076508	22	44490238	KIAA1644	-0.724211	0.732053	NA	NA	NA	NA
JHU_22.44620792	rs139251	22	44620793	KIAA1644	1.01616	0.480203	NA	NA	NA	NA
JHU_22.44646308	NA	22	44646309	KIAA1644	NA	NA	-0.975755	0.719408	NA	NA
JHU_22.44666620	rs141611685	22	44666621	KIAA1644	-1.56097	0.319867	NA	NA	NA	NA
JHU_22.44692853	NA	22	44692854	KIAA1644	0.620578	0.88125	NA	NA	NA	NA
JHU_22.44698886	rs6519835	22	44698887	KIAA1644	-0.834862	0.774487	NA	NA	NA	NA
JHU_22.44721792	rs75651258	22	44721793	KIAA1644	NA	NA	-0.778055	0.745189	NA	NA
JHU_22.44733246	rs372576444	22	44733247	KIAA1644	-0.774977	0.80789	NA	NA	NA	NA
JHU_22.44771947	rs3902413	22	44771948	KIAA1644	0.985149	0.816613	NA	NA	NA	NA
JHU_22.44774867	rs135890	22	44774868	KIAA1644	-1.47886	0.707049	NA	NA	NA	NA
JHU_22.44788465	rs77173183	22	44788466	KIAA1644	NA	NA	-0.844606	0.81516	NA	NA
JHU_22.44792351	rs116425569	22	44792352	KIAA1644	-1.69031	0.808887	NA	NA	NA	NA
JHU_22.44954331	rs146991813	22	44954332	KIAA1644	-0.921047	0.865013	-0.825667	0.860998	NA	NA
JHU_22.44995307	NA	22	44995308	KIAA1644	-0.891927	0.87108	NA	NA	NA	NA
JHU_22.45090555	rs12167885	22	45090556	KIAA1644	-1.03105	0.818619	NA	NA	NA	NA
JHU_22.45097541	rs73891745	22	45097542	KIAA1644	-1.18193	0.485495	NA	NA	NA	NA
JHU_22.45177117	rs1557559	22	45177118	KIAA1644	-0.680732	0.85752	NA	NA	NA	NA
JHU_22.45192465	NA	22	45192466	KIAA1644	NA	NA	1.01009	0.87265	NA	NA
JHU_22.45657443	rs6006966	22	45657444	KIAA1644	-1.42853	0.834407	NA	NA	NA	NA
JHU_22.45676117	rs2350626	22	45676118	KIAA1644	NA	NA	0.879251	0.877002	NA	NA
JHU_22.45678101	NA	22	45678102	KIAA1644	NA	NA	0.590655	0.872842	NA	NA
rs1018795	rs1018795	22	44429762	KIAA1644	0.785309	0.872588	NA	NA	NA	NA
rs10222313	rs10222313	22	45202328	KIAA1644	NA	NA	1.19205	0.825443	NA	NA
rs112302607	NA	22	45097754	KIAA1644	0.826977	0.865564	NA	NA	NA	NA
rs113116289	rs113116289	22	45498490	KIAA1644	NA	NA	-1.16284	0.478911	NA	NA
rs115049379	rs115049379	22	43832077	KIAA1644	NA	NA	0.884673	0.85371	NA	NA
rs12157651	rs12157651	22	45286318	KIAA1644	NA	NA	-0.534407	0.86618	NA	NA
rs12158741	rs12158741	22	44706814	KIAA1644	1.47835	0.793699	NA	NA	NA	NA
rs12484755	rs12484755	22	45017526	KIAA1644	NA	NA	-0.587382	0.826246	NA	NA
rs12628419	rs12628419	22	43714255	KIAA1644	NA	NA	0.676814	0.867542	NA	NA
rs12628792	rs12628792	22	44931662	KIAA1644	-1.18039	0.356256	NA	NA	NA	NA
rs130311	rs130311	22	44466550	KIAA1644	NA	NA	-0.700557	0.745019	NA	NA
rs13055798	rs13055798	22	44787383	KIAA1644	NA	NA	0.718028	0.639243	NA	NA
rs13057455	rs13057455	22	44422964	KIAA1644	NA	NA	1.47703	0.729194	NA	NA
rs13340048	rs13340048	22	45016921	KIAA1644	NA	NA	0.661752	0.808451	NA	NA
rs135114	NA	22	44417970	KIAA1644	-0.752092	0.796241	NA	NA	NA	NA
rs135893	rs135893	22	44775730	KIAA1644	NA	NA	0.513725	0.8626	NA	NA
rs135905	rs135905	22	44784847	KIAA1644	NA	NA	0.745516	0.830984	NA	NA
rs138132	rs138132	22	44289672	KIAA1644	NA	NA	0.979293	0.737292	NA	NA
rs138606	rs138606	22	44979388	KIAA1644	0.682811	0.873382	NA	NA	NA	NA
rs138614	rs138614	22	44980838	KIAA1644	0.84901	0.824694	0.769421	0.804826	NA	NA
rs139038	rs139038	22	43667693	KIAA1644	NA	NA	1.13525	0.774952	NA	NA
rs139111	rs139111	22	44572076	KIAA1644	0.579731	0.872839	NA	NA	NA	NA
rs139135	rs139135	22	44583246	KIAA1644	NA	NA	-0.818549	0.583616	NA	NA
rs139163	rs139163	22	44597929	KIAA1644	-1.31074	0.696459	NA	NA	NA	NA
rs139240	rs139240	22	44617864	KIAA1644	-0.626407	0.872241	NA	NA	NA	NA
rs148553614	rs148553614	22	44642773	KIAA1644	NA	NA	0.933384	0.880019	NA	NA
rs1555242	rs1555242	22	43779867	KIAA1644	NA	NA	0.809388	0.828884	NA	NA
rs1557554	rs1557554	22	44763277	KIAA1644	NA	NA	0.57623	0.803139	NA	NA
rs1557555	rs1557555	22	44763475	KIAA1644	NA	NA	-0.874428	0.35459	NA	NA
rs16991689	rs16991689	22	44617562	KIAA1644	NA	NA	-1.082	0.729014	NA	NA
rs16992075	rs16992075	22	44750010	KIAA1644	NA	NA	-0.574296	0.848853	NA	NA
rs2071883	rs2071883	22	44286950	KIAA1644	NA	NA	-0.590911	0.836621	NA	NA
rs2073084	rs2073084	22	44372069	KIAA1644	-0.810881	0.759549	NA	NA	NA	NA
rs2076096	rs2076096	22	44933987	KIAA1644	0.665471	0.866042	NA	NA	NA	NA
rs2092351	rs2092351	22	44574404	KIAA1644	0.684001	0.864206	NA	NA	NA	NA
rs2235778	rs2235778	22	44389514	KIAA1644	-0.694	0.834407	NA	NA	NA	NA
rs2267601	rs2267601	22	44448338	KIAA1644	NA	NA	0.593034	0.862399	NA	NA
rs2284156	rs2284156	22	44459995	KIAA1644	0.644768	0.865036	0.786094	0.634725	NA	NA
rs2285117	rs2285117	22	45235303	KIAA1644	-0.586316	0.874489	NA	NA	NA	NA
rs2349634	rs2349634	22	44973739	KIAA1644	NA	NA	0.899787	0.81643	NA	NA
rs2413757	rs2413757	22	43753396	KIAA1644	NA	NA	-1.4706	0.751304	NA	NA
rs2742624	rs2742624	22	45676678	KIAA1644	NA	NA	0.723134	0.826188	NA	NA
rs2742648	rs2742648	22	45672574	KIAA1644	NA	NA	0.833921	0.807281	NA	NA
rs3177036	rs3177036	22	44368204	KIAA1644	-1.10937	0.686835	NA	NA	NA	NA
rs3213584	rs3213584	22	43716324	KIAA1644	-0.711234	0.868932	NA	NA	NA	NA
rs34255233	rs34255233	22	44723069	KIAA1644	NA	NA	0.602297	0.864099	NA	NA
rs34420568	rs34420568	22	44723271	KIAA1644	NA	NA	-0.683388	0.798425	NA	NA
rs3747232	rs3747232	22	45681745	KIAA1644	NA	NA	1.0932	0.873465	NA	NA
rs3788604	rs3788604	22	44388417	KIAA1644	-0.764501	0.777336	NA	NA	NA	NA
rs3788630	rs3788630	22	45191504	KIAA1644	0.606745	0.808977	NA	NA	NA	NA
rs4422244	rs4422244	22	45003748	KIAA1644	0.74304	0.842418	NA	NA	NA	NA
rs4426	rs4426	22	44778354	KIAA1644	NA	NA	0.586353	0.852764	NA	NA
rs4823182	rs4823182	22	44377442	KIAA1644	-0.820714	0.804503	NA	NA	NA	NA
rs4823237	rs4823237	22	44926599	KIAA1644	0.664953	0.864013	NA	NA	NA	NA
rs4823334	rs4823334	22	44925925	KIAA1644	-0.612776	0.874015	-0.833466	0.517157	NA	NA
rs4823353	rs4823353	22	44769535	KIAA1644	-1.11046	0.715905	NA	NA	NA	NA
rs5751457	rs5751457	22	43655427	KIAA1644	NA	NA	0.685533	0.815824	NA	NA
rs5759238	rs5759238	22	43662468	KIAA1644	NA	NA	0.890892	0.7503	NA	NA
rs5764152	rs5764152	22	44657401	KIAA1644	-0.875785	0.838103	NA	NA	NA	NA
rs5764434	rs5764434	22	44364594	KIAA1644	-1.44156	0.443777	NA	NA	NA	NA
rs5764885	rs5764885	22	44759155	KIAA1644	-0.914298	0.751392	NA	NA	NA	NA
rs5764925	rs5764925	22	44763799	KIAA1644	NA	NA	-0.881767	0.605022	NA	NA
rs5764981	rs5764981	22	44780466	KIAA1644	NA	NA	-0.88303	0.372352	NA	NA
rs5765155	rs5765155	22	45471607	KIAA1644	NA	NA	-0.685869	0.858192	NA	NA
rs5765858	rs5765858	22	44766623	KIAA1644	-1.33448	0.812963	NA	NA	NA	NA
rs5765899	rs5765899	22	45078143	KIAA1644	0.831585	0.863485	NA	NA	NA	NA
rs5766149	rs5766149	22	45277702	KIAA1644	-0.610981	0.874015	NA	NA	NA	NA
rs5766249	rs5766249	22	44803722	KIAA1644	-0.690228	0.843084	NA	NA	NA	NA
rs58035699	rs58035699	22	45305903	KIAA1644	NA	NA	-0.714298	0.852292	NA	NA
rs6006473	rs6006473	22	44393075	KIAA1644	-0.771545	0.781843	NA	NA	NA	NA
rs6006605	rs6006605	22	44388318	KIAA1644	NA	NA	1.21418	0.84851	NA	NA
rs6006693	rs6006693	22	44581549	KIAA1644	NA	NA	-0.660086	0.87455	NA	NA
rs6006832	rs6006832	22	45007468	KIAA1644	NA	NA	-0.566115	0.874349	NA	NA
rs6006849	rs6006849	22	45104366	KIAA1644	0.860889	0.606294	NA	NA	NA	NA
rs6006914	rs6006914	22	45397719	KIAA1644	0.602803	0.860844	NA	NA	NA	NA
rs6007287	rs6007287	22	45176861	KIAA1644	-0.758189	0.812505	NA	NA	NA	NA
rs66474843	rs66474843	22	45456900	KIAA1644	0.770009	0.783308	NA	NA	NA	NA
rs67741415	rs67741415	22	44763966	KIAA1644	NA	NA	0.588208	0.795414	NA	NA
rs71188424	rs71188424	22	44368741	KIAA1644	-1.10937	0.686835	NA	NA	NA	NA
rs7290575	rs7290575	22	43685657	KIAA1644	NA	NA	-0.542525	0.862338	NA	NA
rs731397	rs731397	22	44451096	KIAA1644	-0.805802	0.830661	NA	NA	NA	NA
rs73167982	rs73167982	22	43870482	KIAA1644	NA	NA	-1.2879	0.617077	NA	NA
rs738479	rs738479	22	44489896	KIAA1644	-0.724211	0.732053	NA	NA	NA	NA
rs738482	rs738482	22	44480397	KIAA1644	0.807394	0.826233	NA	NA	NA	NA
rs743029	rs743029	22	43782937	KIAA1644	NA	NA	0.743326	0.861121	NA	NA
rs745460	rs745460	22	45326141	KIAA1644	NA	NA	-0.632569	0.872659	NA	NA
rs7510953	rs7510953	22	44703234	KIAA1644	NA	NA	0.531115	0.850343	NA	NA
rs7511306	rs7511306	22	44700587	KIAA1644	NA	NA	1.0872	0.697886	NA	NA
rs763213	rs763213	22	45075738	KIAA1644	NA	NA	0.91355	0.839398	NA	NA
rs76532552	rs76532552	22	43785792	KIAA1644	1.72353	0.404826	0.995072	0.849645	NA	NA
rs78445690	rs78445690	22	43883833	KIAA1644	NA	NA	-1.08016	0.852458	NA	NA
rs79055058	rs79055058	22	44694922	KIAA1644	-1.61453	0.503105	-1.16848	0.747694	NA	NA
rs79478	rs79478	22	44582499	KIAA1644	NA	NA	-0.818497	0.50032	NA	NA
rs8142009	rs8142009	22	43723031	KIAA1644	NA	NA	0.675831	0.849699	NA	NA
rs8142369	rs8142369	22	44745075	KIAA1644	0.778245	0.854835	NA	NA	NA	NA
rs878734	rs878734	22	43663734	KIAA1644	NA	NA	0.526943	0.876726	NA	NA
rs932381	rs932381	22	44589008	KIAA1644	NA	NA	0.840514	0.617805	NA	NA
rs9614596	rs9614596	22	44800711	KIAA1644	NA	NA	0.70756	0.815023	NA	NA
rs9626059	rs9626059	22	44344466	KIAA1644	-1.07913	0.815539	NA	NA	NA	NA
rs9626079	rs9626079	22	44380009	KIAA1644	-0.645972	0.858498	NA	NA	NA	NA
rs9626245	rs9626245	22	45192621	KIAA1644	-0.794836	0.799768	NA	NA	NA	NA
JHU_22.24490804	rs7511486	22	24490805	KIAA1671	NA	NA	0.267465	0.826246	NA	NA
JHU_22.24681604	NA	22	24681605	KIAA1671	-0.689418	0.859479	NA	NA	NA	NA
JHU_22.24916408	rs2232867	22	24916409	KIAA1671	NA	NA	0.611019	0.874634	NA	NA
JHU_22.25069870	NA	22	25069871	KIAA1671	NA	NA	-0.232196	0.839398	NA	NA
JHU_22.25151889	rs5760623	22	25151890	KIAA1671	-0.310199	0.838041	NA	NA	NA	NA
JHU_22.25288101	rs75850566	22	25288102	KIAA1671	0.329106	0.853336	0.258336	0.86932	NA	NA
JHU_22.25421145	NA	22	25421146	KIAA1671	NA	NA	0.385189	0.863855	NA	NA
JHU_22.25423930	NA	22	25423931	KIAA1671	NA	NA	0.438247	0.855597	NA	NA
JHU_22.25448197	rs116603126	22	25448198	KIAA1671	NA	NA	-0.259434	0.821558	NA	NA
JHU_22.25622136	rs59090466	22	25622137	KIAA1671	NA	NA	0.438367	0.793253	NA	NA
JHU_22.25624591	rs5760925	22	25624592	KIAA1671	0.395846	0.857384	NA	NA	NA	NA
JHU_22.25629360	NA	22	25629361	KIAA1671	-0.299138	0.837108	-0.275739	0.769504	NA	NA
JHU_22.25672068	NA	22	25672069	KIAA1671	NA	NA	0.36693	0.864547	NA	NA
JHU_22.25920115	NA	22	25920116	KIAA1671	NA	NA	0.529705	0.87993	NA	NA
JHU_22.25952207	rs186818156	22	25952208	KIAA1671	NA	NA	-0.523104	0.795109	NA	NA
JHU_22.26205965	rs77258767	22	26205966	KIAA1671	NA	NA	0.3989	0.788939	NA	NA
JHU_22.26333550	rs6004840	22	26333551	KIAA1671	NA	NA	-0.238503	0.877506	NA	NA
JHU_22.26341643	NA	22	26341644	KIAA1671	0.604627	0.863713	NA	NA	NA	NA
JHU_22.26547509	rs77288777	22	26547510	KIAA1671	0.361016	0.871886	NA	NA	NA	NA
kgp15024437	NA	22	24637147	KIAA1671	NA	NA	0.325781	0.863585	NA	NA
kgp15094381	rs6004350	22	25294155	KIAA1671	NA	NA	0.358256	0.663581	NA	NA
kgp22738054	rs116253946	22	25425282	KIAA1671	0.304755	0.873854	0.291939	0.810607	NA	NA
kgp9072743	NA	22	26188459	KIAA1671	NA	NA	-0.23175	0.868775	NA	NA
rs11090362	rs11090362	22	25381045	KIAA1671	NA	NA	-0.541466	0.606534	NA	NA
rs11090363	rs11090363	22	25398068	KIAA1671	0.435538	0.653039	NA	NA	NA	NA
rs113276635	rs113276635	22	25984058	KIAA1671	NA	NA	-0.381549	0.835466	NA	NA
rs113646180	rs113646180	22	25955765	KIAA1671	NA	NA	-0.389491	0.867926	NA	NA
rs134762	rs134762	22	26582436	KIAA1671	NA	NA	0.342995	0.86349	NA	NA
rs139661	rs139661	22	25241381	KIAA1671	0.398253	0.856445	NA	NA	NA	NA
rs139735	rs139735	22	25297338	KIAA1671	-0.373067	0.840864	NA	NA	NA	NA
rs17004893	rs17004893	22	24686038	KIAA1671	NA	NA	0.555035	0.794945	NA	NA
rs200157194	rs200157194	22	25273769	KIAA1671	NA	NA	-0.655762	0.538683	NA	NA
rs201042373	rs201042373	22	25213319	KIAA1671	-0.675538	0.84955	NA	NA	NA	NA
rs2051198	rs2051198	22	24465672	KIAA1671	NA	NA	-0.237525	0.873465	NA	NA
rs2267073	rs2267073	22	24639069	KIAA1671	NA	NA	-0.270015	0.841329	NA	NA
rs2267078	rs2267078	22	25616451	KIAA1671	0.834029	0.610091	0.588271	0.766888	NA	NA
rs2269638	rs2269638	22	26329516	KIAA1671	-0.858042	0.673878	-0.521132	0.866643	NA	NA
rs2298383	NA	22	24825511	KIAA1671	0.429071	0.830092	NA	NA	NA	NA
rs3730114	rs3730114	22	26091306	KIAA1671	NA	NA	0.333299	0.828656	NA	NA
rs41281563	rs41281563	22	25595556	KIAA1671	0.525269	0.796884	NA	NA	NA	NA
rs4541332	rs4541332	22	25283602	KIAA1671	0.489834	0.817831	NA	NA	NA	NA
rs478655	rs478655	22	25945176	KIAA1671	NA	NA	0.429063	0.731746	NA	NA
rs507715	rs507715	22	25907905	KIAA1671	0.780591	0.835558	0.621794	0.846992	NA	NA
rs542162	rs542162	22	25938025	KIAA1671	0.311481	0.876434	0.339699	0.7262	NA	NA
rs558934	rs558934	22	25934721	KIAA1671	NA	NA	0.306427	0.832105	NA	NA
rs566285	rs566285	22	25925760	KIAA1671	NA	NA	0.310631	0.836376	NA	NA
rs5752175	rs5752175	22	25940411	KIAA1671	NA	NA	-0.43279	0.773729	NA	NA
rs5752182	rs5752182	22	25951739	KIAA1671	0.38234	0.87296	0.312067	0.87565	NA	NA
rs5752252	rs5752252	22	26396647	KIAA1671	NA	NA	0.291096	0.826084	NA	NA
rs5760180	rs5760180	22	24414829	KIAA1671	NA	NA	0.255217	0.822394	NA	NA
rs5760575	rs5760575	22	25079925	KIAA1671	NA	NA	-0.227098	0.861453	NA	NA
rs5760747	rs5760747	22	25334869	KIAA1671	NA	NA	-0.25756	0.880077	NA	NA
rs5760779	rs5760779	22	25388318	KIAA1671	NA	NA	-0.410081	0.725996	NA	NA
rs5996973	rs5996973	22	26185235	KIAA1671	NA	NA	0.285392	0.860475	NA	NA
rs6004693	NA	22	25927891	KIAA1671	NA	NA	0.407666	0.852419	NA	NA
rs6004901	rs6004901	22	26423124	KIAA1671	0.407238	0.77997	NA	NA	NA	NA
rs6519550	rs6519550	22	25466323	KIAA1671	NA	NA	-0.463918	0.852292	NA	NA
rs6519571	rs6519571	22	25605588	KIAA1671	NA	NA	-0.268107	0.846053	NA	NA
rs695430	rs695430	22	26278427	KIAA1671	NA	NA	-0.323437	0.748159	NA	NA
rs73401952	rs73401952	22	26186348	KIAA1671	-0.677636	0.804563	-0.591789	0.760188	NA	NA
rs73879568	rs73879568	22	26240270	KIAA1671	NA	NA	0.524354	0.764586	NA	NA
rs743377	rs743377	22	25097248	KIAA1671	0.350721	0.854804	NA	NA	NA	NA
rs76885787	rs76885787	22	25800255	KIAA1671	NA	NA	0.488352	0.628861	NA	NA
rs8138415	rs8138415	22	26394694	KIAA1671	NA	NA	0.310785	0.84097	NA	NA
rs8141797	rs8141797	22	24582041	KIAA1671	NA	NA	0.403635	0.821575	NA	NA
rs910521	rs910521	22	26197929	KIAA1671	NA	NA	-0.339674	0.72813	NA	NA
rs9306419	rs9306419	22	26369358	KIAA1671	0.287087	0.878447	NA	NA	NA	NA
rs9612827	NA	22	25403765	KIAA1671	NA	NA	0.430567	0.856656	NA	NA
rs9612986	rs9612986	22	25931437	KIAA1671	0.327039	0.869949	NA	NA	NA	NA
rs9613037	rs9613037	22	26316491	KIAA1671	0.695178	0.714419	NA	NA	NA	NA
rs9624504	NA	22	24995768	KIAA1671	NA	NA	-0.484627	0.863082	NA	NA
rs9624898	rs9624898	22	26175283	KIAA1671	NA	NA	0.599719	0.738998	NA	NA
rs9917557	rs9917557	22	25269424	KIAA1671	NA	NA	-0.581807	0.812333	NA	NA
JHU_22.50081517	rs17001251	22	50081518	KLHDC7B	0.585489	0.705867	0.501906	0.848883	NA	NA
JHU_22.50162629	rs138816	22	50162630	KLHDC7B	NA	NA	-0.399214	0.87039	NA	NA
JHU_22.50454824	NA	22	50454825	KLHDC7B	-0.383936	0.872623	NA	NA	NA	NA
JHU_22.50490496	NA	22	50490497	KLHDC7B	0.611969	0.863202	NA	NA	NA	NA
JHU_22.50666506	NA	22	50666507	KLHDC7B	-1.24523	0.573406	NA	NA	NA	NA
rs137878	rs137878	22	50456791	KLHDC7B	-0.525605	0.839519	NA	NA	NA	NA
rs2232873	rs2232873	22	50925098	KLHDC7B	NA	NA	-0.563615	0.765005	NA	NA
rs29001615	rs29001615	22	50358197	KLHDC7B	0.609256	0.838441	NA	NA	NA	NA
rs4824083	rs4824083	22	50099650	KLHDC7B	-0.724688	0.849871	NA	NA	NA	NA
rs4824084	rs4824084	22	50099892	KLHDC7B	-0.862338	0.723686	NA	NA	NA	NA
rs5769725	rs5769725	22	50076099	KLHDC7B	NA	NA	0.614914	0.763704	NA	NA
rs5770650	rs5770650	22	50077362	KLHDC7B	NA	NA	0.479032	0.874583	NA	NA
rs6009784	rs6009784	22	50011032	KLHDC7B	NA	NA	-0.590991	0.86277	NA	NA
rs7284516	rs7284516	22	50817485	KLHDC7B	NA	NA	0.477087	0.875141	NA	NA
rs7290471	rs7290471	22	50814524	KLHDC7B	-0.585581	0.837102	NA	NA	NA	NA
rs8141844	rs8141844	22	51143309	KLHDC7B	NA	NA	0.707889	0.831291	NA	NA
JHU_22.19852171	rs58612965	22	19852172	KLHL22	-0.292942	0.876913	NA	NA	NA	NA
JHU_22.19908353	rs112258831	22	19908354	KLHL22	0.302842	0.846952	NA	NA	NA	NA
JHU_22.20189377	rs684423	22	20189378	KLHL22	0.192423	0.855567	NA	NA	NA	NA
JHU_22.20730598	NA	22	20730599	KLHL22	NA	NA	0.218443	0.85988	NA	NA
JHU_22.21019787	rs112885357	22	21019788	KLHL22	NA	NA	-0.180671	0.739683	NA	NA
exm1586111	NA	22	19968971	KLHL22	-0.208027	0.839274	NA	NA	NA	NA
kgp15018675	rs1058399	22	19967543	KLHL22	0.220547	0.868721	NA	NA	NA	NA
rs1005640	rs1005640	22	20789074	KLHL22	NA	NA	-0.123299	0.817922	NA	NA
rs112035786	rs112035786	22	20255097	KLHL22	NA	NA	-0.158895	0.853926	NA	NA
rs114668767	rs114668767	22	21456181	KLHL22	NA	NA	-0.194574	0.863082	NA	NA
rs12168751	rs12168751	22	20279533	KLHL22	NA	NA	-0.213414	0.421065	NA	NA
rs1339959	rs1339959	22	21005697	KLHL22	0.281793	0.879066	NA	NA	NA	NA
rs1477178	rs1477178	22	20789688	KLHL22	NA	NA	-0.156348	0.610266	NA	NA
rs2073742	rs2073742	22	19989642	KLHL22	NA	NA	-0.109866	0.856656	NA	NA
rs2239393	rs2239393	22	19950428	KLHL22	0.188135	0.843842	NA	NA	NA	NA
rs28384	rs28384	22	20156415	KLHL22	NA	NA	-0.103997	0.880377	NA	NA
rs33992092	rs33992092	22	19969495	KLHL22	NA	NA	0.247132	0.826675	NA	NA
rs34031696	NA	22	20228764	KLHL22	0.295793	0.868143	NA	NA	NA	NA
rs34068292	rs34068292	22	19952224	KLHL22	NA	NA	0.247132	0.826675	NA	NA
rs35788262	rs35788262	22	19940583	KLHL22	NA	NA	0.209383	0.793594	NA	NA
rs361591	rs361591	22	20751255	KLHL22	NA	NA	-0.115229	0.860267	NA	NA
rs4646312	rs4646312	22	19948337	KLHL22	NA	NA	0.271877	0.798958	NA	NA
rs4646316	rs4646316	22	19952132	KLHL22	NA	NA	0.201268	0.85908	NA	NA
rs4818	NA	22	19951207	KLHL22	NA	NA	0.217278	0.875875	NA	NA
rs4822783	rs4822783	22	21342811	KLHL22	NA	NA	-0.102165	0.871259	NA	NA
rs57434751	NA	22	21001472	KLHL22	-0.203502	0.868747	0.151409	0.751146	NA	NA
rs59780046	rs59780046	22	19791537	KLHL22	NA	NA	0.138426	0.877162	NA	NA
rs625704	rs625704	22	20185457	KLHL22	0.217786	0.800313	NA	NA	NA	NA
rs673062	rs673062	22	20189202	KLHL22	0.192423	0.855567	NA	NA	NA	NA
rs701430	rs701430	22	20227551	KLHL22	NA	NA	0.117525	0.852292	NA	NA
rs701446	rs701446	22	20179255	KLHL22	-0.300819	0.733632	NA	NA	NA	NA
rs7285519	rs7285519	22	19825152	KLHL22	NA	NA	-0.103854	0.877162	NA	NA
rs73381892	rs73381892	22	19864960	KLHL22	0.310583	0.754594	NA	NA	NA	NA
rs73396468	rs73396468	22	21443310	KLHL22	NA	NA	0.137663	0.808745	NA	NA
rs7364305	rs7364305	22	20986964	KLHL22	0.179167	0.879672	NA	NA	NA	NA
rs756653	rs756653	22	19976845	KLHL22	NA	NA	-0.169596	0.872842	NA	NA
rs75766	rs75766	22	20174853	KLHL22	NA	NA	-0.120723	0.806448	NA	NA
rs759577	rs759577	22	20225536	KLHL22	NA	NA	-0.109682	0.853007	NA	NA
rs79810059	rs79810059	22	20246486	KLHL22	NA	NA	-0.181957	0.773143	NA	NA
rs854928	NA	22	20251954	KLHL22	NA	NA	0.151727	0.848173	NA	NA
rs9618765	rs9618765	22	20256310	KLHL22	NA	NA	-0.22227	0.818417	NA	NA
JHU_22.29842728	rs66659089	22	29842729	KREMEN1	-0.591596	0.832694	NA	NA	NA	NA
JHU_22.29892031	NA	22	29892032	KREMEN1	NA	NA	1.12984	0.506091	NA	NA
JHU_22.30249464	NA	22	30249465	KREMEN1	-0.657893	0.769787	NA	NA	NA	NA
JHU_22.30266562	rs67566594	22	30266563	KREMEN1	NA	NA	0.984404	0.843543	NA	NA
JHU_22.30285597	rs80127579	22	30285598	KREMEN1	0.768771	0.878368	NA	NA	NA	NA
JHU_22.30323735	rs59955769	22	30323736	KREMEN1	NA	NA	0.984404	0.843543	NA	NA
JHU_22.30353251	NA	22	30353252	KREMEN1	NA	NA	-1.81636	0.746648	NA	NA
JHU_22.30378925	rs73398656	22	30378926	KREMEN1	-0.747951	0.616379	-0.755204	0.784926	NA	NA
JHU_22.30549068	rs78295847	22	30549069	KREMEN1	-0.895674	0.502083	NA	NA	NA	NA
rs13053817	rs13053817	22	29847722	KREMEN1	-0.534523	0.868821	NA	NA	NA	NA
rs13054354	rs13054354	22	29840180	KREMEN1	-0.689403	0.831372	NA	NA	NA	NA
rs134566	rs134566	22	29463089	KREMEN1	0.571332	0.736923	NA	NA	NA	NA
rs1468177	rs1468177	22	30544559	KREMEN1	0.516885	0.859307	NA	NA	NA	NA
rs2283859	rs2283859	22	29904519	KREMEN1	NA	NA	-0.872959	0.815326	NA	NA
rs2527335	rs2527335	22	30065967	KREMEN1	0.48584	0.864161	NA	NA	NA	NA
rs28265	rs28265	22	30200761	KREMEN1	NA	NA	0.864076	0.798425	NA	NA
rs34305723	rs34305723	22	30494847	KREMEN1	NA	NA	1.15286	0.845835	NA	NA
rs34920087	rs34920087	22	29533572	KREMEN1	NA	NA	-0.896788	0.877569	NA	NA
rs41177	rs41177	22	30438447	KREMEN1	0.552024	0.838441	NA	NA	NA	NA
rs41278853	rs41278853	22	30416527	KREMEN1	NA	NA	0.912356	0.87524	NA	NA
rs4820821	rs4820821	22	30240575	KREMEN1	-0.524418	0.855567	NA	NA	NA	NA
rs56061941	rs56061941	22	29415169	KREMEN1	NA	NA	-1.02747	0.880629	NA	NA
rs56066153	rs56066153	22	29927243	KREMEN1	NA	NA	-0.719339	0.850486	NA	NA
rs5753014	rs5753014	22	30515049	KREMEN1	-0.555148	0.797308	NA	NA	NA	NA
rs5762528	rs5762528	22	28623364	KREMEN1	-0.580078	0.827222	NA	NA	NA	NA
rs5762938	rs5762938	22	29382386	KREMEN1	NA	NA	-1.11512	0.810673	NA	NA
rs5763275	rs5763275	22	29891925	KREMEN1	NA	NA	0.673393	0.833441	NA	NA
rs695318	rs12139243	22	28882973	KREMEN1	-0.515609	0.826233	NA	NA	NA	NA
rs73396842	rs73396842	22	30306550	KREMEN1	-0.706767	0.81732	NA	NA	NA	NA
rs763091	rs763091	22	29597602	KREMEN1	-0.614776	0.874278	NA	NA	NA	NA
rs7954	NA	22	30184950	KREMEN1	NA	NA	-0.665213	0.878319	NA	NA
rs9625679	rs9625679	22	29456699	KREMEN1	0.596688	0.810953	NA	NA	NA	NA
JHU_22.42548959	rs150086633	22	42548960	L3MBTL2	NA	NA	0.155191	0.840075	NA	NA
rs11806	rs11806	22	41166135	L3MBTL2	0.156677	0.578145	NA	NA	NA	NA
rs133376	rs133376	22	42466905	L3MBTL2	0.279633	0.769065	NA	NA	NA	NA
rs2076674	rs2076674	22	41170063	L3MBTL2	0.141163	0.726843	NA	NA	NA	NA
rs5751233	rs5751233	22	42566101	L3MBTL2	NA	NA	-0.157182	0.87057	NA	NA
rs5758069	rs5758069	22	41163108	L3MBTL2	0.149892	0.757531	NA	NA	NA	NA
rs5758660	rs5758660	22	42623718	L3MBTL2	0.230087	0.819784	NA	NA	NA	NA
rs9611386	rs9611386	22	41078533	L3MBTL2	NA	NA	-0.125739	0.573907	NA	NA
JHU_22.32702582	rs73164101	22	32702583	LARGE	0.893822	0.872857	NA	NA	NA	NA
JHU_22.32704751	rs28479043	22	32704752	LARGE	0.992213	0.851607	NA	NA	NA	NA
JHU_22.32708372	NA	22	32708373	LARGE	0.587408	0.868236	NA	NA	NA	NA
JHU_22.32723094	rs112260665	22	32723095	LARGE	1.04923	0.86939	NA	NA	NA	NA
JHU_22.32724610	rs5753981	22	32724611	LARGE	-0.743576	0.840664	-0.705994	0.870553	NA	NA
JHU_22.32727796	rs12484490	22	32727797	LARGE	0.817306	0.828481	NA	NA	NA	NA
JHU_22.32751454	rs113520393	22	32751455	LARGE	0.659072	0.870527	NA	NA	NA	NA
JHU_22.32831973	rs113849603	22	32831974	LARGE	1.20218	0.75489	1.02292	0.855862	NA	NA
JHU_22.32894954	rs112123399	22	32894955	LARGE	-0.605011	0.840855	NA	NA	NA	NA
JHU_22.32928104	NA	22	32928105	LARGE	0.498065	0.86939	NA	NA	NA	NA
JHU_22.33066501	rs115375640	22	33066502	LARGE	NA	NA	-0.837252	0.657138	NA	NA
JHU_22.33070306	rs374420008	22	33070307	LARGE	1.49832	0.710339	1.82351	0.450054	NA	NA
JHU_22.33079057	rs199906940	22	33079058	LARGE	1.49832	0.710339	1.82351	0.450054	NA	NA
JHU_22.33136936	rs1894452	22	33136937	LARGE	0.934735	0.655609	0.934371	0.680504	NA	NA
JHU_22.33213847	NA	22	33213848	LARGE	NA	NA	-1.02651	0.810735	NA	NA
JHU_22.33519937	rs112942206	22	33519938	LARGE	1.26553	0.826233	1.28763	0.827311	NA	NA
JHU_22.33547937	rs200845280	22	33547938	LARGE	NA	NA	0.503352	0.875141	NA	NA
JHU_22.34050979	rs240341	22	34050980	LARGE	NA	NA	-0.774205	0.822294	NA	NA
JHU_22.34248875	NA	22	34248876	LARGE	0.676614	0.873039	0.696806	0.873654	NA	NA
JHU_22.34311807	rs78552645	22	34311808	LARGE	1.3328	0.864867	NA	NA	NA	NA
JHU_22.34440927	NA	22	34440928	LARGE	NA	NA	1.11041	0.775361	NA	NA
JHU_22.35036941	rs5749912	22	35036942	LARGE	1.08257	0.822315	NA	NA	NA	NA
JHU_22.35089508	rs201506800	22	35089509	LARGE	0.922361	0.839519	NA	NA	NA	NA
kgp5021425	rs67014545	22	32711803	LARGE	0.601756	0.868189	NA	NA	NA	NA
rs1018786	rs1018786	22	34206039	LARGE	0.596842	0.872874	NA	NA	NA	NA
rs111708458	rs111708458	22	32877467	LARGE	1.02005	0.784227	1.12354	0.723476	NA	NA
rs114086284	rs114086284	22	34153427	LARGE	NA	NA	1.07154	0.84011	NA	NA
rs116586670	rs116586670	22	32939407	LARGE	0.815609	0.835551	0.771747	0.86618	NA	NA
rs11704266	rs11704266	22	34477467	LARGE	NA	NA	-0.889528	0.839749	NA	NA
rs118035055	rs118035055	22	35105424	LARGE	0.875893	0.873039	0.936851	0.86132	NA	NA
rs12158564	rs12158564	22	32561588	LARGE	-0.588297	0.869653	NA	NA	NA	NA
rs12485116	rs12485116	22	34560376	LARGE	-2.06304	0.0677842	-1.2888	0.786751	NA	NA
rs12628949	rs12628949	22	34320457	LARGE	NA	NA	0.974672	0.548964	NA	NA
rs130297	rs130297	22	33225951	LARGE	NA	NA	1.07685	0.851117	NA	NA
rs130459	rs130459	22	32926413	LARGE	-0.680653	0.744859	NA	NA	NA	NA
rs13055437	rs13055437	22	34061215	LARGE	NA	NA	-0.911428	0.780975	NA	NA
rs135477	rs135477	22	32935172	LARGE	-0.601521	0.851016	-0.67246	0.810481	NA	NA
rs137518	rs137518	22	33291742	LARGE	NA	NA	0.987141	0.86674	NA	NA
rs137521	rs137521	22	33292689	LARGE	-1.08563	0.879614	NA	NA	NA	NA
rs1459037	rs1459037	22	34851133	LARGE	-0.823669	0.85984	-0.92334	0.822642	NA	NA
rs16990106	rs16990106	22	32683073	LARGE	1.07893	0.778476	NA	NA	NA	NA
rs16992355	rs16992355	22	33845549	LARGE	0.779988	0.853475	NA	NA	NA	NA
rs16994484	rs16994484	22	35039035	LARGE	1.08856	0.845478	NA	NA	NA	NA
rs17795326	rs17795326	22	33679005	LARGE	NA	NA	-0.968699	0.835211	NA	NA
rs1894487	rs1894487	22	33556550	LARGE	-0.525839	0.861803	-0.527578	0.87054	NA	NA
rs200969407	rs200969407	22	34300732	LARGE	NA	NA	-1.24104	0.837866	NA	NA
rs2049948	rs2049948	22	32808355	LARGE	NA	NA	-0.700751	0.879178	NA	NA
rs2051568	rs2051568	22	33025155	LARGE	NA	NA	0.752077	0.879903	NA	NA
rs2239765	rs2239765	22	32934225	LARGE	-0.65092	0.798057	NA	NA	NA	NA
rs2267191	rs2267191	22	33723292	LARGE	0.775028	0.869391	NA	NA	NA	NA
rs2267271	rs2267271	22	34113589	LARGE	NA	NA	-0.665823	0.880377	NA	NA
rs240353	rs240353	22	34061053	LARGE	-0.878334	0.655597	-0.696271	0.846053	NA	NA
rs2413211	rs2413211	22	34469753	LARGE	-1.02288	0.804256	-1.11468	0.761641	NA	NA
rs2899212	rs2899212	22	34203195	LARGE	0.645741	0.875776	NA	NA	NA	NA
rs35122921	rs35122921	22	34300734	LARGE	NA	NA	-1.24104	0.837866	NA	NA
rs4552280	rs4552280	22	35131487	LARGE	NA	NA	-0.581541	0.822642	NA	NA
rs5749441	rs5749441	22	32855200	LARGE	-0.764642	0.829368	NA	NA	NA	NA
rs5749527	rs5749527	22	33254629	LARGE	NA	NA	0.722091	0.811824	NA	NA
rs5753959	rs5753959	22	32710985	LARGE	-0.728641	0.79954	-0.817421	0.729014	NA	NA
rs5753965	rs5753965	22	32713762	LARGE	-0.906567	0.648272	NA	NA	NA	NA
rs5754110	rs5754110	22	32878244	LARGE	-0.533925	0.879672	NA	NA	NA	NA
rs5754716	rs5754716	22	34238131	LARGE	NA	NA	0.56934	0.852292	NA	NA
rs5754734	rs5754734	22	34270693	LARGE	-0.533463	0.851064	-0.541423	0.85668	NA	NA
rs5754747	rs5754747	22	34284173	LARGE	-0.714715	0.709772	NA	NA	NA	NA
rs5755407	rs5755407	22	35298506	LARGE	-0.820994	0.856024	NA	NA	NA	NA
rs58642153	rs58642153	22	33148791	LARGE	NA	NA	-0.657545	0.87265	NA	NA
rs5994978	rs5994978	22	34988594	LARGE	NA	NA	-1.09838	0.863082	NA	NA
rs5998278	rs5998278	22	32565036	LARGE	NA	NA	-1.32245	0.710293	NA	NA
rs5998545	rs5998545	22	32968093	LARGE	NA	NA	0.533099	0.848309	NA	NA
rs5999084	rs5999084	22	34144823	LARGE	1.0594	0.81154	1.06081	0.820603	NA	NA
rs5999094	rs5999094	22	34169938	LARGE	0.719473	0.834359	0.829748	0.764733	NA	NA
rs67151296	rs67151296	22	32747921	LARGE	-0.590852	0.83966	NA	NA	NA	NA
rs695504	rs695504	22	34000230	LARGE	-0.975038	0.715905	-0.938327	0.767333	NA	NA
rs713740	rs713740	22	33832735	LARGE	-0.924267	0.861823	NA	NA	NA	NA
rs7284478	rs7284478	22	33845817	LARGE	-0.783837	0.722824	NA	NA	NA	NA
rs7285170	rs7285170	22	32714214	LARGE	0.728187	0.777151	NA	NA	NA	NA
rs7285886	rs7285886	22	33848092	LARGE	-0.639951	0.850032	NA	NA	NA	NA
rs7287612	rs7287612	22	34277434	LARGE	-0.797793	0.873382	-1.22471	0.563605	NA	NA
rs7289943	rs7289943	22	32848703	LARGE	-0.668675	0.833288	NA	NA	NA	NA
rs7290176	rs7290176	22	34274556	LARGE	NA	NA	-0.535199	0.858038	NA	NA
rs7290466	rs7290466	22	33473566	LARGE	NA	NA	-1.17178	0.703527	NA	NA
rs7291772	rs7291772	22	33842243	LARGE	0.658708	0.858869	NA	NA	NA	NA
rs7292178	rs7292178	22	32859619	LARGE	-0.610987	0.871177	NA	NA	NA	NA
rs73166278	rs73166278	22	33828432	LARGE	-0.756463	0.873443	NA	NA	NA	NA
rs73881943	rs73881943	22	33440832	LARGE	NA	NA	-1.15219	0.862399	NA	NA
rs738987	rs738987	22	34288977	LARGE	-0.873322	0.74082	NA	NA	NA	NA
rs739006	rs739006	22	32937959	LARGE	0.646139	0.78618	0.562747	0.86271	NA	NA
rs739026	rs739026	22	33890629	LARGE	NA	NA	0.703773	0.843157	NA	NA
rs760541	rs760541	22	33831448	LARGE	-0.574785	0.840995	NA	NA	NA	NA
rs760657	rs760657	22	32857285	LARGE	-0.596531	0.861847	NA	NA	NA	NA
rs762968	rs762968	22	33003307	LARGE	-0.546455	0.878311	NA	NA	NA	NA
rs8137714	rs8137714	22	32871383	LARGE	0.830849	0.766268	0.72214	0.852509	NA	NA
rs8140002	rs8140002	22	33847076	LARGE	-0.783837	0.722824	NA	NA	NA	NA
rs8140067	rs8140067	22	32871442	LARGE	0.830849	0.766268	0.72214	0.852509	NA	NA
rs86487	rs86487	22	34022284	LARGE	-0.74992	0.853354	-0.760004	0.858192	NA	NA
rs9607058	rs9607058	22	33970493	LARGE	NA	NA	-0.654248	0.869831	NA	NA
rs9609850	rs9609850	22	34022856	LARGE	NA	NA	0.666451	0.87347	NA	NA
rs9619373	rs9619373	22	34133758	LARGE	0.986218	0.867203	NA	NA	NA	NA
rs9621435	rs9621435	22	32774944	LARGE	NA	NA	0.624584	0.874257	NA	NA
rs9621672	rs9621672	22	33664964	LARGE	0.912299	0.841836	NA	NA	NA	NA
rs9621840	rs9621840	22	34469264	LARGE	-1.09285	0.701229	-0.865194	0.861209	NA	NA
JHU_22.43906657	rs112042748	22	43906658	LDOC1L	NA	NA	0.148605	0.868007	NA	NA
JHU_22.44428888	rs115650905	22	44428889	LDOC1L	NA	NA	-0.222018	0.80797	NA	NA
JHU_22.44542169	NA	22	44542170	LDOC1L	NA	NA	0.14789	0.824186	NA	NA
JHU_22.44578030	NA	22	44578031	LDOC1L	-0.21773	0.873994	NA	NA	NA	NA
JHU_22.44620792	rs139251	22	44620793	LDOC1L	-0.129499	0.846718	NA	NA	NA	NA
JHU_22.44656979	rs2748865	22	44656980	LDOC1L	NA	NA	-0.0951949	0.876832	NA	NA
JHU_22.44672377	NA	22	44672378	LDOC1L	0.126426	0.850032	NA	NA	NA	NA
JHU_22.44747937	rs112466410	22	44747938	LDOC1L	0.19578	0.86151	NA	NA	NA	NA
JHU_22.44813134	rs28856303	22	44813135	LDOC1L	NA	NA	0.102478	0.880984	NA	NA
JHU_22.44832616	NA	22	44832617	LDOC1L	-0.162528	0.752238	-0.110734	0.835536	NA	NA
JHU_22.44954331	rs146991813	22	44954332	LDOC1L	0.183277	0.841124	NA	NA	NA	NA
JHU_22.45016062	rs114122009	22	45016063	LDOC1L	NA	NA	-0.221581	0.838475	NA	NA
JHU_22.45077938	rs74621108	22	45077939	LDOC1L	NA	NA	-0.196725	0.876726	NA	NA
JHU_22.45094084	rs114892432	22	45094085	LDOC1L	-0.227442	0.875441	NA	NA	NA	NA
JHU_22.45204519	rs115623315	22	45204520	LDOC1L	-0.124137	0.838041	NA	NA	NA	NA
JHU_22.45253463	rs6007331	22	45253464	LDOC1L	NA	NA	0.0997737	0.860279	NA	NA
JHU_22.45265675	rs6007361	22	45265676	LDOC1L	0.157149	0.844078	NA	NA	NA	NA
JHU_22.45369584	NA	22	45369585	LDOC1L	-0.207109	0.87215	NA	NA	NA	NA
JHU_22.45430716	NA	22	45430717	LDOC1L	NA	NA	0.197584	0.874889	NA	NA
JHU_22.45667026	rs7290204	22	45667027	LDOC1L	NA	NA	0.122589	0.632022	NA	NA
kgp11765825	rs11347258	22	44704797	LDOC1L	0.143013	0.841246	0.106081	0.865187	NA	NA
rs11703268	rs11703268	22	43938883	LDOC1L	NA	NA	-0.0873053	0.829727	NA	NA
rs11703924	rs11703924	22	44623871	LDOC1L	NA	NA	0.123303	0.875067	NA	NA
rs12485064	NA	22	45608347	LDOC1L	NA	NA	-0.108273	0.851495	NA	NA
rs129447	rs129447	22	45337145	LDOC1L	NA	NA	0.179605	0.618234	NA	NA
rs135437	rs135437	22	44656581	LDOC1L	NA	NA	-0.113032	0.839265	NA	NA
rs135900	rs135900	22	44779303	LDOC1L	-0.141571	0.853814	NA	NA	NA	NA
rs138616	rs138616	22	44980963	LDOC1L	-0.120187	0.879196	NA	NA	NA	NA
rs139265	rs139265	22	44628068	LDOC1L	-0.136828	0.854978	NA	NA	NA	NA
rs1557553	rs1557553	22	44760984	LDOC1L	0.289492	0.725666	NA	NA	NA	NA
rs1557555	rs1557555	22	44763475	LDOC1L	0.118794	0.850032	NA	NA	NA	NA
rs16992075	rs16992075	22	44750010	LDOC1L	0.139425	0.780816	NA	NA	NA	NA
rs2014530	rs2014530	22	44757071	LDOC1L	0.142793	0.771712	NA	NA	NA	NA
rs2072721	NA	22	45596249	LDOC1L	NA	NA	-0.129402	0.864418	NA	NA
rs2076212	rs2076212	22	44322970	LDOC1L	-0.182497	0.845225	NA	NA	NA	NA
rs2267601	rs2267601	22	44448338	LDOC1L	NA	NA	-0.123809	0.734142	NA	NA
rs2349629	rs2349629	22	44948097	LDOC1L	-0.179498	0.722899	NA	NA	NA	NA
rs2349864	rs2349864	22	45339209	LDOC1L	NA	NA	-0.086283	0.877286	NA	NA
rs3935378	rs3935378	22	44695088	LDOC1L	-0.198373	0.727192	NA	NA	NA	NA
rs4514991	rs4514991	22	45330934	LDOC1L	-0.114568	0.871306	-0.094528	0.856013	NA	NA
rs4823397	rs4823397	22	45253112	LDOC1L	NA	NA	0.0997737	0.860279	NA	NA
rs5764659	rs5764659	22	44646105	LDOC1L	-0.282105	0.536717	NA	NA	NA	NA
rs5764718	rs5764718	22	44751158	LDOC1L	0.116017	0.868978	NA	NA	NA	NA
rs5765163	rs5765163	22	45484509	LDOC1L	-0.130305	0.858498	NA	NA	NA	NA
rs5766149	rs5766149	22	45277702	LDOC1L	0.131903	0.822315	NA	NA	NA	NA
rs5766218	rs5766218	22	45337329	LDOC1L	-0.127074	0.829712	-0.101044	0.819492	NA	NA
rs5766627	rs5766627	22	44750243	LDOC1L	0.120458	0.858127	NA	NA	NA	NA
rs6006488	rs6006488	22	44506233	LDOC1L	NA	NA	0.0881714	0.87265	NA	NA
rs6006610	rs6006610	22	44399761	LDOC1L	NA	NA	-0.101054	0.832495	NA	NA
rs6006693	rs6006693	22	44581549	LDOC1L	NA	NA	0.145699	0.716529	NA	NA
rs6006973	rs6006973	22	45665663	LDOC1L	-0.122398	0.788978	NA	NA	NA	NA
rs6007130	rs6007130	22	44871830	LDOC1L	NA	NA	0.100009	0.827638	NA	NA
rs6007274	rs6007274	22	45149986	LDOC1L	0.13385	0.784721	NA	NA	NA	NA
rs6007348	rs6007348	22	45258633	LDOC1L	0.206197	0.819012	NA	NA	NA	NA
rs6519878	rs6519878	22	44735500	LDOC1L	NA	NA	0.115245	0.771849	NA	NA
rs66474843	rs66474843	22	45456900	LDOC1L	-0.152857	0.739438	NA	NA	NA	NA
rs73176182	rs73176182	22	45253718	LDOC1L	NA	NA	0.103023	0.804148	NA	NA
rs73429324	rs73429324	22	45659646	LDOC1L	NA	NA	0.233551	0.60332	NA	NA
rs73436423	rs73436423	22	44761048	LDOC1L	-0.212911	0.81893	NA	NA	NA	NA
rs73441275	rs73441275	22	45858097	LDOC1L	NA	NA	-0.11588	0.877569	NA	NA
rs738624	rs738624	22	45393827	LDOC1L	-0.229283	0.835654	NA	NA	NA	NA
rs73890125	rs73890125	22	45442778	LDOC1L	0.277528	0.747239	NA	NA	NA	NA
rs739121	rs739121	22	45231681	LDOC1L	NA	NA	0.169033	0.70555	NA	NA
rs7510927	NA	22	44734215	LDOC1L	NA	NA	0.129727	0.787054	NA	NA
rs7510953	rs7510953	22	44703234	LDOC1L	-0.105446	0.87142	NA	NA	NA	NA
rs8136994	rs8136994	22	44685618	LDOC1L	NA	NA	0.0918545	0.854653	NA	NA
rs8137744	rs8137744	22	44697280	LDOC1L	-0.152822	0.79924	NA	NA	NA	NA
rs8138173	rs8138173	22	44760039	LDOC1L	-0.154876	0.820092	NA	NA	NA	NA
rs8138412	rs8138412	22	45237092	LDOC1L	NA	NA	0.0913029	0.832187	NA	NA
rs9614176	rs9614176	22	43922499	LDOC1L	-0.118246	0.879315	NA	NA	NA	NA
rs9614453	rs9614453	22	43998724	LDOC1L	-0.1115	0.88078	NA	NA	NA	NA
rs9614576	rs9614576	22	45225297	LDOC1L	-0.139763	0.736985	-0.109641	0.731888	NA	NA
JHU_22.37077333	rs73884136	22	37077334	LGALS1	NA	NA	-0.291878	0.84381	NA	NA
JHU_22.37496459	rs55945931	22	37496460	LGALS1	NA	NA	0.208423	0.682921	NA	NA
JHU_22.37542860	NA	22	37542861	LGALS1	-0.407753	0.676118	-0.360255	0.464236	NA	NA
JHU_22.37676666	rs5756586	22	37676667	LGALS1	-0.251614	0.696501	-0.188128	0.72813	NA	NA
JHU_22.37743024	NA	22	37743025	LGALS1	-0.565927	0.407821	-0.403641	0.539225	NA	NA
JHU_22.37751640	rs113395848	22	37751641	LGALS1	NA	NA	-0.140725	0.87403	NA	NA
JHU_22.37780561	NA	22	37780562	LGALS1	NA	NA	-0.345121	0.744023	NA	NA
JHU_22.37809654	rs916317	22	37809655	LGALS1	0.216227	0.779441	NA	NA	NA	NA
JHU_22.37981912	rs4821675	22	37981913	LGALS1	0.306683	0.786757	NA	NA	NA	NA
JHU_22.38480526	rs73421910	22	38480527	LGALS1	NA	NA	-0.270203	0.770932	NA	NA
JHU_22.38503967	NA	22	38503968	LGALS1	-0.202028	0.874217	NA	NA	NA	NA
JHU_22.38559967	rs112856801	22	38559968	LGALS1	NA	NA	0.333391	0.818818	NA	NA
JHU_22.38563547	rs132986	22	38563548	LGALS1	-0.303121	0.880789	NA	NA	NA	NA
JHU_22.38628723	rs73427620	22	38628724	LGALS1	-0.386873	0.877085	-0.348476	0.818414	NA	NA
JHU_22.39070860	NA	22	39070861	LGALS1	NA	NA	-0.181184	0.817301	NA	NA
JHU_22.39073269	rs66812833	22	39073270	LGALS1	NA	NA	-0.181184	0.817301	NA	NA
exm1605208	NA	22	37398195	LGALS1	0.26606	0.800822	NA	NA	NA	NA
rs115054066	rs115054066	22	37320500	LGALS1	0.372869	0.8483	0.281091	0.858994	NA	NA
rs11912647	NA	22	38035076	LGALS1	-0.242016	0.779901	NA	NA	NA	NA
rs16845	rs16845	22	37326443	LGALS1	-0.261139	0.831639	-0.185621	0.863431	NA	NA
rs2111833	rs2111833	22	37480797	LGALS1	0.198517	0.881051	0.1859	0.80498	NA	NA
rs2179230	NA	22	37977690	LGALS1	-0.379247	0.749895	-0.267862	0.804392	NA	NA
rs2235324	rs2235324	22	37485724	LGALS1	NA	NA	0.189164	0.739844	NA	NA
rs2284051	rs2284051	22	37710569	LGALS1	-0.2689	0.752681	-0.275017	0.322506	NA	NA
rs229526	rs229526	22	37581422	LGALS1	-0.215125	0.876689	NA	NA	NA	NA
rs2413451	rs2413451	22	37490691	LGALS1	NA	NA	0.163668	0.841748	NA	NA
rs3747173	rs3747173	22	39069045	LGALS1	NA	NA	-0.181184	0.817301	NA	NA
rs376793550	rs376793550	22	37618834	LGALS1	-0.290153	0.818574	-0.206905	0.852881	NA	NA
rs3950040	rs3950040	22	37344407	LGALS1	-0.288512	0.861823	NA	NA	NA	NA
rs41280007	rs41280007	22	37317914	LGALS1	-0.481169	0.784628	NA	NA	NA	NA
rs4820280	rs4820280	22	37673107	LGALS1	0.198517	0.807191	0.151308	0.809357	NA	NA
rs4821592	rs4821592	22	37558279	LGALS1	NA	NA	-0.174351	0.848825	NA	NA
rs4821633	rs4821633	22	37738621	LGALS1	0.199461	0.870861	0.186127	0.784133	NA	NA
rs4821638	rs4821638	22	37751698	LGALS1	NA	NA	-0.140725	0.87403	NA	NA
rs4821714	rs4821714	22	38192452	LGALS1	NA	NA	-0.200321	0.805301	NA	NA
rs56070558	rs56070558	22	37809238	LGALS1	-0.468841	0.835551	-0.392354	0.789384	NA	NA
rs5750291	rs5750291	22	37108657	LGALS1	-0.20864	0.879672	NA	NA	NA	NA
rs5750306	rs5750306	22	37170915	LGALS1	0.258028	0.87067	0.203166	0.86618	NA	NA
rs5750385	rs5750385	22	37560751	LGALS1	0.204827	0.879572	NA	NA	NA	NA
rs5756390	rs5756390	22	37296129	LGALS1	-0.270194	0.719537	-0.234641	0.564678	NA	NA
rs5756471	rs5756471	22	37404249	LGALS1	0.218005	0.821736	NA	NA	NA	NA
rs5756492	rs5756492	22	37424991	LGALS1	0.209481	0.86939	NA	NA	NA	NA
rs5756536	rs5756536	22	37570845	LGALS1	-0.374692	0.854328	-0.307631	0.829893	NA	NA
rs5756654	rs5756654	22	37763862	LGALS1	NA	NA	-0.154014	0.878927	NA	NA
rs5995420	rs5995420	22	37749946	LGALS1	-0.257317	0.591594	-0.177989	0.721873	NA	NA
rs5995489	rs5995489	22	38032915	LGALS1	0.348282	0.854004	NA	NA	NA	NA
rs6000503	rs6000503	22	37345312	LGALS1	-0.340025	0.675603	-0.217684	0.820047	NA	NA
rs6000659	rs6000659	22	37704671	LGALS1	-0.234702	0.86939	-0.21717	0.786409	NA	NA
rs6000685	rs6000685	22	37750170	LGALS1	-0.233904	0.694944	-0.158547	0.796479	NA	NA
rs6000708	rs6000708	22	37789106	LGALS1	-0.381398	0.626751	-0.267593	0.732334	NA	NA
rs6000732	rs6000732	22	37827997	LGALS1	0.201573	0.871076	0.197058	0.753256	NA	NA
rs6000741	rs6000741	22	37849017	LGALS1	-0.217134	0.878216	NA	NA	NA	NA
rs7284821	rs7284821	22	37673781	LGALS1	-0.259209	0.713522	-0.221872	0.579604	NA	NA
rs7288400	rs2835886	22	39040342	LGALS1	NA	NA	-0.182008	0.81497	NA	NA
rs73408335	rs73408335	22	37729674	LGALS1	-0.427801	0.630239	-0.371789	0.421991	NA	NA
rs738322	rs738322	22	38569006	LGALS1	NA	NA	0.203421	0.823743	NA	NA
rs75045802	rs75045802	22	37746964	LGALS1	-0.324267	0.788267	-0.246754	0.792639	NA	NA
rs760520	rs760520	22	37247278	LGALS1	0.297436	0.718684	0.189558	0.84207	NA	NA
rs76165778	rs76165778	22	38611045	LGALS1	-0.418442	0.797895	-0.282378	0.858801	NA	NA
rs76865118	rs76865118	22	38614472	LGALS1	-0.368849	0.838441	-0.26174	0.871214	NA	NA
rs9610685	rs9610685	22	37630318	LGALS1	0.347988	0.669607	0.227904	0.803766	NA	NA
rs9619658	rs9619658	22	37496847	LGALS1	NA	NA	0.206367	0.703645	NA	NA
rs9619691	rs9619691	22	38012466	LGALS1	0.366184	0.720618	NA	NA	NA	NA
rs9622590	rs9622590	22	37640673	LGALS1	NA	NA	-0.164835	0.844354	NA	NA
rs9622658	rs9622658	22	38003624	LGALS1	0.235667	0.876926	NA	NA	NA	NA
JHU_22.36983005	NA	22	36983006	LGALS2	-0.834238	0.745059	NA	NA	NA	NA
JHU_22.37053813	rs73884126	22	37053814	LGALS2	NA	NA	-0.598485	0.874658	NA	NA
JHU_22.37053833	rs73884128	22	37053834	LGALS2	NA	NA	-0.722833	0.797153	NA	NA
JHU_22.37165323	NA	22	37165324	LGALS2	-1.39606	0.834755	-1.29291	0.878064	NA	NA
JHU_22.37198666	rs8137288	22	37198667	LGALS2	0.558082	0.871472	NA	NA	NA	NA
JHU_22.37364992	rs114014678	22	37364993	LGALS2	1.56723	0.812512	NA	NA	NA	NA
JHU_22.37600436	NA	22	37600437	LGALS2	-1.51818	0.786476	-1.5225	0.806448	NA	NA
JHU_22.37678324	rs3213554	22	37678325	LGALS2	NA	NA	0.973603	0.616238	NA	NA
JHU_22.37783402	rs9622614	22	37783403	LGALS2	-0.978879	0.866886	NA	NA	NA	NA
JHU_22.38007790	rs6000844	22	38007791	LGALS2	-1.43622	0.61579	-1.86214	0.204594	NA	NA
JHU_22.38015082	rs112001058	22	38015083	LGALS2	1.04171	0.679438	1.22748	0.49174	NA	NA
JHU_22.38094225	rs13055572	22	38094226	LGALS2	-0.824912	0.866715	NA	NA	NA	NA
JHU_22.38504805	rs12159881	22	38504806	LGALS2	-1.35777	0.662438	NA	NA	NA	NA
JHU_22.38636727	NA	22	38636728	LGALS2	-1.65426	0.723727	-1.37611	0.857102	NA	NA
JHU_22.38901603	rs196099	22	38901604	LGALS2	1.16716	0.872543	NA	NA	NA	NA
Variant47554	NA	22	38483172	LGALS2	-1.15406	0.507329	-1.38554	0.213274	NA	NA
rs1003694	rs1003694	22	37539128	LGALS2	NA	NA	-0.665354	0.833714	NA	NA
rs10854695	rs10854695	22	37260123	LGALS2	-0.811763	0.855546	-0.899565	0.833199	NA	NA
rs12483880	rs12483880	22	38051999	LGALS2	-0.894009	0.680127	NA	NA	NA	NA
rs132930	rs132930	22	38487029	LGALS2	-0.829362	0.859953	NA	NA	NA	NA
rs16985609	rs16985609	22	38025556	LGALS2	1.04171	0.679438	1.22748	0.49174	NA	NA
rs16997419	rs16997419	22	37253743	LGALS2	0.919711	0.858235	NA	NA	NA	NA
rs2071887	rs2071887	22	38879010	LGALS2	-0.613136	0.834357	NA	NA	NA	NA
rs2097455	rs2097455	22	37843239	LGALS2	0.73137	0.765303	0.808957	0.71151	NA	NA
rs2235321	rs2235321	22	37462926	LGALS2	NA	NA	-0.702457	0.84026	NA	NA
rs2235338	rs2235338	22	37965880	LGALS2	-0.878154	0.615756	-1.1799	0.147771	NA	NA
rs2235339	rs2235339	22	37966314	LGALS2	-0.850705	0.855468	-1.14935	0.685295	NA	NA
rs2246092	rs2246092	22	37479628	LGALS2	NA	NA	-1.12469	0.865238	NA	NA
rs3213556	rs3213556	22	37678551	LGALS2	NA	NA	-1.13407	0.836379	NA	NA
rs3213557	rs3213557	22	37678565	LGALS2	NA	NA	1.02392	0.549551	NA	NA
rs4820250	rs4820250	22	37197530	LGALS2	0.558082	0.871472	NA	NA	NA	NA
rs4821643	rs4821643	22	37752981	LGALS2	NA	NA	0.693683	0.853078	NA	NA
rs4821653	rs4821653	22	37771985	LGALS2	0.579829	0.86939	NA	NA	NA	NA
rs4821714	rs4821714	22	38192452	LGALS2	NA	NA	-0.764448	0.828801	NA	NA
rs5750385	rs5750385	22	37560751	LGALS2	0.604527	0.878032	NA	NA	NA	NA
rs5756736	rs5756736	22	37970189	LGALS2	-1.588	0.000921797	-2.12441	2.17965e-08	0.594933	0.981788
rs58104331	rs58104331	22	37968201	LGALS2	NA	NA	0.801423	0.811323	NA	NA
rs6000370	rs6000370	22	37056207	LGALS2	NA	NA	0.560103	0.878521	NA	NA
rs6000464	rs6000464	22	37276430	LGALS2	-0.658546	0.858213	NA	NA	NA	NA
rs6000688	rs6000688	22	37755604	LGALS2	-0.748766	0.709277	NA	NA	NA	NA
rs6000741	rs6000741	22	37849017	LGALS2	NA	NA	0.672252	0.878338	NA	NA
rs6000759	rs6000759	22	37911190	LGALS2	NA	NA	0.617857	0.877688	NA	NA
rs6000852	rs6000852	22	38035349	LGALS2	NA	NA	-0.573109	0.878916	NA	NA
rs62228894	rs62228894	22	38868143	LGALS2	-1.59625	0.662357	NA	NA	NA	NA
rs727048	rs727048	22	37677892	LGALS2	NA	NA	-1.04604	0.851606	NA	NA
rs7284165	rs7284165	22	38032762	LGALS2	NA	NA	0.711466	0.81543	NA	NA
rs7288979	rs7288979	22	37649494	LGALS2	NA	NA	-1.2655	0.792035	NA	NA
rs729749	rs729749	22	37263846	LGALS2	-0.62813	0.881435	NA	NA	NA	NA
rs73408843	rs73408843	22	37566701	LGALS2	1.07544	0.561745	1.10115	0.588423	NA	NA
rs73411026	rs73411026	22	37594466	LGALS2	-1.51818	0.786476	-1.5225	0.806448	NA	NA
rs76209490	rs76209490	22	38623734	LGALS2	-1.22311	0.795855	NA	NA	NA	NA
rs8139004	rs8139004	22	37961120	LGALS2	NA	NA	1.23253	0.507643	NA	NA
rs8141881	rs8141881	22	37777031	LGALS2	0.820583	0.873806	1.00606	0.809011	NA	NA
rs9622641	rs9622641	22	37973296	LGALS2	-1.39146	0.510861	-1.82895	0.0804614	NA	NA
rs9622658	rs9622658	22	38003624	LGALS2	NA	NA	-0.972728	0.718595	NA	NA
rs9622723	rs9622723	22	38492770	LGALS2	NA	NA	-1.22927	0.877672	NA	NA
rs9754467	rs9754467	22	37019059	LGALS2	NA	NA	1.19803	0.810785	NA	NA
JHU_22.29980670	rs112476071	22	29980671	LIF	NA	NA	0.873629	0.87729	NA	NA
JHU_22.30054600	rs9625849	22	30054601	LIF	NA	NA	0.873629	0.87729	NA	NA
JHU_22.30092060	NA	22	30092061	LIF	-1.04632	0.807191	NA	NA	NA	NA
JHU_22.30644706	rs73404556	22	30644707	LIF	0.436876	0.807732	0.522874	0.87347	NA	NA
JHU_22.31576898	rs9621210	22	31576899	LIF	NA	NA	-1.34203	0.714897	NA	NA
kgp15016002	rs11913760	22	31479234	LIF	-0.802928	0.846002	NA	NA	NA	NA
rs1003480	rs1003480	22	31346752	LIF	NA	NA	0.570774	0.865997	NA	NA
rs1049534	rs1049534	22	29908072	LIF	NA	NA	-0.9506	0.840542	NA	NA
rs112772382	rs112772382	22	29888163	LIF	-0.516709	0.813516	NA	NA	NA	NA
rs12167903	rs12167903	22	30766466	LIF	-0.72805	0.868411	NA	NA	NA	NA
rs136337	rs136337	22	31160539	LIF	NA	NA	0.534847	0.870358	NA	NA
rs136369	rs136369	22	31123292	LIF	NA	NA	-0.698733	0.785306	NA	NA
rs16987915	rs16987915	22	30071935	LIF	NA	NA	0.873629	0.87729	NA	NA
rs16988410	rs16988410	22	30617585	LIF	0.390064	0.85984	0.53937	0.867397	NA	NA
rs2007846	rs2007846	22	31065067	LIF	NA	NA	0.645627	0.837982	NA	NA
rs2281157	rs2281157	22	29639192	LIF	NA	NA	-0.611107	0.849788	NA	NA
rs2285645	rs2285645	22	30422708	LIF	NA	NA	-0.622803	0.879659	NA	NA
rs2412959	NA	22	30362719	LIF	-0.495359	0.873443	NA	NA	NA	NA
rs35838082	rs35838082	22	31011350	LIF	0.571616	0.854835	NA	NA	NA	NA
rs3827378	rs3827378	22	31063419	LIF	-0.747105	0.705675	NA	NA	NA	NA
rs41159	rs41159	22	30407364	LIF	-0.477719	0.880677	NA	NA	NA	NA
rs4333024	rs4333024	22	29889201	LIF	-0.498286	0.822071	NA	NA	NA	NA
rs456285	rs456285	22	29966083	LIF	NA	NA	-0.9506	0.840542	NA	NA
rs456300	rs456300	22	29960335	LIF	NA	NA	-0.73977	0.762152	NA	NA
rs4823054	rs4823054	22	30198025	LIF	NA	NA	-1.24676	0.834306	NA	NA
rs5997722	NA	22	31049933	LIF	-0.407137	0.872373	NA	NA	NA	NA
rs5997744	rs5997744	22	31124859	LIF	NA	NA	0.973882	0.875694	NA	NA
rs6006417	rs6006417	22	30647657	LIF	-0.430915	0.774007	-0.495123	0.869868	NA	NA
rs7289095	rs7289095	22	30658722	LIF	NA	NA	-0.618483	0.844153	NA	NA
rs737976	NA	22	29913272	LIF	NA	NA	-0.601036	0.838125	NA	NA
rs73881424	rs73881424	22	30644688	LIF	-0.472626	0.712545	-0.517996	0.861271	NA	NA
rs76637042	rs76637042	22	29967630	LIF	NA	NA	-0.925781	0.857193	NA	NA
rs9606702	rs9606702	22	30611088	LIF	0.513136	0.85924	NA	NA	NA	NA
JHU_22.30856412	NA	22	30856413	LIMK2	-0.345774	0.838103	NA	NA	NA	NA
JHU_22.30965756	rs374569149	22	30965757	LIMK2	NA	NA	-0.294955	0.811004	NA	NA
JHU_22.31049963	NA	22	31049964	LIMK2	-0.437481	0.789376	NA	NA	NA	NA
JHU_22.31272929	NA	22	31272930	LIMK2	-0.513123	0.81569	NA	NA	NA	NA
JHU_22.31431704	rs2832576	22	31431705	LIMK2	-0.604198	0.844531	NA	NA	NA	NA
JHU_22.31432612	rs7287510	22	31432613	LIMK2	-0.338918	0.792504	NA	NA	NA	NA
JHU_22.31576898	rs9621210	22	31576899	LIMK2	NA	NA	-0.526474	0.847773	NA	NA
JHU_22.32527181	NA	22	32527182	LIMK2	NA	NA	0.487693	0.864078	NA	NA
JHU_22.32580134	rs112341578	22	32580135	LIMK2	NA	NA	0.306934	0.873229	NA	NA
kgp15016002	rs11913760	22	31479234	LIMK2	NA	NA	0.520333	0.865125	NA	NA
rs115896917	rs115896917	22	31489734	LIMK2	NA	NA	0.663332	0.569173	NA	NA
rs116431662	rs116431662	22	31489566	LIMK2	NA	NA	0.660141	0.579484	NA	NA
rs11913032	rs11913032	22	32500710	LIMK2	NA	NA	0.529001	0.725357	NA	NA
rs12168696	rs12168696	22	32611862	LIMK2	-0.379506	0.838103	NA	NA	NA	NA
rs136429	rs136429	22	32579559	LIMK2	NA	NA	0.306934	0.873229	NA	NA
rs136432	rs136432	22	32580030	LIMK2	NA	NA	0.306934	0.873229	NA	NA
rs17738540	rs17738540	22	30888527	LIMK2	-0.629308	0.339783	NA	NA	NA	NA
rs2232183	rs2232183	22	31532960	LIMK2	0.732891	0.765584	NA	NA	NA	NA
rs2235168	rs2235168	22	32649431	LIMK2	NA	NA	0.256154	0.88006	NA	NA
rs2235171	rs2235171	22	32650200	LIMK2	NA	NA	0.402622	0.754842	NA	NA
rs2267161	rs2267161	22	30953295	LIMK2	NA	NA	-0.282126	0.858316	NA	NA
rs3747158	rs3747158	22	32342976	LIMK2	NA	NA	0.278299	0.863242	NA	NA
rs42931	rs42931	22	30960412	LIMK2	NA	NA	-0.296543	0.826094	NA	NA
rs45500300	rs45500300	22	30857840	LIMK2	0.408134	0.85454	0.41686	0.838074	NA	NA
rs4820848	rs4820848	22	30843495	LIMK2	-0.409498	0.800789	NA	NA	NA	NA
rs4820864	rs4820864	22	30929905	LIMK2	0.344439	0.826072	NA	NA	NA	NA
rs5749118	rs5749118	22	30927975	LIMK2	-0.453544	0.81826	NA	NA	NA	NA
rs5753469	rs5753469	22	31526811	LIMK2	NA	NA	-0.269128	0.870358	NA	NA
rs5994328	rs5994328	22	31046587	LIMK2	NA	NA	0.704447	0.611286	NA	NA
rs5997722	NA	22	31049933	LIMK2	-0.297709	0.855567	NA	NA	NA	NA
rs5997744	rs5997744	22	31124859	LIMK2	NA	NA	0.592371	0.765005	NA	NA
rs5998165	rs5998165	22	32296000	LIMK2	NA	NA	-0.255587	0.880629	NA	NA
rs5998188	rs5998188	22	32344842	LIMK2	NA	NA	-0.317992	0.826188	NA	NA
rs5998354	rs5998354	22	32656177	LIMK2	NA	NA	0.247921	0.876298	NA	NA
rs6518694	rs6518694	22	30906194	LIMK2	0.359898	0.781768	NA	NA	NA	NA
rs67153574	rs67153574	22	31061283	LIMK2	-0.270882	0.838508	NA	NA	NA	NA
rs7289147	rs7289147	22	32633733	LIMK2	-0.449663	0.748542	NA	NA	NA	NA
rs73164039	rs73164039	22	32616870	LIMK2	NA	NA	0.373508	0.780777	NA	NA
rs73392169	rs73392169	22	30880980	LIMK2	NA	NA	0.360583	0.855019	NA	NA
rs737927	rs737927	22	31338470	LIMK2	NA	NA	0.295364	0.853512	NA	NA
rs740234	rs740234	22	31008745	LIMK2	NA	NA	0.310451	0.865068	NA	NA
rs77283497	rs77283497	22	31037205	LIMK2	-0.530692	0.793313	NA	NA	NA	NA
rs8142204	rs8142204	22	30853082	LIMK2	-0.342035	0.857264	NA	NA	NA	NA
rs956257	rs956257	22	30948492	LIMK2	-0.612191	0.526521	NA	NA	NA	NA
rs9606702	rs9606702	22	30611088	LIMK2	NA	NA	-0.415456	0.770827	NA	NA
rs9606739	rs9606739	22	30891294	LIMK2	-0.629308	0.339783	NA	NA	NA	NA
rs9606756	rs9606756	22	31006860	LIMK2	-0.403731	0.828938	NA	NA	NA	NA
rs9608956	rs11816451	22	30901592	LIMK2	-0.447032	0.503743	NA	NA	NA	NA
rs9621414	rs9621414	22	32628436	LIMK2	-0.455966	0.744075	NA	NA	NA	NA
JHU_22.49980758	NA	22	49980759	LMF2	-0.172027	0.876261	-0.197615	0.800947	NA	NA
JHU_22.50009527	rs141209908	22	50009528	LMF2	-0.264126	0.533793	-0.255311	0.504906	NA	NA
JHU_22.50030969	rs145189413	22	50030970	LMF2	NA	NA	-0.270329	0.815787	NA	NA
JHU_22.50162649	rs116690044	22	50162650	LMF2	-0.217317	0.837453	NA	NA	NA	NA
JHU_22.50318517	NA	22	50318518	LMF2	-0.201939	0.843836	NA	NA	NA	NA
JHU_22.50338823	NA	22	50338824	LMF2	-0.241625	0.830875	-0.209843	0.868249	NA	NA
JHU_22.50896748	rs28444821	22	50896749	LMF2	0.16938	0.84385	NA	NA	NA	NA
JHU_22.50930265	rs79410676	22	50930266	LMF2	-0.1642	0.838103	NA	NA	NA	NA
JHU_22.50937110	rs80050195	22	50937111	LMF2	NA	NA	0.260071	0.832614	NA	NA
JHU_22.51035937	rs3213442	22	51035938	LMF2	0.166712	0.790153	NA	NA	NA	NA
JHU_22.51046238	rs76335778	22	51046239	LMF2	NA	NA	-0.204584	0.811391	NA	NA
JHU_22.51146400	rs12166626	22	51146401	LMF2	-0.334948	0.61797	NA	NA	NA	NA
JHU_22.51152760	rs2106111	22	51152761	LMF2	0.256129	0.827185	NA	NA	NA	NA
JHU_22.51202912	NA	22	51202913	LMF2	NA	NA	-0.210033	0.862353	NA	NA
Variant47669	NA	22	51063610	LMF2	-0.198229	0.869887	NA	NA	NA	NA
exm1620265	NA	22	50439194	LMF2	NA	NA	0.201766	0.807848	NA	NA
kgp22831771	rs131758	22	51017082	LMF2	0.188818	0.34009	NA	NA	NA	NA
rs1107514	rs1107514	22	50042383	LMF2	-0.144677	0.857557	NA	NA	NA	NA
rs11090995	rs11090995	22	50085210	LMF2	0.145	0.805335	0.171925	0.59356	NA	NA
rs113127908	rs113127908	22	50487683	LMF2	-0.207294	0.839234	NA	NA	NA	NA
rs114184170	rs114184170	22	51049171	LMF2	NA	NA	-0.213607	0.810407	NA	NA
rs12627787	rs12627787	22	51012381	LMF2	0.218135	0.292456	0.145255	0.788843	NA	NA
rs131750	rs131750	22	51024308	LMF2	NA	NA	0.163042	0.815368	NA	NA
rs131766	rs131766	22	51004104	LMF2	NA	NA	0.224932	0.640352	NA	NA
rs135793	rs135793	22	49946905	LMF2	0.139049	0.6889	0.170372	0.262595	NA	NA
rs135846	rs135846	22	49965048	LMF2	NA	NA	-0.136745	0.813711	NA	NA
rs140514	rs140514	22	51018579	LMF2	NA	NA	0.208378	0.818915	NA	NA
rs17013076	NA	22	50484329	LMF2	-0.207294	0.839234	NA	NA	NA	NA
rs2232873	rs2232873	22	50925098	LMF2	NA	NA	-0.12134	0.846665	NA	NA
rs2269380	NA	22	51048400	LMF2	0.101394	0.873443	NA	NA	NA	NA
rs2269383	rs2269383	22	51012775	LMF2	0.211201	0.521139	0.190793	0.604055	NA	NA
rs470117	rs470117	22	51009953	LMF2	NA	NA	0.208378	0.818915	NA	NA
rs470119	rs470119	22	50966914	LMF2	NA	NA	0.139965	0.808768	NA	NA
rs4824128	rs4824128	22	50931486	LMF2	-0.1642	0.838103	NA	NA	NA	NA
rs4824149	rs4824149	22	50896778	LMF2	0.148637	0.871587	NA	NA	NA	NA
rs5771069	rs5771069	22	50435480	LMF2	NA	NA	0.116987	0.830468	NA	NA
rs5771086	rs5771086	22	50595842	LMF2	0.175108	0.83685	NA	NA	NA	NA
rs6009762	rs6009762	22	49950356	LMF2	NA	NA	0.1289	0.857826	NA	NA
rs6009794	rs6009794	22	50027456	LMF2	-0.183319	0.855742	-0.204624	0.780777	NA	NA
rs6009824	rs6009824	22	50086373	LMF2	0.144578	0.825454	0.167454	0.673612	NA	NA
rs6151412	rs6151412	22	51065600	LMF2	-0.240378	0.764624	-0.18068	0.877782	NA	NA
rs73891280	rs73891280	22	50990216	LMF2	NA	NA	-0.293579	0.430372	NA	NA
rs760842	rs760842	22	50079434	LMF2	NA	NA	-0.108489	0.875489	NA	NA
rs8140095	rs8140095	22	50043795	LMF2	-0.14152	0.863595	NA	NA	NA	NA
rs8141871	rs8141871	22	50958056	LMF2	-0.272242	0.380947	-0.324465	0.0336514	NA	NA
rs9616721	rs9616721	22	50083962	LMF2	NA	NA	-0.195377	0.764298	NA	NA
rs9616936	rs9616936	22	50837224	LMF2	0.162783	0.873013	NA	NA	NA	NA
rs9627745	rs9627745	22	49951418	LMF2	0.139049	0.6889	0.170372	0.262595	NA	NA
rs9680571	rs9680571	22	50153363	LMF2	-0.162951	0.732825	NA	NA	NA	NA
JHU_22.24983280	rs16978741	22	24983281	LRP5L	NA	NA	0.386809	0.865162	NA	NA
JHU_22.25235900	rs199653403	22	25235901	LRP5L	NA	NA	-0.389404	0.701635	NA	NA
JHU_22.25414198	rs76861372	22	25414199	LRP5L	-0.282283	0.867077	-0.317639	0.640887	NA	NA
JHU_22.25448000	rs116141149	22	25448001	LRP5L	NA	NA	0.288702	0.850309	NA	NA
JHU_22.25530407	rs742164	22	25530408	LRP5L	NA	NA	-0.472856	0.860279	NA	NA
JHU_22.25771480	rs190778126	22	25771481	LRP5L	NA	NA	0.342174	0.755022	NA	NA
JHU_22.25827538	NA	22	25827539	LRP5L	0.401018	0.881051	0.357289	0.855005	NA	NA
JHU_22.25901034	NA	22	25901035	LRP5L	NA	NA	-0.410989	0.752057	NA	NA
JHU_22.25931239	rs1467386	22	25931240	LRP5L	-0.762108	0.557801	NA	NA	NA	NA
JHU_22.26177592	rs28729695	22	26177593	LRP5L	NA	NA	-0.231301	0.86349	NA	NA
JHU_22.26281115	rs16980967	22	26281116	LRP5L	-0.534476	0.849964	-0.439976	0.846607	NA	NA
JHU_22.26311024	rs739283	22	26311025	LRP5L	-0.297134	0.812827	NA	NA	NA	NA
JHU_22.26350666	rs111619871	22	26350667	LRP5L	0.505001	0.81961	NA	NA	NA	NA
JHU_22.26393296	rs9608446	22	26393297	LRP5L	-0.336721	0.859479	NA	NA	NA	NA
kgp22738054	rs116253946	22	25425282	LRP5L	0.255668	0.880211	NA	NA	NA	NA
rs1008931	rs1008931	22	24855541	LRP5L	0.290478	0.802059	NA	NA	NA	NA
rs1041749	rs1041749	22	24846391	LRP5L	0.327141	0.773989	NA	NA	NA	NA
rs114225927	rs114225927	22	25316718	LRP5L	NA	NA	0.287493	0.880454	NA	NA
rs114731487	rs114731487	22	25415198	LRP5L	NA	NA	-0.477433	0.832017	NA	NA
rs115809089	rs115809089	22	25815675	LRP5L	-0.531123	0.74082	-0.511599	0.509614	NA	NA
rs116376862	rs116376862	22	25415632	LRP5L	NA	NA	0.241889	0.846053	NA	NA
rs11704456	rs11704456	22	25212702	LRP5L	NA	NA	0.320759	0.862338	NA	NA
rs131476	rs131476	22	25117920	LRP5L	NA	NA	0.246264	0.800703	NA	NA
rs134740	rs134740	22	26521071	LRP5L	NA	NA	-0.342812	0.777533	NA	NA
rs139647	rs139647	22	25232918	LRP5L	NA	NA	0.213673	0.871502	NA	NA
rs139661	rs139661	22	25241381	LRP5L	NA	NA	-0.288655	0.844289	NA	NA
rs139735	rs139735	22	25297338	LRP5L	-0.40199	0.685055	-0.278082	0.809371	NA	NA
rs140330	rs140330	22	24908352	LRP5L	-0.362341	0.775709	NA	NA	NA	NA
rs140339	rs140339	22	24919016	LRP5L	NA	NA	-0.345235	0.848173	NA	NA
rs16980196	rs16980196	22	25780590	LRP5L	0.363654	0.852789	NA	NA	NA	NA
rs2011521	NA	22	25092773	LRP5L	NA	NA	-0.273062	0.847289	NA	NA
rs2013369	rs2013369	22	25905668	LRP5L	-0.321788	0.820909	NA	NA	NA	NA
rs2232866	rs2232866	22	24898310	LRP5L	-0.333917	0.82305	NA	NA	NA	NA
rs2267076	rs2267076	22	24830595	LRP5L	-0.3616	0.684381	NA	NA	NA	NA
rs2294371	rs2294371	22	25509030	LRP5L	NA	NA	-0.472856	0.860279	NA	NA
rs2298383	NA	22	24825511	LRP5L	0.315421	0.881328	NA	NA	NA	NA
rs2331244	rs2331244	22	26719009	LRP5L	NA	NA	-0.237452	0.838635	NA	NA
rs35761934	rs35761934	22	26287482	LRP5L	-0.356182	0.810594	NA	NA	NA	NA
rs3730114	rs3730114	22	26091306	LRP5L	-0.345395	0.835454	NA	NA	NA	NA
rs3761422	NA	22	24826672	LRP5L	-0.313181	0.758862	NA	NA	NA	NA
rs478655	rs478655	22	25945176	LRP5L	NA	NA	-0.307641	0.841957	NA	NA
rs4820659	rs4820659	22	26234604	LRP5L	0.397713	0.807625	NA	NA	NA	NA
rs4822652	rs4822652	22	26180196	LRP5L	NA	NA	-0.231677	0.86349	NA	NA
rs507715	rs507715	22	25907905	LRP5L	0.725631	0.795392	NA	NA	NA	NA
rs56996426	rs56996426	22	26550897	LRP5L	-0.756737	0.669367	NA	NA	NA	NA
rs5751862	rs5751862	22	24802564	LRP5L	0.391541	0.79924	NA	NA	NA	NA
rs5751997	rs5751997	22	25187544	LRP5L	0.328989	0.852507	0.258917	0.865524	NA	NA
rs5760680	rs5760680	22	25211793	LRP5L	NA	NA	-0.30569	0.783576	NA	NA
rs5760681	rs5760681	22	25212913	LRP5L	0.295532	0.836629	NA	NA	NA	NA
rs5760890	rs5760890	22	25569939	LRP5L	NA	NA	-0.442562	0.8661	NA	NA
rs5761018	rs5761018	22	25726992	LRP5L	0.420046	0.786901	0.4165	0.571188	NA	NA
rs5761308	rs5761308	22	26304988	LRP5L	-0.308264	0.775525	NA	NA	NA	NA
rs582028	rs582028	22	26748910	LRP5L	NA	NA	-0.254505	0.86932	NA	NA
rs58905020	rs58905020	22	25755885	LRP5L	0.443854	0.776176	0.434463	0.562015	NA	NA
rs6004318	rs6004318	22	25246287	LRP5L	0.715718	0.805417	0.498828	0.86989	NA	NA
rs6004586	NA	22	25729666	LRP5L	NA	NA	-0.276691	0.786751	NA	NA
rs6004587	rs6004587	22	25729816	LRP5L	NA	NA	-0.403794	0.484585	NA	NA
rs6004901	rs6004901	22	26423124	LRP5L	0.420419	0.582229	NA	NA	NA	NA
rs600878	rs600878	22	26800975	LRP5L	0.318646	0.876689	NA	NA	NA	NA
rs726133	rs726133	22	25473134	LRP5L	NA	NA	0.213794	0.831846	NA	NA
rs7288993	rs7288993	22	25482454	LRP5L	0.265283	0.86719	NA	NA	NA	NA
rs73162240	rs73162240	22	25615180	LRP5L	-0.565021	0.739453	-0.386963	0.842076	NA	NA
rs76029065	rs76029065	22	26282048	LRP5L	-0.510772	0.877365	NA	NA	NA	NA
rs76110871	rs76110871	22	26169861	LRP5L	NA	NA	0.462534	0.836813	NA	NA
rs8137159	rs8137159	22	26397304	LRP5L	NA	NA	-0.45658	0.821224	NA	NA
rs8142231	rs8142231	22	26618696	LRP5L	0.311251	0.833053	NA	NA	NA	NA
rs916423	rs916423	22	26388119	LRP5L	-0.380515	0.756295	NA	NA	NA	NA
rs9612773	rs9612773	22	25212973	LRP5L	NA	NA	0.343462	0.782209	NA	NA
rs9613117	rs9613117	22	26549129	LRP5L	0.302696	0.835943	NA	NA	NA	NA
rs9620388	rs9620388	22	24859667	LRP5L	0.354714	0.877684	NA	NA	NA	NA
rs9620446	rs9620446	22	25245838	LRP5L	NA	NA	0.230113	0.853437	NA	NA
rs9624586	rs9624586	22	25160785	LRP5L	NA	NA	-0.243317	0.847815	NA	NA
JHU_22.24090368	rs738788	22	24090369	LRRC75B	0.63057	0.78806	NA	NA	NA	NA
JHU_22.24184695	rs12159218	22	24184696	LRRC75B	NA	NA	0.554254	0.573907	NA	NA
JHU_22.24199259	rs192027581	22	24199260	LRRC75B	NA	NA	0.727468	0.767333	NA	NA
JHU_22.24215517	NA	22	24215518	LRRC75B	NA	NA	0.522885	0.833383	NA	NA
JHU_22.24312588	rs9620341	22	24312589	LRRC75B	NA	NA	-0.489308	0.833383	NA	NA
JHU_22.24606010	NA	22	24606011	LRRC75B	NA	NA	0.847601	0.866649	NA	NA
JHU_22.24740578	rs78472268	22	24740579	LRRC75B	NA	NA	-0.587091	0.788442	NA	NA
JHU_22.25440391	rs114234847	22	25440392	LRRC75B	-0.622368	0.875073	NA	NA	NA	NA
JHU_22.25451312	rs114532528	22	25451313	LRRC75B	-0.582562	0.838286	NA	NA	NA	NA
JHU_22.25566992	rs73882019	22	25566993	LRRC75B	NA	NA	-0.762588	0.764878	NA	NA
JHU_22.25618614	rs111755447	22	25618615	LRRC75B	0.929944	0.813788	NA	NA	NA	NA
JHU_22.25672068	NA	22	25672069	LRRC75B	-0.663025	0.864617	NA	NA	NA	NA
JHU_22.25690467	NA	22	25690468	LRRC75B	-1.06951	0.681149	NA	NA	NA	NA
JHU_22.25713304	rs112382997	22	25713305	LRRC75B	NA	NA	-1.04753	0.219748	NA	NA
JHU_22.25722581	rs116640379	22	25722582	LRRC75B	0.909844	0.810758	NA	NA	NA	NA
JHU_22.25762940	rs73879251	22	25762941	LRRC75B	-1.0544	0.734793	NA	NA	NA	NA
JHU_22.25791630	rs78073434	22	25791631	LRRC75B	-0.993573	0.87758	NA	NA	NA	NA
JHU_22.25807774	NA	22	25807775	LRRC75B	0.63561	0.855359	NA	NA	NA	NA
JHU_22.25920772	NA	22	25920773	LRRC75B	-0.444514	0.881435	NA	NA	NA	NA
exm1593472	NA	22	24224655	LRRC75B	NA	NA	-0.524111	0.821224	NA	NA
rs111268308	rs111268308	22	25988497	LRRC75B	NA	NA	0.617798	0.830034	NA	NA
rs114731487	rs114731487	22	25415198	LRRC75B	-1.27932	0.650394	NA	NA	NA	NA
rs115250905	rs115250905	22	25448604	LRRC75B	NA	NA	0.411819	0.879427	NA	NA
rs115809089	rs115809089	22	25815675	LRRC75B	-1.12694	0.469696	NA	NA	NA	NA
rs11704465	rs11704465	22	24862597	LRRC75B	NA	NA	-1.15073	0.481552	NA	NA
rs131476	rs131476	22	25117920	LRRC75B	0.496411	0.833288	NA	NA	NA	NA
rs139622	rs139622	22	25205100	LRRC75B	NA	NA	0.645243	0.768965	NA	NA
rs139654	rs139654	22	25234890	LRRC75B	NA	NA	-0.664589	0.86932	NA	NA
rs139724	rs139724	22	25284829	LRRC75B	NA	NA	-0.861968	0.698733	NA	NA
rs16979194	rs16979194	22	25287692	LRRC75B	NA	NA	0.440707	0.873563	NA	NA
rs16980196	rs16980196	22	25780590	LRRC75B	NA	NA	-0.557452	0.793193	NA	NA
rs17004934	rs17004934	22	24878869	LRRC75B	NA	NA	-0.626056	0.729826	NA	NA
rs201042373	rs201042373	22	25213319	LRRC75B	-0.99944	0.851494	NA	NA	NA	NA
rs2051198	rs2051198	22	24465672	LRRC75B	NA	NA	-0.411066	0.784133	NA	NA
rs2070451	NA	22	24087319	LRRC75B	NA	NA	-0.61777	0.752913	NA	NA
rs2186366	rs2186366	22	24254113	LRRC75B	-0.565505	0.787149	NA	NA	NA	NA
rs2236620	rs2236620	22	24222710	LRRC75B	NA	NA	-0.520807	0.851015	NA	NA
rs2275984	rs2275984	22	24622648	LRRC75B	NA	NA	0.422329	0.826055	NA	NA
rs2330641	rs2330641	22	24271299	LRRC75B	-0.589969	0.812133	NA	NA	NA	NA
rs368569449	rs368569449	22	25429973	LRRC75B	0.975716	0.745351	NA	NA	NA	NA
rs4822461	rs4822461	22	24268120	LRRC75B	-0.676488	0.748869	NA	NA	NA	NA
rs55836149	rs55836149	22	25278379	LRRC75B	NA	NA	-0.464204	0.860242	NA	NA
rs5751749	rs5751749	22	24184850	LRRC75B	NA	NA	0.554254	0.573907	NA	NA
rs5759985	rs5759985	22	24086107	LRRC75B	0.68498	0.839325	NA	NA	NA	NA
rs5760613	rs5760613	22	25130948	LRRC75B	NA	NA	-0.465048	0.855163	NA	NA
rs5760837	rs5760837	22	25481086	LRRC75B	NA	NA	-0.470022	0.846072	NA	NA
rs5760914	rs5760914	22	25612701	LRRC75B	-0.611587	0.722782	NA	NA	NA	NA
rs6003824	rs6003824	22	23993051	LRRC75B	NA	NA	-0.405878	0.839338	NA	NA
rs6004442	rs6004442	22	25515551	LRRC75B	-1.09402	0.740785	NA	NA	NA	NA
rs6004483	rs6004483	22	25607259	LRRC75B	0.67334	0.448798	NA	NA	NA	NA
rs6004693	NA	22	25927891	LRRC75B	-0.718259	0.861847	NA	NA	NA	NA
rs62642523	NA	22	24463123	LRRC75B	NA	NA	0.798415	0.780527	NA	NA
rs6519465	rs6519465	22	24001094	LRRC75B	NA	NA	0.381324	0.860285	NA	NA
rs67461685	rs67461685	22	24913614	LRRC75B	NA	NA	-0.469109	0.798425	NA	NA
rs7285640	rs7285640	22	25964737	LRRC75B	1.02646	0.82497	NA	NA	NA	NA
rs7289890	rs7289890	22	25510694	LRRC75B	NA	NA	-0.660119	0.760497	NA	NA
rs7292477	rs7292477	22	25334184	LRRC75B	NA	NA	0.632326	0.871002	NA	NA
rs73402800	rs73402800	22	25748481	LRRC75B	0.730174	0.772203	NA	NA	NA	NA
rs73404792	rs73404792	22	25799534	LRRC75B	0.740838	0.783435	NA	NA	NA	NA
rs73404982	NA	22	24999249	LRRC75B	0.855855	0.841901	NA	NA	NA	NA
rs738789	rs738789	22	24116586	LRRC75B	NA	NA	0.769951	0.859675	NA	NA
rs738800	rs738800	22	24158315	LRRC75B	NA	NA	0.754732	0.857826	NA	NA
rs8140340	rs8140340	22	24029646	LRRC75B	NA	NA	0.560092	0.846259	NA	NA
rs8141820	rs8141820	22	25362552	LRRC75B	0.621549	0.876169	NA	NA	NA	NA
rs915590	NA	22	24261143	LRRC75B	-0.602093	0.807686	NA	NA	NA	NA
rs915610	rs915610	22	25095440	LRRC75B	0.439158	0.854668	NA	NA	NA	NA
JHU_22.20750457	NA	22	20750458	LZTR1	NA	NA	-0.155588	0.797968	NA	NA
JHU_22.20764558	rs1013633	22	20764559	LZTR1	-0.196983	0.854249	-0.225273	0.604888	NA	NA
JHU_22.20975591	rs11090300	22	20975592	LZTR1	NA	NA	-0.0857319	0.852292	NA	NA
JHU_22.21332440	rs739525	22	21332441	LZTR1	0.090675	0.809215	0.0658222	0.866922	NA	NA
kgp15095730	rs115526068	22	21381029	LZTR1	-0.237306	0.806847	-0.203131	0.785066	NA	NA
kgp3501829	rs8748	22	20800835	LZTR1	NA	NA	-0.104697	0.846053	NA	NA
rs1153427	rs1153427	22	20795757	LZTR1	0.11808	0.877201	0.123481	0.77627	NA	NA
rs116432563	rs200928718	22	20974824	LZTR1	0.176569	0.870125	NA	NA	NA	NA
rs116775559	NA	22	22196006	LZTR1	-0.144628	0.879508	NA	NA	NA	NA
rs1771149	rs1771149	22	20883449	LZTR1	-0.112468	0.855335	NA	NA	NA	NA
rs178277	rs178277	22	21332122	LZTR1	NA	NA	0.0965918	0.851095	NA	NA
rs240068	rs240068	22	22290403	LZTR1	-0.0746119	0.866369	NA	NA	NA	NA
rs371513	rs371513	22	21988599	LZTR1	-0.148381	0.823411	NA	NA	NA	NA
rs407234	rs407234	22	21407084	LZTR1	0.0752573	0.872464	0.06618	0.856495	NA	NA
rs435980	rs435980	22	21442000	LZTR1	NA	NA	-0.0795772	0.86349	NA	NA
rs5758468	rs5758468	22	20911756	LZTR1	-0.115025	0.854128	-0.102618	0.825443	NA	NA
rs7285694	rs7285694	22	21330787	LZTR1	NA	NA	0.0798277	0.869005	NA	NA
rs7290469	rs7290469	22	22150982	LZTR1	NA	NA	-0.0814376	0.87296	NA	NA
rs741192	rs741192	22	20986010	LZTR1	NA	NA	-0.114586	0.866864	NA	NA
rs750942	rs750942	22	22235510	LZTR1	NA	NA	-0.0891371	0.872842	NA	NA
rs77133550	rs77133550	22	21402372	LZTR1	-0.195608	0.728415	NA	NA	NA	NA
rs78423668	NA	22	20842980	LZTR1	0.0916343	0.858213	NA	NA	NA	NA
rs878938	rs878938	22	21324484	LZTR1	NA	NA	-0.162857	0.794208	NA	NA
rs9284515	rs9284515	22	21998736	LZTR1	-0.0879216	0.836651	NA	NA	NA	NA
rs9608678	rs9608678	22	21423036	LZTR1	NA	NA	-0.15645	0.318124	NA	NA
JHU_22.37612041	rs762921	22	37612042	MAFF	-0.186455	0.825049	NA	NA	NA	NA
JHU_22.37676810	rs11912940	22	37676811	MAFF	NA	NA	0.335597	0.853944	NA	NA
JHU_22.37743024	NA	22	37743025	MAFF	-0.4208	0.632995	NA	NA	NA	NA
JHU_22.37755222	rs6000687	22	37755223	MAFF	-0.178131	0.83002	NA	NA	NA	NA
JHU_22.37783402	rs9622614	22	37783403	MAFF	-0.442241	0.476506	NA	NA	NA	NA
JHU_22.37809654	rs916317	22	37809655	MAFF	0.167975	0.831931	NA	NA	NA	NA
JHU_22.37964382	NA	22	37964383	MAFF	NA	NA	-0.576014	0.592753	NA	NA
JHU_22.37981912	rs4821675	22	37981913	MAFF	0.228862	0.85095	NA	NA	NA	NA
JHU_22.38003497	rs71195032	22	38003498	MAFF	-0.229913	0.806015	NA	NA	NA	NA
JHU_22.38007790	rs6000844	22	38007791	MAFF	-0.38613	0.710655	NA	NA	NA	NA
JHU_22.38015082	rs112001058	22	38015083	MAFF	0.220577	0.871868	NA	NA	NA	NA
JHU_22.38059924	rs78974622	22	38059925	MAFF	0.25739	0.874871	NA	NA	NA	NA
JHU_22.38089838	rs112538624	22	38089839	MAFF	0.405094	0.7441	NA	NA	NA	NA
JHU_22.38092382	NA	22	38092383	MAFF	-0.204372	0.880795	NA	NA	NA	NA
JHU_22.38796248	NA	22	38796249	MAFF	-0.319623	0.64693	-0.262199	0.866922	NA	NA
JHU_22.38834839	rs367761136	22	38834840	MAFF	NA	NA	-0.191753	0.836953	NA	NA
JHU_22.39162195	rs79831231	22	39162196	MAFF	NA	NA	-0.454349	0.81086	NA	NA
JHU_22.39164732	rs8135642	22	39164733	MAFF	NA	NA	-0.216384	0.831774	NA	NA
JHU_22.39310833	rs2049980	22	39310834	MAFF	NA	NA	-0.272358	0.547833	NA	NA
exm1606682	NA	22	38046666	MAFF	0.257869	0.811628	NA	NA	NA	NA
rs111105	rs111105	22	38813175	MAFF	NA	NA	-0.240911	0.722389	NA	NA
rs113198841	rs113198841	22	38041227	MAFF	-0.338843	0.758588	NA	NA	NA	NA
rs115855600	rs115855600	22	38692685	MAFF	0.427756	0.833767	0.520561	0.789926	NA	NA
rs11912647	NA	22	38035076	MAFF	-0.265544	0.475558	NA	NA	NA	NA
rs12158985	NA	22	39479352	MAFF	0.207259	0.864319	NA	NA	NA	NA
rs12167061	rs12167061	22	37977481	MAFF	NA	NA	0.193361	0.846182	NA	NA
rs13057866	rs13057866	22	38069622	MAFF	-0.33148	0.809696	NA	NA	NA	NA
rs138366	rs138366	22	38789936	MAFF	-0.280821	0.56674	-0.21664	0.868085	NA	NA
rs138402	rs138402	22	38817105	MAFF	NA	NA	-0.250896	0.784133	NA	NA
rs147803625	NA	22	39387841	MAFF	-0.379265	0.852424	NA	NA	NA	NA
rs16985609	rs16985609	22	38025556	MAFF	0.220577	0.871868	NA	NA	NA	NA
rs17394169	rs17394169	22	39586097	MAFF	NA	NA	-0.369437	0.799634	NA	NA
rs17753394	rs17753394	22	38678387	MAFF	NA	NA	0.405624	0.866318	NA	NA
rs196057	rs196057	22	38822300	MAFF	0.202801	0.873476	NA	NA	NA	NA
rs2071710	rs2071710	22	37603021	MAFF	NA	NA	0.388212	0.605972	NA	NA
rs2076101	rs2076101	22	39445554	MAFF	NA	NA	0.268013	0.817301	NA	NA
rs2097455	rs2097455	22	37843239	MAFF	NA	NA	0.253094	0.717283	NA	NA
rs2179230	NA	22	37977690	MAFF	-0.308885	0.783518	NA	NA	NA	NA
rs2235338	rs2235338	22	37965880	MAFF	NA	NA	-0.254437	0.751772	NA	NA
rs2235339	rs2235339	22	37966314	MAFF	NA	NA	-0.368595	0.661542	NA	NA
rs2239822	rs2239822	22	37699377	MAFF	NA	NA	0.305131	0.762338	NA	NA
rs2267387	rs2267387	22	38833266	MAFF	-0.183293	0.858213	NA	NA	NA	NA
rs4343562	rs4343562	22	38819457	MAFF	NA	NA	0.369829	0.638468	NA	NA
rs4820280	rs4820280	22	37673107	MAFF	0.13964	0.879566	NA	NA	NA	NA
rs55634567	rs55634567	22	37618929	MAFF	NA	NA	0.358047	0.873465	NA	NA
rs5756562	rs5756562	22	37611807	MAFF	-0.177092	0.84153	NA	NA	NA	NA
rs57799594	rs57799594	22	38155497	MAFF	0.179548	0.877297	NA	NA	NA	NA
rs5995489	rs5995489	22	38032915	MAFF	0.350853	0.770224	NA	NA	NA	NA
rs5995627	rs5995627	22	39265554	MAFF	NA	NA	0.357423	0.87265	NA	NA
rs6000612	rs6000612	22	37613354	MAFF	-0.288096	0.832276	NA	NA	NA	NA
rs6000645	NA	22	37664210	MAFF	0.274241	0.826557	NA	NA	NA	NA
rs6000707	rs6000707	22	37786710	MAFF	0.193774	0.878032	NA	NA	NA	NA
rs6000708	rs6000708	22	37789106	MAFF	NA	NA	0.320213	0.768954	NA	NA
rs6001054	rs78911847	22	38614095	MAFF	0.243988	0.781107	NA	NA	NA	NA
rs6001098	rs6001098	22	38743302	MAFF	0.169609	0.853244	NA	NA	NA	NA
rs6001117	rs6001117	22	38796813	MAFF	NA	NA	0.309373	0.744343	NA	NA
rs61011905	rs61011905	22	37761743	MAFF	NA	NA	-0.477936	0.844262	NA	NA
rs7284165	rs7284165	22	38032762	MAFF	0.17762	0.861781	NA	NA	NA	NA
rs7288979	rs7288979	22	37649494	MAFF	-0.310151	0.854668	NA	NA	NA	NA
rs73408335	rs73408335	22	37729674	MAFF	-0.338335	0.720016	NA	NA	NA	NA
rs73412241	rs73412241	22	37791896	MAFF	-0.398006	0.748542	NA	NA	NA	NA
rs73884090	rs73884090	22	37966409	MAFF	NA	NA	-0.625335	0.288859	NA	NA
rs739043	rs739043	22	37645230	MAFF	NA	NA	0.250076	0.852515	NA	NA
rs743942	rs743942	22	38819613	MAFF	NA	NA	0.259423	0.831301	NA	NA
rs76165778	rs76165778	22	38611045	MAFF	-0.309258	0.860911	NA	NA	NA	NA
rs76599369	rs76599369	22	38636795	MAFF	NA	NA	0.311211	0.850876	NA	NA
rs78578442	rs78578442	22	37939252	MAFF	NA	NA	-0.272246	0.784306	NA	NA
rs9610672	rs9610672	22	37619021	MAFF	NA	NA	-0.183897	0.87265	NA	NA
rs9610688	rs9610688	22	37643464	MAFF	0.333694	0.85646	NA	NA	NA	NA
rs9619691	rs9619691	22	38012466	MAFF	0.278616	0.806406	NA	NA	NA	NA
JHU_22.21843990	NA	22	21843991	MAPK1	NA	NA	0.114077	0.819423	NA	NA
JHU_22.22361511	NA	22	22361512	MAPK1	NA	NA	-0.0665427	0.829298	NA	NA
JHU_22.22388019	rs449201	22	22388020	MAPK1	0.0694308	0.867224	NA	NA	NA	NA
JHU_22.22784082	rs78971	22	22784083	MAPK1	0.066627	0.867386	0.0702508	0.785306	NA	NA
JHU_22.22844002	rs75776671	22	22844003	MAPK1	0.129413	0.868816	NA	NA	NA	NA
JHU_22.22921569	rs460606	22	22921570	MAPK1	NA	NA	0.0800378	0.732574	NA	NA
JHU_22.23052966	rs5751536	22	23052967	MAPK1	0.0843613	0.861355	NA	NA	NA	NA
JHU_22.23054343	rs138266521	22	23054344	MAPK1	-0.143252	0.80789	NA	NA	NA	NA
JHU_22.23100409	NA	22	23100410	MAPK1	-0.0766218	0.834359	NA	NA	NA	NA
JHU_22.23100450	NA	22	23100451	MAPK1	-0.0758273	0.838041	NA	NA	NA	NA
JHU_22.23107950	NA	22	23107951	MAPK1	0.0702772	0.879508	NA	NA	NA	NA
JHU_22.23142019	rs35297354	22	23142020	MAPK1	NA	NA	0.0923632	0.789087	NA	NA
kgp2515939	rs57235089	22	22842484	MAPK1	0.129413	0.868816	NA	NA	NA	NA
kgp6387178	rs6001340	22	22558180	MAPK1	NA	NA	0.0622988	0.856029	NA	NA
rs1016548	rs1016548	22	22355496	MAPK1	NA	NA	-0.0616745	0.864418	NA	NA
rs11574465	rs11574465	22	22601293	MAPK1	NA	NA	-0.121748	0.722548	NA	NA
rs12162703	rs12162703	22	21246902	MAPK1	-0.0834364	0.872839	NA	NA	NA	NA
rs199725385	rs199725385	22	22301515	MAPK1	NA	NA	-0.0941473	0.849329	NA	NA
rs2599423	rs2599423	22	22032991	MAPK1	NA	NA	-0.0809517	0.836379	NA	NA
rs34643644	rs34643644	22	22349201	MAPK1	NA	NA	0.177516	0.709758	NA	NA
rs371513	rs371513	22	21988599	MAPK1	NA	NA	-0.102973	0.833041	NA	NA
rs416499	rs416499	22	22388006	MAPK1	-0.0763791	0.827185	NA	NA	NA	NA
rs4820285	rs4820285	22	22399916	MAPK1	NA	NA	-0.0734774	0.878393	NA	NA
rs5755694	rs5755694	22	22200530	MAPK1	NA	NA	0.0759463	0.810118	NA	NA
rs5756987	rs5756987	22	22486646	MAPK1	NA	NA	-0.146184	0.789414	NA	NA
rs59112939	rs59112939	22	21407523	MAPK1	-0.0973475	0.800822	NA	NA	NA	NA
rs6000156	rs6000156	22	22281093	MAPK1	NA	NA	0.125902	0.852292	NA	NA
rs60417942	rs60417942	22	23031722	MAPK1	NA	NA	0.0830344	0.8661	NA	NA
rs62235055	rs62235055	22	22437823	MAPK1	0.124431	0.814983	NA	NA	NA	NA
rs6928	rs6928	22	22115004	MAPK1	NA	NA	0.0918939	0.51777	NA	NA
rs7290469	rs7290469	22	22150982	MAPK1	NA	NA	0.0725824	0.857335	NA	NA
rs73878272	rs73878272	22	22536672	MAPK1	NA	NA	-0.0714582	0.874503	NA	NA
rs756875	rs756875	22	21318433	MAPK1	NA	NA	0.0636301	0.853946	NA	NA
rs77133550	rs77133550	22	21402372	MAPK1	-0.132041	0.836733	NA	NA	NA	NA
rs9340	rs9340	22	22115353	MAPK1	NA	NA	0.0914003	0.607684	NA	NA
rs9610375	rs9610375	22	22187093	MAPK1	NA	NA	0.0747374	0.820555	NA	NA
rs9610645	rs9610645	22	22288560	MAPK1	NA	NA	-0.106248	0.862886	NA	NA
rs9610690	rs9610690	22	22304943	MAPK1	NA	NA	-0.100647	0.809105	NA	NA
rs9611214	rs9611214	22	22552844	MAPK1	NA	NA	0.0601919	0.875141	NA	NA
rs9611215	rs9611215	22	22552919	MAPK1	NA	NA	0.0601919	0.875141	NA	NA
rs986645	rs986645	22	22398127	MAPK1	NA	NA	-0.0917322	0.5936	NA	NA
JHU_22.49760207	rs352826	22	49760208	MAPK11	NA	NA	-0.498079	0.822698	NA	NA
JHU_22.49777470	rs762922	22	49777471	MAPK11	-0.405106	0.864302	NA	NA	NA	NA
JHU_22.49801769	rs62231860	22	49801770	MAPK11	-0.910724	0.798414	NA	NA	NA	NA
JHU_22.49849482	rs73442327	22	49849483	MAPK11	-0.573007	0.877297	NA	NA	NA	NA
JHU_22.49898422	rs17842693	22	49898423	MAPK11	NA	NA	-0.769448	0.828739	NA	NA
JHU_22.49921078	rs201410909	22	49921079	MAPK11	NA	NA	-1.02811	0.802768	NA	NA
JHU_22.49928950	rs6009749	22	49928951	MAPK11	NA	NA	-0.723388	0.807281	NA	NA
JHU_22.50083017	rs115142846	22	50083018	MAPK11	NA	NA	0.516183	0.844558	NA	NA
JHU_22.50162629	rs138816	22	50162630	MAPK11	0.322928	0.873443	NA	NA	NA	NA
JHU_22.50321917	rs11913697	22	50321918	MAPK11	NA	NA	-0.518917	0.831846	NA	NA
JHU_22.50601193	NA	22	50601194	MAPK11	-0.535812	0.869689	NA	NA	NA	NA
JHU_22.50813585	rs79885286	22	50813586	MAPK11	NA	NA	-1.41505	0.590536	NA	NA
JHU_22.50826329	rs76136674	22	50826330	MAPK11	NA	NA	-1.35038	0.506071	NA	NA
JHU_22.50884805	rs113795728	22	50884806	MAPK11	NA	NA	0.500182	0.870537	NA	NA
JHU_22.50896748	rs28444821	22	50896749	MAPK11	NA	NA	-0.813851	0.669131	NA	NA
JHU_22.50927234	NA	22	50927235	MAPK11	0.724877	0.877205	NA	NA	NA	NA
JHU_22.50937110	rs80050195	22	50937111	MAPK11	0.751868	0.877815	NA	NA	NA	NA
JHU_22.51035937	rs3213442	22	51035938	MAPK11	-0.475754	0.840664	NA	NA	NA	NA
JHU_22.51046238	rs76335778	22	51046239	MAPK11	0.645059	0.83685	NA	NA	NA	NA
exm1623319	rs35941723	22	50957625	MAPK11	-0.829611	0.828905	NA	NA	NA	NA
rs113432578	rs113432578	22	49855887	MAPK11	-1.19322	0.686555	NA	NA	NA	NA
rs114166322	rs114166322	22	50944045	MAPK11	-1.02545	0.817762	NA	NA	NA	NA
rs114184170	rs114184170	22	51049171	MAPK11	0.674149	0.835304	NA	NA	NA	NA
rs114815082	rs114815082	22	50110334	MAPK11	NA	NA	0.688847	0.767963	NA	NA
rs11913414	rs11913414	22	50110721	MAPK11	NA	NA	-0.47962	0.879899	NA	NA
rs135848	rs135848	22	49971949	MAPK11	-0.425032	0.728953	NA	NA	NA	NA
rs137878	rs137878	22	50456791	MAPK11	-0.471477	0.834315	NA	NA	NA	NA
rs140514	rs140514	22	51018579	MAPK11	NA	NA	-0.719262	0.872864	NA	NA
rs140519	rs140519	22	50988062	MAPK11	NA	NA	-0.621741	0.864078	NA	NA
rs151257601	NA	22	49801026	MAPK11	-0.850068	0.861177	NA	NA	NA	NA
rs1557502	rs1557502	22	51013998	MAPK11	NA	NA	-0.439156	0.869289	NA	NA
rs17000930	rs17000930	22	49815898	MAPK11	NA	NA	0.774327	0.841957	NA	NA
rs2269383	rs2269383	22	51012775	MAPK11	NA	NA	-0.532982	0.864137	NA	NA
rs2272848	rs2272848	22	50646318	MAPK11	-0.649704	0.847196	NA	NA	NA	NA
rs35826039	rs35826039	22	51046163	MAPK11	NA	NA	-0.893229	0.681228	NA	NA
rs470117	rs470117	22	51009953	MAPK11	NA	NA	-0.719262	0.872864	NA	NA
rs4823938	rs4823938	22	49861033	MAPK11	NA	NA	-0.595697	0.647755	NA	NA
rs4823960	rs4823960	22	50146609	MAPK11	-0.377749	0.871658	NA	NA	NA	NA
rs4824149	rs4824149	22	50896778	MAPK11	NA	NA	-0.548447	0.879076	NA	NA
rs5770342	rs5770342	22	49777680	MAPK11	NA	NA	0.594879	0.732868	NA	NA
rs5770391	rs5770391	22	49790713	MAPK11	-0.635382	0.79924	NA	NA	NA	NA
rs5770423	rs5770423	22	49818315	MAPK11	NA	NA	0.531751	0.658357	NA	NA
rs5770638	rs5770638	22	50069833	MAPK11	NA	NA	0.606289	0.877335	NA	NA
rs58287635	rs58287635	22	50883595	MAPK11	NA	NA	-0.844797	0.601485	NA	NA
rs6009671	rs6009671	22	49808567	MAPK11	NA	NA	0.711429	0.321132	NA	NA
rs6009762	rs6009762	22	49950356	MAPK11	NA	NA	-0.661474	0.677692	NA	NA
rs6010164	rs6010164	22	50515270	MAPK11	0.63804	0.87422	NA	NA	NA	NA
rs6520124	NA	22	49917935	MAPK11	NA	NA	-0.576325	0.862576	NA	NA
rs72619591	rs72619591	22	51070100	MAPK11	NA	NA	-0.796217	0.853592	NA	NA
rs73445933	rs73445933	22	50345080	MAPK11	-0.456017	0.872588	NA	NA	NA	NA
rs738417	NA	22	50082127	MAPK11	NA	NA	0.39758	0.866886	NA	NA
rs73891280	rs73891280	22	50990216	MAPK11	0.69945	0.81607	0.755177	0.85802	NA	NA
rs73893228	rs73893228	22	49743854	MAPK11	0.479768	0.871685	NA	NA	NA	NA
rs762923	rs762923	22	49797621	MAPK11	0.560052	0.862653	NA	NA	NA	NA
rs76637995	rs76637995	22	49915072	MAPK11	NA	NA	-0.8681	0.877162	NA	NA
rs8137873	rs8137873	22	50682578	MAPK11	-0.701909	0.829726	NA	NA	NA	NA
rs8141871	rs8141871	22	50958056	MAPK11	0.596318	0.820042	NA	NA	NA	NA
rs8142477	rs8142477	22	51011376	MAPK11	NA	NA	-0.440747	0.868641	NA	NA
rs860238	rs860238	22	49729390	MAPK11	NA	NA	0.510654	0.802459	NA	NA
rs9616347	rs9616347	22	50145276	MAPK11	-0.605885	0.854804	NA	NA	NA	NA
rs9616607	NA	22	49788151	MAPK11	NA	NA	0.778676	0.862775	NA	NA
rs9616906	rs9616906	22	51104680	MAPK11	NA	NA	-0.647059	0.663194	NA	NA
rs9627980	NA	22	49746231	MAPK11	-0.506118	0.840649	NA	NA	NA	NA
rs9628136	rs9628136	22	50184591	MAPK11	NA	NA	-0.597744	0.853192	NA	NA
JHU_22.49684806	rs9627692	22	49684807	MAPK12	-0.461195	0.838338	NA	NA	NA	NA
JHU_22.49716885	NA	22	49716886	MAPK12	NA	NA	0.346514	0.873465	NA	NA
JHU_22.49778307	rs743783	22	49778308	MAPK12	NA	NA	-1.50095	0.053873	NA	NA
JHU_22.49805666	rs139914490	22	49805667	MAPK12	-0.563979	0.86861	NA	NA	NA	NA
JHU_22.49829427	rs112677879	22	49829428	MAPK12	-0.56955	0.833395	NA	NA	NA	NA
JHU_22.49840342	rs1077194	22	49840343	MAPK12	-0.705226	0.681085	NA	NA	NA	NA
JHU_22.49871695	rs12170750	22	49871696	MAPK12	0.540945	0.865049	NA	NA	NA	NA
JHU_22.49901565	rs11090973	22	49901566	MAPK12	NA	NA	-0.382139	0.871909	NA	NA
JHU_22.50030969	rs145189413	22	50030970	MAPK12	NA	NA	-1.09264	0.694855	NA	NA
JHU_22.50081517	rs17001251	22	50081518	MAPK12	NA	NA	-0.418448	0.860508	NA	NA
JHU_22.50454858	NA	22	50454859	MAPK12	NA	NA	-0.867998	0.843252	NA	NA
JHU_22.50601193	NA	22	50601194	MAPK12	0.358299	0.877485	NA	NA	NA	NA
JHU_22.50643879	rs114940561	22	50643880	MAPK12	-0.728831	0.769065	NA	NA	NA	NA
JHU_22.50704427	rs5771289	22	50704428	MAPK12	-0.233793	0.870533	NA	NA	NA	NA
JHU_22.50813585	rs79885286	22	50813586	MAPK12	-0.87625	0.488556	NA	NA	NA	NA
JHU_22.50826329	rs76136674	22	50826330	MAPK12	-0.660137	0.737294	NA	NA	NA	NA
JHU_22.50930265	rs79410676	22	50930266	MAPK12	NA	NA	-0.542232	0.839522	NA	NA
JHU_22.51146400	rs12166626	22	51146401	MAPK12	NA	NA	-1.10971	0.606885	NA	NA
JHU_22.51162963	rs79865964	22	51162964	MAPK12	-0.376428	0.861745	NA	NA	NA	NA
JHU_22.51198231	rs3859893	22	51198232	MAPK12	-0.324768	0.881044	NA	NA	NA	NA
Variant47669	NA	22	51063610	MAPK12	NA	NA	-0.834679	0.743724	NA	NA
rs11090995	rs11090995	22	50085210	MAPK12	-0.322143	0.793064	NA	NA	NA	NA
rs11091008	rs11091008	22	51046189	MAPK12	NA	NA	0.426618	0.86932	NA	NA
rs11703493	rs11703493	22	49801924	MAPK12	-0.343273	0.834357	NA	NA	NA	NA
rs12168883	rs12168883	22	49900158	MAPK12	NA	NA	0.50579	0.709267	NA	NA
rs134474	rs134474	22	49911222	MAPK12	NA	NA	-0.510688	0.581808	NA	NA
rs135793	rs135793	22	49946905	MAPK12	NA	NA	0.46029	0.68197	NA	NA
rs136771	rs136771	22	49800445	MAPK12	NA	NA	-0.693149	0.777403	NA	NA
rs137879	rs137879	22	50457041	MAPK12	-0.261538	0.861119	NA	NA	NA	NA
rs2066762	rs2066762	22	50705821	MAPK12	-0.374319	0.88171	NA	NA	NA	NA
rs2072874	NA	22	50515808	MAPK12	NA	NA	0.678738	0.860216	NA	NA
rs2076139	rs2076139	22	50704661	MAPK12	-0.252726	0.878511	NA	NA	NA	NA
rs2232873	rs2232873	22	50925098	MAPK12	-0.362319	0.637862	NA	NA	NA	NA
rs2232887	rs2232887	22	50928331	MAPK12	-0.303808	0.862114	NA	NA	NA	NA
rs2267985	NA	22	50698452	MAPK12	-0.397805	0.842846	NA	NA	NA	NA
rs2879914	NA	22	51186143	MAPK12	-0.324768	0.881044	NA	NA	NA	NA
rs34655450	rs34655450	22	50707522	MAPK12	NA	NA	-0.779866	0.720801	NA	NA
rs35662666	rs35662666	22	50747598	MAPK12	NA	NA	0.77623	0.864166	NA	NA
rs36079516	rs36079516	22	49727716	MAPK12	0.479081	0.705204	NA	NA	NA	NA
rs4824128	rs4824128	22	50931486	MAPK12	NA	NA	-0.542232	0.839522	NA	NA
rs5771040	rs5771040	22	50902390	MAPK12	NA	NA	-0.537065	0.772349	NA	NA
rs6009824	rs6009824	22	50086373	MAPK12	-0.269081	0.879672	0.47509	0.825888	NA	NA
rs6010164	rs6010164	22	50515270	MAPK12	-0.558842	0.763396	NA	NA	NA	NA
rs6151412	rs6151412	22	51065600	MAPK12	NA	NA	-1.14954	0.181201	NA	NA
rs7290471	rs7290471	22	50814524	MAPK12	NA	NA	0.598009	0.779745	NA	NA
rs73439306	rs73439306	22	50751678	MAPK12	-0.335111	0.804563	NA	NA	NA	NA
rs73445517	NA	22	51016599	MAPK12	NA	NA	-0.596797	0.812792	NA	NA
rs7410368	rs7410368	22	50860932	MAPK12	NA	NA	-0.703375	0.722699	NA	NA
rs9627745	rs9627745	22	49951418	MAPK12	NA	NA	0.46029	0.68197	NA	NA
rs977299	rs977299	22	49685240	MAPK12	-0.461195	0.838338	NA	NA	NA	NA
JHU_22.50071793	NA	22	50071794	MAPK8IP2	-1.04497	0.870432	NA	NA	NA	NA
JHU_22.50120603	NA	22	50120604	MAPK8IP2	NA	NA	0.684645	0.811323	NA	NA
JHU_22.50162421	NA	22	50162422	MAPK8IP2	-0.643502	0.845811	NA	NA	NA	NA
JHU_22.50350633	rs74844806	22	50350634	MAPK8IP2	NA	NA	-1.30162	0.869686	NA	NA
JHU_22.51128647	rs7354797	22	51128648	MAPK8IP2	-0.659843	0.81693	NA	NA	NA	NA
JHU_22.51142886	rs142763827	22	51142887	MAPK8IP2	NA	NA	1.00561	0.829523	NA	NA
JHU_22.51202912	NA	22	51202913	MAPK8IP2	-1.0925	0.795954	NA	NA	NA	NA
JHU_22.51216305	rs115444037	22	51216306	MAPK8IP2	0.915413	0.850606	NA	NA	NA	NA
rs114166322	rs114166322	22	50944045	MAPK8IP2	NA	NA	1.55718	0.796802	NA	NA
rs134974	rs134974	22	50935536	MAPK8IP2	NA	NA	-0.555403	0.875755	NA	NA
rs139789	rs139789	22	50124094	MAPK8IP2	0.577109	0.800468	NA	NA	NA	NA
rs140519	rs140519	22	50988062	MAPK8IP2	-1.06025	0.522107	NA	NA	NA	NA
rs140524	rs140524	22	50960682	MAPK8IP2	NA	NA	-0.619267	0.807281	NA	NA
rs14136	rs14136	22	51048721	MAPK8IP2	NA	NA	-1.24275	0.821367	NA	NA
rs145146472	NA	22	51228910	MAPK8IP2	0.884931	0.844112	NA	NA	NA	NA
rs2232884	NA	22	50928005	MAPK8IP2	NA	NA	1.07162	0.796684	NA	NA
rs2334099	rs2334099	22	50868013	MAPK8IP2	NA	NA	-0.605959	0.815825	NA	NA
rs3747273	NA	22	50925997	MAPK8IP2	NA	NA	-0.963937	0.864115	NA	NA
rs4824127	rs4824127	22	50868925	MAPK8IP2	NA	NA	0.592196	0.827223	NA	NA
rs56036086	rs56036086	22	50628996	MAPK8IP2	NA	NA	1.16003	0.794795	NA	NA
rs56067900	rs56067900	22	50831191	MAPK8IP2	NA	NA	-0.895248	0.783588	NA	NA
rs5770911	rs5770911	22	51011241	MAPK8IP2	NA	NA	-1.11684	0.871409	NA	NA
rs5771217	NA	22	50627704	MAPK8IP2	NA	NA	0.629355	0.843521	NA	NA
rs5771276	rs5771276	22	50692562	MAPK8IP2	NA	NA	-0.769684	0.839398	NA	NA
rs58705604	NA	22	50726627	MAPK8IP2	-1.24024	0.639154	NA	NA	NA	NA
rs73179148	rs73179148	22	50058635	MAPK8IP2	NA	NA	-0.810049	0.880984	NA	NA
rs738683	rs738683	22	50910875	MAPK8IP2	NA	NA	-0.956425	0.7439	NA	NA
rs73892905	rs73892905	22	51115723	MAPK8IP2	NA	NA	-0.77953	0.876942	NA	NA
rs743616	rs743616	22	51064039	MAPK8IP2	NA	NA	0.699268	0.765339	NA	NA
rs9616347	rs9616347	22	50145276	MAPK8IP2	-0.759693	0.879672	NA	NA	NA	NA
rs9616802	rs9616802	22	51072161	MAPK8IP2	NA	NA	0.625716	0.769295	NA	NA
rs9616816	rs9616816	22	51123505	MAPK8IP2	-0.460488	0.871259	NA	NA	NA	NA
rs9628136	rs9628136	22	50184591	MAPK8IP2	NA	NA	-0.712619	0.866404	NA	NA
JHU_22.42773469	rs17003016	22	42773470	MCAT	NA	NA	0.317506	0.821484	NA	NA
JHU_22.42874953	rs2142828	22	42874954	MCAT	NA	NA	0.247407	0.862338	NA	NA
JHU_22.42939302	NA	22	42939303	MCAT	NA	NA	-0.436968	0.752773	NA	NA
JHU_22.42977189	NA	22	42977190	MCAT	NA	NA	-0.353523	0.855575	NA	NA
JHU_22.43098878	NA	22	43098879	MCAT	-0.456754	0.861885	NA	NA	NA	NA
JHU_22.43163634	rs200752620	22	43163635	MCAT	NA	NA	-0.330683	0.828505	NA	NA
JHU_22.43197896	rs3788597	22	43197897	MCAT	NA	NA	-0.267804	0.875313	NA	NA
JHU_22.43333370	rs41480447	22	43333371	MCAT	NA	NA	-0.336988	0.843361	NA	NA
JHU_22.43432864	rs5751417	22	43432865	MCAT	NA	NA	-0.297715	0.858192	NA	NA
JHU_22.43561130	rs59828110	22	43561131	MCAT	NA	NA	0.375173	0.879316	NA	NA
JHU_22.43562879	rs41277265	22	43562880	MCAT	-0.72695	0.879907	NA	NA	NA	NA
JHU_22.43724280	rs35421273	22	43724281	MCAT	0.40452	0.858314	NA	NA	NA	NA
JHU_22.43810034	rs114135425	22	43810035	MCAT	NA	NA	-0.689155	0.386946	NA	NA
JHU_22.43860170	NA	22	43860171	MCAT	NA	NA	-0.481063	0.432444	NA	NA
JHU_22.44313507	rs8137962	22	44313508	MCAT	0.414749	0.873347	NA	NA	NA	NA
JHU_22.44314582	rs6006581	22	44314583	MCAT	0.414749	0.873347	NA	NA	NA	NA
JHU_22.44419038	NA	22	44419039	MCAT	-0.428454	0.820263	NA	NA	NA	NA
JHU_22.44495405	NA	22	44495406	MCAT	NA	NA	-0.263007	0.822515	NA	NA
exm1614230	NA	22	42910142	MCAT	NA	NA	-0.594772	0.425834	NA	NA
exm1614469	rs1800457	22	43024271	MCAT	NA	NA	-0.293797	0.863585	NA	NA
exm1615003	rs6971	22	43558926	MCAT	NA	NA	-0.479753	0.665184	NA	NA
rs1004529	rs1004529	22	44452318	MCAT	NA	NA	-0.278887	0.862313	NA	NA
rs111975060	rs111975060	22	43585924	MCAT	NA	NA	-0.626061	0.787722	NA	NA
rs115049379	rs115049379	22	43832077	MCAT	NA	NA	-0.670746	0.337929	NA	NA
rs115111715	rs115111715	22	43724268	MCAT	NA	NA	0.414482	0.837717	NA	NA
rs11553441	rs11553441	22	42912097	MCAT	-1.0108	0.827618	NA	NA	NA	NA
rs115947814	rs115947814	22	43646643	MCAT	NA	NA	-0.509464	0.829521	NA	NA
rs116300674	NA	22	43431837	MCAT	-0.758117	0.766502	NA	NA	NA	NA
rs116846269	rs116846269	22	43098792	MCAT	NA	NA	-0.560951	0.871678	NA	NA
rs11703268	rs11703268	22	43938883	MCAT	-0.321324	0.872848	NA	NA	NA	NA
rs11704836	NA	22	43605654	MCAT	NA	NA	-0.49147	0.868227	NA	NA
rs12484049	rs12484049	22	42938945	MCAT	NA	NA	-0.523984	0.586694	NA	NA
rs1318001	rs1318001	22	43533756	MCAT	NA	NA	0.313909	0.78889	NA	NA
rs134882	rs134882	22	42670965	MCAT	NA	NA	-0.688574	0.710728	NA	NA
rs135052	rs135052	22	43843065	MCAT	NA	NA	-0.447781	0.605868	NA	NA
rs135068	rs135068	22	43832845	MCAT	NA	NA	-0.586876	0.555564	NA	NA
rs136979	NA	22	42941418	MCAT	NA	NA	-0.239836	0.858932	NA	NA
rs137085	rs137085	22	42981138	MCAT	NA	NA	-0.399404	0.55432	NA	NA
rs137087	NA	22	42981349	MCAT	NA	NA	-0.317904	0.644293	NA	NA
rs137126	rs137126	22	43019252	MCAT	0.34285	0.8784	NA	NA	NA	NA
rs138915	rs138915	22	43556316	MCAT	NA	NA	0.407268	0.521565	NA	NA
rs138995	rs138995	22	43613550	MCAT	-0.606804	0.838103	NA	NA	NA	NA
rs139028	rs139028	22	43650729	MCAT	0.354857	0.857931	NA	NA	NA	NA
rs139030	rs139030	22	43653625	MCAT	NA	NA	-0.421751	0.556925	NA	NA
rs150867382	rs150867382	22	43886370	MCAT	0.673625	0.830093	NA	NA	NA	NA
rs17003409	rs17003409	22	43297538	MCAT	NA	NA	-0.314183	0.861769	NA	NA
rs17003643	rs17003643	22	43705185	MCAT	NA	NA	-0.553852	0.818561	NA	NA
rs200983487	rs200983487	22	43840200	MCAT	-0.746781	0.765417	NA	NA	NA	NA
rs2024631	rs2024631	22	43877096	MCAT	NA	NA	0.361836	0.83408	NA	NA
rs2073082	rs2073082	22	44360007	MCAT	NA	NA	-0.553893	0.787457	NA	NA
rs2076160	rs2076160	22	43448117	MCAT	-0.420267	0.851018	NA	NA	NA	NA
rs28672990	rs28672990	22	43885006	MCAT	0.557979	0.840855	NA	NA	NA	NA
rs4822289	rs4822289	22	43823014	MCAT	-0.555725	0.829349	NA	NA	NA	NA
rs4822290	rs4822290	22	43823413	MCAT	-0.504425	0.825281	NA	NA	NA	NA
rs4988406	rs4988406	22	43518324	MCAT	NA	NA	-0.327637	0.775509	NA	NA
rs56294912	NA	22	42949543	MCAT	NA	NA	-0.598797	0.435094	NA	NA
rs5758660	rs5758660	22	42623718	MCAT	NA	NA	-0.508705	0.859465	NA	NA
rs5758898	rs5758898	22	43117463	MCAT	NA	NA	-0.486376	0.841957	NA	NA
rs5758965	rs5758965	22	43226599	MCAT	NA	NA	-0.280702	0.873161	NA	NA
rs5759197	rs5759197	22	43550149	MCAT	NA	NA	-0.365156	0.880037	NA	NA
rs5759305	rs5759305	22	43755827	MCAT	-0.555277	0.725579	NA	NA	NA	NA
rs57639948	rs57639948	22	43760031	MCAT	-0.662946	0.796859	NA	NA	NA	NA
rs5996192	rs5996192	22	42968536	MCAT	NA	NA	-0.530538	0.785172	NA	NA
rs6002782	rs6002782	22	42919010	MCAT	NA	NA	-0.515211	0.497827	NA	NA
rs6003156	rs6003156	22	43721519	MCAT	NA	NA	-0.352692	0.672987	NA	NA
rs6006605	rs6006605	22	44388318	MCAT	-0.806498	0.861161	NA	NA	NA	NA
rs6006622	rs6006622	22	44424108	MCAT	0.373937	0.858127	NA	NA	NA	NA
rs61730560	rs61730560	22	43206882	MCAT	0.800777	0.866997	NA	NA	NA	NA
rs62234089	rs62234089	22	43825618	MCAT	-0.729939	0.710092	NA	NA	NA	NA
rs67447085	rs67447085	22	44456841	MCAT	NA	NA	-0.477059	0.845448	NA	NA
rs7284129	rs7284129	22	43742510	MCAT	0.485621	0.86939	NA	NA	NA	NA
rs7284807	rs7284807	22	43015387	MCAT	NA	NA	-0.43455	0.73616	NA	NA
rs739307	rs739307	22	43684532	MCAT	-0.788726	0.766502	NA	NA	NA	NA
rs743029	rs743029	22	43782937	MCAT	0.523205	0.852286	NA	NA	NA	NA
rs80083088	rs80083088	22	43761203	MCAT	-0.844289	0.621916	NA	NA	NA	NA
rs8140599	rs8140599	22	43567813	MCAT	NA	NA	0.375173	0.879316	NA	NA
rs8142009	rs8142009	22	43723031	MCAT	NA	NA	-0.483799	0.427214	NA	NA
rs877334	rs877334	22	43502707	MCAT	NA	NA	-0.494671	0.84292	NA	NA
rs9612003	rs9612003	22	43491269	MCAT	NA	NA	0.339698	0.861708	NA	NA
rs9614187	rs9614187	22	44193626	MCAT	NA	NA	0.269821	0.847276	NA	NA
rs9614188	rs9614188	22	44194393	MCAT	NA	NA	-0.424251	0.550552	NA	NA
rs9614277	rs9614277	22	44199299	MCAT	NA	NA	0.286055	0.820158	NA	NA
rs9614453	rs9614453	22	43998724	MCAT	NA	NA	-0.331672	0.750479	NA	NA
JHU_22.34891727	rs375608922	22	34891728	MCM5	0.134334	0.852642	NA	NA	NA	NA
JHU_22.35036941	rs5749912	22	35036942	MCM5	NA	NA	0.236586	0.397856	NA	NA
JHU_22.35089508	rs201506800	22	35089509	MCM5	0.207259	0.854668	0.217916	0.32877	NA	NA
JHU_22.35202013	rs1028341	22	35202014	MCM5	NA	NA	-0.0867157	0.880566	NA	NA
JHU_22.35258960	rs5749982	22	35258961	MCM5	NA	NA	-0.0942629	0.823485	NA	NA
JHU_22.35559362	rs56280637	22	35559363	MCM5	0.270704	0.873224	NA	NA	NA	NA
JHU_22.35592777	rs375482719	22	35592778	MCM5	NA	NA	-0.113106	0.806281	NA	NA
JHU_22.35728599	NA	22	35728600	MCM5	-0.139336	0.814887	NA	NA	NA	NA
JHU_22.35898589	rs56880681	22	35898590	MCM5	NA	NA	0.186783	0.745345	NA	NA
JHU_22.36549165	rs2017329	22	36549166	MCM5	NA	NA	0.238019	0.390454	NA	NA
JHU_22.36673365	NA	22	36673366	MCM5	NA	NA	-0.0931627	0.848181	NA	NA
JHU_22.36803812	rs200069091	22	36803813	MCM5	NA	NA	0.196637	0.820629	NA	NA
JHU_22.36820357	rs180783072	22	36820358	MCM5	0.15324	0.85602	NA	NA	NA	NA
rs1053593	rs1053593	22	35660875	MCM5	NA	NA	-0.159471	0.833044	NA	NA
rs116147257	rs116147257	22	36537798	MCM5	-0.295105	0.813072	NA	NA	NA	NA
rs118035055	rs118035055	22	35105424	MCM5	0.201896	0.876188	0.18901	0.647521	NA	NA
rs12158108	rs12158108	22	35924115	MCM5	0.115734	0.872241	NA	NA	NA	NA
rs136206	rs136206	22	36755498	MCM5	-0.163601	0.752067	NA	NA	NA	NA
rs137217	rs137217	22	35291275	MCM5	NA	NA	-0.0877323	0.812544	NA	NA
rs138786	rs138786	22	35728466	MCM5	-0.138974	0.801117	NA	NA	NA	NA
rs1573674	NA	22	35301788	MCM5	0.132174	0.87462	NA	NA	NA	NA
rs16994484	rs16994484	22	35039035	MCM5	NA	NA	0.257369	0.362403	NA	NA
rs17880288	rs17880288	22	35790323	MCM5	NA	NA	-0.186391	0.742879	NA	NA
rs2016708	rs2016708	22	36618953	MCM5	0.232546	0.837889	NA	NA	NA	NA
rs2157258	rs2157258	22	36342390	MCM5	NA	NA	0.146682	0.77407	NA	NA
rs2213446	rs2213446	22	35087324	MCM5	-0.338622	0.606781	NA	NA	NA	NA
rs2413241	rs2413241	22	34934348	MCM5	-0.1213	0.86939	NA	NA	NA	NA
rs2413292	rs2413292	22	35465727	MCM5	0.179671	0.837498	NA	NA	NA	NA
rs28535885	rs28535885	22	35851976	MCM5	0.163672	0.853887	NA	NA	NA	NA
rs28708905	rs28708905	22	35865844	MCM5	0.222093	0.8762	NA	NA	NA	NA
rs4239875	rs4239875	22	35338995	MCM5	NA	NA	-0.14637	0.858236	NA	NA
rs5750033	rs5750033	22	35414017	MCM5	NA	NA	0.1177	0.87333	NA	NA
rs5755183	rs5755183	22	35038444	MCM5	NA	NA	-0.127086	0.869025	NA	NA
rs5755407	rs5755407	22	35298506	MCM5	-0.206287	0.828165	NA	NA	NA	NA
rs5755436	rs5755436	22	35337195	MCM5	-0.190826	0.842696	NA	NA	NA	NA
rs5755576	rs5755576	22	35493451	MCM5	0.240078	0.850659	NA	NA	NA	NA
rs5756047	rs5756047	22	36425725	MCM5	NA	NA	-0.146427	0.760761	NA	NA
rs57748796	rs57748796	22	36496722	MCM5	NA	NA	0.158373	0.835903	NA	NA
rs5994978	rs5994978	22	34988594	MCM5	-0.265937	0.838103	-0.218084	0.67352	NA	NA
rs5995190	rs5995190	22	36433664	MCM5	NA	NA	0.106816	0.68009	NA	NA
rs5999603	rs5999603	22	35272702	MCM5	0.216874	0.786165	NA	NA	NA	NA
rs5999640	rs5999640	22	35340277	MCM5	-0.265612	0.783497	NA	NA	NA	NA
rs5999858	rs5999858	22	35921936	MCM5	0.120145	0.877365	NA	NA	NA	NA
rs6000179	rs6000179	22	36594371	MCM5	NA	NA	0.0946977	0.874296	NA	NA
rs61731692	rs61731692	22	36537725	MCM5	NA	NA	-0.240999	0.47214	NA	NA
rs62243115	rs62243115	22	35400639	MCM5	-0.167645	0.819069	NA	NA	NA	NA
rs6518987	rs6518987	22	36445592	MCM5	NA	NA	-0.118123	0.715716	NA	NA
rs7288600	rs7288600	22	35262039	MCM5	NA	NA	-0.0942629	0.823485	NA	NA
rs767855	rs767855	22	36672295	MCM5	NA	NA	-0.10771	0.765294	NA	NA
rs78278001	rs78278001	22	36257730	MCM5	-0.177249	0.849981	NA	NA	NA	NA
rs79336559	rs79336559	22	35896343	MCM5	0.263084	0.834105	NA	NA	NA	NA
rs80575	rs80575	22	36539754	MCM5	NA	NA	0.0837052	0.848374	NA	NA
rs9622128	rs9622128	22	35488678	MCM5	-0.128571	0.878216	NA	NA	NA	NA
rs997379	rs997379	22	35274298	MCM5	NA	NA	-0.104383	0.781493	NA	NA
JHU_22.20008834	rs111664354	22	20008835	MED15	-0.111381	0.879672	NA	NA	NA	NA
JHU_22.20010824	NA	22	20010825	MED15	NA	NA	0.175682	0.633718	NA	NA
JHU_22.20212911	rs368437419	22	20212912	MED15	-0.157636	0.838917	NA	NA	NA	NA
JHU_22.20270249	rs67659900	22	20270250	MED15	0.0909307	0.815817	0.0710234	0.856522	NA	NA
JHU_22.20345875	NA	22	20345876	MED15	NA	NA	0.152799	0.771199	NA	NA
JHU_22.20753770	rs368319412	22	20753771	MED15	-0.122322	0.784496	-0.129689	0.539838	NA	NA
JHU_22.20853479	rs371461908	22	20853480	MED15	NA	NA	-0.112711	0.864926	NA	NA
JHU_22.21332440	rs739525	22	21332441	MED15	0.0747483	0.871868	NA	NA	NA	NA
JHU_22.21604776	NA	22	21604777	MED15	NA	NA	-0.159668	0.407364	NA	NA
kgp15018675	rs1058399	22	19967543	MED15	-0.0984276	0.879734	NA	NA	NA	NA
rs12627876	rs12627876	22	19962848	MED15	NA	NA	-0.144687	0.838908	NA	NA
rs165656	rs165656	22	19948863	MED15	0.12331	0.540917	NA	NA	NA	NA
rs165815	rs165815	22	19959473	MED15	-0.0894117	0.795067	NA	NA	NA	NA
rs1771149	rs1771149	22	20883449	MED15	-0.112227	0.841627	NA	NA	NA	NA
rs2072550	rs2072550	22	21386019	MED15	NA	NA	0.102397	0.675443	NA	NA
rs2239961	rs2239961	22	21363960	MED15	-0.107852	0.838103	NA	NA	NA	NA
rs2270384	rs2270384	22	21384578	MED15	NA	NA	0.102397	0.675443	NA	NA
rs34031696	NA	22	20228764	MED15	NA	NA	0.185397	0.444049	NA	NA
rs361640	rs361640	22	20753615	MED15	-0.122322	0.784496	-0.129689	0.539838	NA	NA
rs421390	rs421390	22	21438417	MED15	NA	NA	0.0695673	0.826674	NA	NA
rs430678	rs430678	22	21447294	MED15	0.0755977	0.87296	NA	NA	NA	NA
rs4680	rs4680	22	19951271	MED15	-0.0942476	0.872221	NA	NA	NA	NA
rs554733	rs554733	22	20950564	MED15	NA	NA	-0.0759864	0.826242	NA	NA
rs5758468	rs5758468	22	20911756	MED15	-0.140905	0.708438	NA	NA	NA	NA
rs5763655	rs5763655	22	20794484	MED15	NA	NA	0.0739391	0.874441	NA	NA
rs61736929	rs61736929	22	19903290	MED15	0.16205	0.821895	NA	NA	NA	NA
rs625704	rs625704	22	20185457	MED15	-0.0965715	0.826	NA	NA	NA	NA
rs73396468	rs73396468	22	21443310	MED15	0.109394	0.80955	NA	NA	NA	NA
rs7364305	rs7364305	22	20986964	MED15	NA	NA	0.0860275	0.807334	NA	NA
rs737865	rs737865	22	19930121	MED15	0.128437	0.838517	NA	NA	NA	NA
rs737866	rs737866	22	19930109	MED15	0.128437	0.838517	NA	NA	NA	NA
rs73879479	rs73879479	22	21381810	MED15	0.159326	0.808596	NA	NA	NA	NA
rs75550710	rs75550710	22	21006092	MED15	NA	NA	0.144594	0.820558	NA	NA
rs8137809	NA	22	20215981	MED15	0.0925242	0.863607	NA	NA	NA	NA
rs854944	rs854944	22	20264937	MED15	0.0768881	0.878763	NA	NA	NA	NA
rs878938	rs878938	22	21324484	MED15	-0.175791	0.835556	-0.143777	0.855019	NA	NA
rs886319	rs886319	22	20903410	MED15	-0.135868	0.627649	-0.0848941	0.85957	NA	NA
rs9332381	rs9332381	22	19956553	MED15	-0.114971	0.800717	NA	NA	NA	NA
rs9625469	rs9625469	22	21428417	MED15	0.0735095	0.869675	NA	NA	NA	NA
JHU_22.41120829	rs142506832	22	41120830	MEI1	NA	NA	0.635903	0.732272	NA	NA
JHU_22.41408693	NA	22	41408694	MEI1	0.255462	0.87296	NA	NA	NA	NA
JHU_22.41410468	NA	22	41410469	MEI1	-0.44956	0.864176	NA	NA	NA	NA
JHU_22.41799832	rs75784	22	41799833	MEI1	NA	NA	-0.281016	0.870219	NA	NA
JHU_22.41833526	NA	22	41833527	MEI1	-0.233276	0.865072	-0.317862	0.760023	NA	NA
JHU_22.41876596	rs58744979	22	41876597	MEI1	NA	NA	-0.461448	0.828508	NA	NA
JHU_22.41896313	NA	22	41896314	MEI1	NA	NA	-0.445225	0.758306	NA	NA
JHU_22.41982474	NA	22	41982475	MEI1	NA	NA	0.286057	0.875182	NA	NA
JHU_22.42230354	NA	22	42230355	MEI1	-0.353938	0.871259	NA	NA	NA	NA
JHU_22.42331534	rs116758377	22	42331535	MEI1	-0.383591	0.846705	NA	NA	NA	NA
JHU_22.42445735	NA	22	42445736	MEI1	-0.339251	0.880606	NA	NA	NA	NA
JHU_22.42508348	rs150107545	22	42508349	MEI1	NA	NA	-0.435056	0.784255	NA	NA
JHU_22.42631164	rs111955129	22	42631165	MEI1	NA	NA	0.34756	0.862144	NA	NA
JHU_22.42664242	rs140616634	22	42664243	MEI1	-0.339251	0.880606	NA	NA	NA	NA
JHU_22.42704385	NA	22	42704386	MEI1	NA	NA	-0.284518	0.880096	NA	NA
JHU_22.42730481	NA	22	42730482	MEI1	-0.31715	0.620005	NA	NA	NA	NA
JHU_22.42827802	rs370783679	22	42827803	MEI1	-0.369169	0.838103	NA	NA	NA	NA
JHU_22.42914930	rs114906751	22	42914931	MEI1	0.399368	0.730347	NA	NA	NA	NA
JHU_22.42914936	NA	22	42914937	MEI1	0.386837	0.757531	NA	NA	NA	NA
JHU_22.42977189	NA	22	42977190	MEI1	0.399948	0.735895	NA	NA	NA	NA
exm1614469	rs1800457	22	43024271	MEI1	NA	NA	-0.394354	0.675966	NA	NA
exm2268442	NA	22	42343091	MEI1	0.598765	0.761303	0.566323	0.845898	NA	NA
kgp14992969	rs61109016	22	42221714	MEI1	-0.353938	0.871259	NA	NA	NA	NA
kgp15078461	rs17002832	22	42456140	MEI1	-0.350542	0.687094	NA	NA	NA	NA
kgp15090635	rs17002802	22	42418355	MEI1	-0.350542	0.687094	NA	NA	NA	NA
rs10483211	rs10483211	22	41860478	MEI1	NA	NA	-0.316839	0.864547	NA	NA
rs104974	rs104974	22	41651034	MEI1	NA	NA	0.298952	0.86932	NA	NA
rs1053026	rs1053026	22	43088261	MEI1	NA	NA	0.270466	0.860762	NA	NA
rs11541159	rs11541159	22	43089849	MEI1	NA	NA	0.270466	0.860762	NA	NA
rs115561637	rs115561637	22	42993417	MEI1	-0.403654	0.779901	NA	NA	NA	NA
rs116496603	NA	22	42709238	MEI1	-0.339637	0.657578	NA	NA	NA	NA
rs11913847	rs11913847	22	42092447	MEI1	0.556834	0.771961	NA	NA	NA	NA
rs12484049	rs12484049	22	42938945	MEI1	0.342093	0.857372	NA	NA	NA	NA
rs126092	rs126092	22	42178441	MEI1	0.383251	0.336042	NA	NA	NA	NA
rs12628527	rs12628527	22	41431490	MEI1	0.315878	0.82168	NA	NA	NA	NA
rs132902	rs132902	22	41797758	MEI1	NA	NA	-0.27913	0.868699	NA	NA
rs133376	rs133376	22	42466905	MEI1	0.711548	0.633975	NA	NA	NA	NA
rs134882	rs134882	22	42670965	MEI1	0.52718	0.835145	NA	NA	NA	NA
rs139553	rs139553	22	42187199	MEI1	0.381714	0.37721	0.276745	0.842155	NA	NA
rs139568	rs139568	22	42210985	MEI1	0.269725	0.878324	NA	NA	NA	NA
rs17002653	rs17002653	22	42151555	MEI1	-0.258152	0.809473	NA	NA	NA	NA
rs2024643	rs2024643	22	43094340	MEI1	NA	NA	0.310106	0.803979	NA	NA
rs202654	rs202654	22	41841034	MEI1	0.299701	0.769759	0.306373	0.812327	NA	NA
rs2142831	rs2142831	22	42801452	MEI1	0.517464	0.727067	NA	NA	NA	NA
rs4453786	rs4453786	22	42563308	MEI1	-0.257134	0.871886	NA	NA	NA	NA
rs4822135	rs4822135	22	42876604	MEI1	NA	NA	0.288443	0.856795	NA	NA
rs5758069	rs5758069	22	41163108	MEI1	NA	NA	-0.299706	0.864612	NA	NA
rs5758746	rs5758746	22	42873942	MEI1	NA	NA	-0.437528	0.872233	NA	NA
rs5758820	NA	22	43026792	MEI1	NA	NA	0.280408	0.811379	NA	NA
rs5758837	rs5758837	22	43049014	MEI1	NA	NA	0.391695	0.862353	NA	NA
rs59421388	NA	22	42523610	MEI1	-0.290853	0.838246	NA	NA	NA	NA
rs5996094	rs5996094	22	42347060	MEI1	0.690944	0.722137	NA	NA	NA	NA
rs5996123	rs5996123	22	42565950	MEI1	NA	NA	0.348483	0.822414	NA	NA
rs5996153	rs5996153	22	42793873	MEI1	0.306325	0.874061	NA	NA	NA	NA
rs6002560	rs6002560	22	42356886	MEI1	0.346786	0.8563	NA	NA	NA	NA
rs6002674	rs6002674	22	42694220	MEI1	NA	NA	0.290778	0.877162	NA	NA
rs6002747	rs6002747	22	42874631	MEI1	-0.332068	0.577308	NA	NA	NA	NA
rs6002782	rs6002782	22	42919010	MEI1	0.31203	0.866022	NA	NA	NA	NA
rs60631826	rs60631826	22	43044572	MEI1	NA	NA	0.38479	0.828581	NA	NA
rs61737623	rs61737623	22	42166724	MEI1	0.587112	0.557052	NA	NA	NA	NA
rs62240996	rs62240996	22	42354389	MEI1	0.346786	0.8563	NA	NA	NA	NA
rs7285782	rs7285782	22	42225018	MEI1	0.350181	0.85878	NA	NA	NA	NA
rs7289322	rs7289322	22	41900715	MEI1	0.300412	0.747614	NA	NA	NA	NA
rs733278	rs733278	22	42811919	MEI1	-0.327737	0.838103	-0.32719	0.87502	NA	NA
rs73424975	rs73424975	22	42095603	MEI1	0.587112	0.557052	NA	NA	NA	NA
rs738247	rs738247	22	42190309	MEI1	0.524207	0.145496	NA	NA	NA	NA
rs738526	rs738526	22	43112475	MEI1	-0.245405	0.880606	NA	NA	NA	NA
rs932376	rs932376	22	42614362	MEI1	NA	NA	-0.310586	0.773984	NA	NA
rs9611613	rs9611613	22	41961831	MEI1	-0.274362	0.790421	NA	NA	NA	NA
rs9611795	rs9611795	22	42831821	MEI1	0.338948	0.485902	0.268423	0.826188	NA	NA
rs9620039	rs9620039	22	42738766	MEI1	NA	NA	0.29607	0.87168	NA	NA
rs9623554	rs9623554	22	42692339	MEI1	NA	NA	0.382522	0.793846	NA	NA
rs9623659	rs9623659	22	43088971	MEI1	NA	NA	0.270466	0.860762	NA	NA
JHU_22.36865119	rs6000280	22	36865120	MFNG	NA	NA	-0.124816	0.872233	NA	NA
JHU_22.36924640	rs12160241	22	36924641	MFNG	-0.282313	0.841627	NA	NA	NA	NA
JHU_22.36967936	NA	22	36967937	MFNG	NA	NA	-0.211867	0.771185	NA	NA
JHU_22.37325832	NA	22	37325833	MFNG	NA	NA	-0.308385	0.7274	NA	NA
JHU_22.37538986	rs150756678	22	37538987	MFNG	NA	NA	0.14788	0.83575	NA	NA
JHU_22.37622881	rs200779512	22	37622882	MFNG	-0.31027	0.607882	0.169332	0.780559	NA	NA
JHU_22.37659023	rs150129698	22	37659024	MFNG	-0.574503	0.778269	NA	NA	NA	NA
JHU_22.37676666	rs5756586	22	37676667	MFNG	0.313497	0.515162	NA	NA	NA	NA
JHU_22.37680799	rs55714206	22	37680800	MFNG	NA	NA	0.195212	0.726835	NA	NA
JHU_22.37743024	NA	22	37743025	MFNG	0.474208	0.763622	NA	NA	NA	NA
JHU_22.37809654	rs916317	22	37809655	MFNG	-0.201957	0.853668	NA	NA	NA	NA
JHU_22.37839519	rs16998227	22	37839520	MFNG	NA	NA	-0.394473	0.356946	NA	NA
JHU_22.37981912	rs4821675	22	37981913	MFNG	-0.357373	0.737075	NA	NA	NA	NA
JHU_22.38480526	rs73421910	22	38480527	MFNG	-0.322752	0.855127	NA	NA	NA	NA
JHU_22.38749428	NA	22	38749429	MFNG	NA	NA	-0.222198	0.831118	NA	NA
JHU_22.38867971	NA	22	38867972	MFNG	0.261329	0.870432	NA	NA	NA	NA
rs113513392	NA	22	37246444	MFNG	NA	NA	-0.239118	0.879702	NA	NA
rs113990501	rs113990501	22	38865471	MFNG	NA	NA	-0.211334	0.872233	NA	NA
rs115593581	rs115593581	22	36869491	MFNG	NA	NA	0.207523	0.842044	NA	NA
rs12159080	rs12159080	22	36865622	MFNG	NA	NA	-0.124816	0.872233	NA	NA
rs12159290	rs12159290	22	36865604	MFNG	NA	NA	-0.124816	0.872233	NA	NA
rs12167061	rs12167061	22	37977481	MFNG	NA	NA	-0.17858	0.680539	NA	NA
rs12170939	rs12170939	22	38046695	MFNG	0.374434	0.880902	NA	NA	NA	NA
rs13053503	rs13053503	22	37511156	MFNG	0.413528	0.795067	NA	NA	NA	NA
rs13057866	rs13057866	22	38069622	MFNG	0.36996	0.864165	NA	NA	NA	NA
rs135720	rs135720	22	38663819	MFNG	NA	NA	-0.200819	0.736558	NA	NA
rs17753394	rs17753394	22	38678387	MFNG	NA	NA	-0.290905	0.872832	NA	NA
rs2069220	rs2069220	22	37753323	MFNG	NA	NA	-0.153777	0.848455	NA	NA
rs2076083	rs2076083	22	36912724	MFNG	-0.364968	0.497724	NA	NA	NA	NA
rs2076088	rs2076088	22	37960725	MFNG	0.416076	0.652275	NA	NA	NA	NA
rs2097455	rs2097455	22	37843239	MFNG	NA	NA	-0.19098	0.681265	NA	NA
rs2235324	rs2235324	22	37485724	MFNG	NA	NA	0.141871	0.855135	NA	NA
rs2235339	rs2235339	22	37966314	MFNG	NA	NA	0.200658	0.863849	NA	NA
rs2267387	rs2267387	22	38833266	MFNG	0.22333	0.872863	NA	NA	NA	NA
rs2281094	rs2281094	22	37535471	MFNG	NA	NA	0.229633	0.616744	NA	NA
rs2284033	rs2284033	22	37534034	MFNG	0.37122	0.461088	NA	NA	NA	NA
rs228963	rs228963	22	37535948	MFNG	-0.219095	0.863713	NA	NA	NA	NA
rs229519	rs229519	22	37578579	MFNG	NA	NA	0.178388	0.74487	NA	NA
rs229527	rs229527	22	37581485	MFNG	NA	NA	-0.182205	0.827708	NA	NA
rs229535	rs229535	22	37588566	MFNG	NA	NA	-0.175056	0.709502	NA	NA
rs3218295	rs3218295	22	37533068	MFNG	0.509717	0.0614937	NA	NA	NA	NA
rs3817997	rs3817997	22	38013172	MFNG	NA	NA	0.179418	0.851475	NA	NA
rs41283217	rs41283217	22	36916753	MFNG	0.414309	0.694115	NA	NA	NA	NA
rs41302575	rs41302575	22	38121013	MFNG	NA	NA	0.212152	0.870788	NA	NA
rs4820280	rs4820280	22	37673107	MFNG	-0.211693	0.818281	NA	NA	NA	NA
rs4821714	rs4821714	22	38192452	MFNG	NA	NA	0.152896	0.8802	NA	NA
rs5750269	rs5750269	22	36941065	MFNG	NA	NA	-0.232658	0.843582	NA	NA
rs5750411	rs5750411	22	37716130	MFNG	NA	NA	0.244404	0.766836	NA	NA
rs5756685	rs5756685	22	37858097	MFNG	NA	NA	0.256112	0.745512	NA	NA
rs58104331	rs58104331	22	37968201	MFNG	NA	NA	-0.2292	0.612515	NA	NA
rs58489539	rs58489539	22	37343210	MFNG	NA	NA	-0.172186	0.764169	NA	NA
rs59502684	rs59502684	22	38032711	MFNG	NA	NA	-0.215032	0.804195	NA	NA
rs5995314	rs5995314	22	36979490	MFNG	0.28198	0.87683	NA	NA	NA	NA
rs5995460	rs5995460	22	37951451	MFNG	NA	NA	0.149005	0.800515	NA	NA
rs5995489	rs5995489	22	38032915	MFNG	-0.364216	0.868143	NA	NA	NA	NA
rs6000496	rs6000496	22	37335315	MFNG	NA	NA	0.285668	0.343266	NA	NA
rs6000612	rs6000612	22	37613354	MFNG	NA	NA	0.21113	0.875756	NA	NA
rs6000645	NA	22	37664210	MFNG	0.304107	0.875848	NA	NA	NA	NA
rs6000708	rs6000708	22	37789106	MFNG	0.407179	0.651456	NA	NA	NA	NA
rs6000814	rs6000814	22	37980690	MFNG	NA	NA	-0.300377	0.65312	NA	NA
rs6001117	rs6001117	22	38796813	MFNG	NA	NA	-0.178693	0.86989	NA	NA
rs62229089	rs62229089	22	37229185	MFNG	NA	NA	-0.230875	0.880113	NA	NA
rs62229992	rs62229992	22	36892481	MFNG	-0.372771	0.848535	-0.294245	0.730978	NA	NA
rs6572	rs6572	22	37621445	MFNG	NA	NA	-0.173031	0.87393	NA	NA
rs71314992	rs71314992	22	36918768	MFNG	-0.3174	0.838103	NA	NA	NA	NA
rs7284821	rs7284821	22	37673781	MFNG	0.33026	0.500583	NA	NA	NA	NA
rs7286403	rs7286403	22	37948293	MFNG	0.281715	0.854349	NA	NA	NA	NA
rs7290882	rs7290882	22	38660566	MFNG	NA	NA	-0.221782	0.821154	NA	NA
rs730422	rs730422	22	37671896	MFNG	0.406071	0.622379	-0.212781	0.81014	NA	NA
rs73154425	rs73154425	22	38572672	MFNG	0.373786	0.881459	NA	NA	NA	NA
rs73412241	rs73412241	22	37791896	MFNG	0.415656	0.85602	NA	NA	NA	NA
rs73413726	rs73413726	22	36934322	MFNG	NA	NA	0.282949	0.86932	NA	NA
rs73416266	NA	22	37913936	MFNG	0.310663	0.594904	NA	NA	NA	NA
rs73884090	rs73884090	22	37966409	MFNG	NA	NA	0.28742	0.846235	NA	NA
rs73887111	rs73887111	22	37716143	MFNG	NA	NA	-0.174023	0.856704	NA	NA
rs743942	rs743942	22	38819613	MFNG	NA	NA	-0.194318	0.817844	NA	NA
rs76165778	rs76165778	22	38611045	MFNG	0.415567	0.840855	NA	NA	NA	NA
rs76599369	rs76599369	22	38636795	MFNG	NA	NA	-0.27468	0.738027	NA	NA
rs77468282	rs77468282	22	37881725	MFNG	-0.350385	0.838041	NA	NA	NA	NA
rs77929979	rs77929979	22	37122455	MFNG	NA	NA	-0.224272	0.8424	NA	NA
rs78578442	rs78578442	22	37939252	MFNG	NA	NA	0.261351	0.443253	NA	NA
rs78996523	rs78996523	22	37514022	MFNG	-0.276144	0.871503	NA	NA	NA	NA
rs8136107	rs8136107	22	37367308	MFNG	0.259783	0.857149	NA	NA	NA	NA
rs8137687	rs8137687	22	37943299	MFNG	NA	NA	-0.230341	0.373164	NA	NA
rs8137698	rs8137698	22	37624236	MFNG	-0.310525	0.62093	0.165812	0.798161	NA	NA
rs932327	NA	22	37905173	MFNG	-0.286921	0.843265	-0.239057	0.655291	NA	NA
rs9607537	rs9607537	22	38839485	MFNG	NA	NA	0.182618	0.877162	NA	NA
rs9607538	rs141182581	22	38841703	MFNG	-0.369354	0.821007	NA	NA	NA	NA
rs9610624	rs9610624	22	37387257	MFNG	NA	NA	0.204272	0.880019	NA	NA
rs9610643	rs9610643	22	37471385	MFNG	NA	NA	-0.14018	0.870535	NA	NA
rs9610713	rs9610713	22	37728491	MFNG	NA	NA	0.158045	0.859899	NA	NA
rs9610774	rs9610774	22	37900983	MFNG	NA	NA	0.171544	0.729363	NA	NA
rs9619691	rs9619691	22	38012466	MFNG	-0.350386	0.813072	NA	NA	NA	NA
rs9622424	rs9622424	22	36984307	MFNG	-0.332111	0.759804	NA	NA	NA	NA
rs9680657	rs9680657	22	36926927	MFNG	-0.304812	0.7711	NA	NA	NA	NA
rs9754467	rs9754467	22	37019059	MFNG	NA	NA	-0.279851	0.801416	NA	NA
rs9784218	rs9784218	22	37798267	MFNG	-0.663637	0.578936	NA	NA	NA	NA
JHU_22.38901603	rs196099	22	38901604	MGAT3	NA	NA	1.0021	0.87946	NA	NA
JHU_22.39332938	rs1004747	22	39332939	MGAT3	-0.705634	0.858643	NA	NA	NA	NA
JHU_22.39758386	rs75261602	22	39758387	MGAT3	NA	NA	0.767534	0.876752	NA	NA
JHU_22.39775649	rs115695135	22	39775650	MGAT3	NA	NA	0.461541	0.87983	NA	NA
JHU_22.39898021	rs116506170	22	39898022	MGAT3	NA	NA	1.19297	0.844153	NA	NA
JHU_22.39954233	rs114291377	22	39954234	MGAT3	1.09477	0.855154	NA	NA	NA	NA
JHU_22.40412204	rs73414424	22	40412205	MGAT3	NA	NA	-0.594206	0.789714	NA	NA
JHU_22.40475588	NA	22	40475589	MGAT3	NA	NA	-0.626145	0.880113	NA	NA
JHU_22.40530818	rs142829999	22	40530819	MGAT3	NA	NA	-0.792896	0.838217	NA	NA
JHU_22.40667995	rs880379	22	40667996	MGAT3	NA	NA	0.485739	0.870836	NA	NA
JHU_22.40740403	rs200614268	22	40740404	MGAT3	NA	NA	-0.861453	0.688897	NA	NA
JHU_22.40762016	rs150165724	22	40762017	MGAT3	NA	NA	-0.761688	0.845146	NA	NA
JHU_22.40805867	NA	22	40805868	MGAT3	NA	NA	-0.696232	0.871502	NA	NA
rs111863226	rs111863226	22	39995716	MGAT3	NA	NA	-0.666572	0.875755	NA	NA
rs12171155	rs12171155	22	40095562	MGAT3	NA	NA	0.593998	0.821144	NA	NA
rs137698	rs137698	22	39746803	MGAT3	NA	NA	-0.516142	0.850432	NA	NA
rs17001167	rs17001167	22	39881140	MGAT3	0.870989	0.874418	1.62627	0.0737457	NA	NA
rs2076101	rs2076101	22	39445554	MGAT3	NA	NA	0.798656	0.743724	NA	NA
rs2899313	rs2899313	22	39482023	MGAT3	-0.603843	0.826454	NA	NA	NA	NA
rs470113	rs470113	22	40729614	MGAT3	NA	NA	-0.639355	0.865783	NA	NA
rs5757402	rs5757402	22	39350072	MGAT3	0.680636	0.872588	NA	NA	NA	NA
rs5757593	rs5757593	22	39668922	MGAT3	-0.628206	0.870866	NA	NA	NA	NA
rs59579247	NA	22	39362949	MGAT3	0.80284	0.828469	NA	NA	NA	NA
rs59836264	NA	22	39165907	MGAT3	0.827061	0.873987	NA	NA	NA	NA
rs5995598	rs5995598	22	39016403	MGAT3	NA	NA	1.0021	0.87946	NA	NA
rs713639	rs713639	22	40507282	MGAT3	NA	NA	0.491084	0.875861	NA	NA
rs7287160	rs7287160	22	39573724	MGAT3	NA	NA	0.587553	0.880377	NA	NA
rs7288049	rs7288049	22	39332229	MGAT3	-0.749214	0.827126	NA	NA	NA	NA
rs7288775	rs7288775	22	39568585	MGAT3	NA	NA	-0.740577	0.714037	NA	NA
rs7289653	rs7289653	22	39343083	MGAT3	NA	NA	0.584937	0.850899	NA	NA
rs73167064	rs73167064	22	40868580	MGAT3	NA	NA	0.684854	0.877293	NA	NA
rs75701983	rs75701983	22	40383146	MGAT3	-0.709963	0.874418	-0.964699	0.623351	NA	NA
rs75912304	rs75912304	22	39646227	MGAT3	0.93889	0.855567	NA	NA	NA	NA
rs760700	rs760700	22	40800071	MGAT3	NA	NA	-0.517524	0.877162	NA	NA
rs760701	rs760701	22	40800518	MGAT3	NA	NA	-0.725456	0.8276	NA	NA
rs76999591	rs76999591	22	39571902	MGAT3	NA	NA	1.38595	0.437083	NA	NA
rs8135759	rs8135759	22	40859004	MGAT3	NA	NA	0.686916	0.814503	NA	NA
rs9607601	rs9607601	22	39399438	MGAT3	0.64257	0.87378	NA	NA	NA	NA
rs9623031	rs9623031	22	40034467	MGAT3	-0.76031	0.879105	NA	NA	NA	NA
JHU_22.17524036	NA	22	17524037	MICAL3	NA	NA	-0.691031	0.86989	NA	NA
JHU_22.17694948	rs28607941	22	17694949	MICAL3	0.290097	0.801832	NA	NA	NA	NA
JHU_22.17713454	rs11913096	22	17713455	MICAL3	NA	NA	-0.505499	0.837969	NA	NA
JHU_22.18210895	rs3838141	22	18210896	MICAL3	-0.436532	0.681849	-0.578271	0.579736	NA	NA
JHU_22.18483012	rs75750097	22	18483013	MICAL3	-0.373368	0.792128	NA	NA	NA	NA
JHU_22.18656944	rs57712078	22	18656945	MICAL3	-0.442093	0.835378	NA	NA	NA	NA
JHU_22.18876529	rs146940213	22	18876530	MICAL3	0.600011	0.851018	NA	NA	NA	NA
JHU_22.18916333	NA	22	18916334	MICAL3	NA	NA	-0.469027	0.778426	NA	NA
JHU_22.19014753	NA	22	19014754	MICAL3	NA	NA	-0.510829	0.871338	NA	NA
JHU_22.19199298	rs117874143	22	19199299	MICAL3	NA	NA	-0.746749	0.846932	NA	NA
exm2268399	rs5746962	22	17493520	MICAL3	-0.264157	0.838566	NA	NA	NA	NA
rs12160599	rs12160599	22	17592810	MICAL3	0.467722	0.858432	NA	NA	NA	NA
rs1633399	rs1633399	22	19183787	MICAL3	NA	NA	-0.806786	0.841727	NA	NA
rs174330	rs174330	22	18009909	MICAL3	NA	NA	0.391977	0.876434	NA	NA
rs17807317	rs17807317	22	17680519	MICAL3	-0.283758	0.86438	-0.387312	0.82234	NA	NA
rs17810512	rs17810512	22	18990128	MICAL3	NA	NA	-0.34421	0.869237	NA	NA
rs181399	rs181399	22	18225318	MICAL3	NA	NA	-0.449532	0.879619	NA	NA
rs1974713	rs1974713	22	18013723	MICAL3	NA	NA	-0.477683	0.858719	NA	NA
rs1990502	rs1990502	22	17573272	MICAL3	0.30721	0.877085	NA	NA	NA	NA
rs2215725	rs2215725	22	17428982	MICAL3	0.243566	0.877365	NA	NA	NA	NA
rs2241046	rs2241046	22	17586471	MICAL3	-0.402662	0.862653	NA	NA	NA	NA
rs413280	rs413280	22	18897228	MICAL3	-0.249469	0.868189	-0.357453	0.799615	NA	NA
rs443708	rs443708	22	18055271	MICAL3	0.524981	0.874217	NA	NA	NA	NA
rs5747339	rs5747339	22	18229187	MICAL3	0.341347	0.792563	NA	NA	NA	NA
rs5748827	rs5748827	22	17514026	MICAL3	NA	NA	-0.780367	0.755834	NA	NA
rs58734886	rs58734886	22	19195680	MICAL3	NA	NA	-0.806786	0.841727	NA	NA
rs5994271	rs5994271	22	17814811	MICAL3	0.561747	0.849681	NA	NA	NA	NA
rs6518506	rs6518506	22	18935766	MICAL3	NA	NA	-0.379982	0.873194	NA	NA
rs712952	rs712952	22	19197949	MICAL3	NA	NA	-0.806786	0.841727	NA	NA
rs7293026	rs7293026	22	17398800	MICAL3	NA	NA	-0.278912	0.879528	NA	NA
rs737972	rs737972	22	17785199	MICAL3	-0.247854	0.852228	NA	NA	NA	NA
rs79910816	rs79910816	22	17796685	MICAL3	NA	NA	-0.448046	0.8276	NA	NA
rs807459	rs807459	22	19223352	MICAL3	NA	NA	-0.806786	0.841727	NA	NA
rs9605252	rs9605252	22	17790349	MICAL3	-0.331872	0.857557	NA	NA	NA	NA
rs9605348	rs9605348	22	18103861	MICAL3	0.45653	0.808429	0.559246	0.804585	NA	NA
rs9606592	rs9606592	22	17544834	MICAL3	0.561412	0.85434	NA	NA	NA	NA
rs9606595	rs9606595	22	17547789	MICAL3	0.514336	0.870384	NA	NA	NA	NA
JHU_22.37325832	NA	22	37325833	MICALL1	NA	NA	0.256167	0.869237	NA	NA
JHU_22.37612041	rs762921	22	37612042	MICALL1	-0.143009	0.838341	NA	NA	NA	NA
JHU_22.37653848	NA	22	37653849	MICALL1	0.252529	0.818757	NA	NA	NA	NA
JHU_22.37664444	rs9622596	22	37664445	MICALL1	-0.252546	0.871868	NA	NA	NA	NA
JHU_22.37678324	rs3213554	22	37678325	MICALL1	0.163264	0.840664	NA	NA	NA	NA
JHU_22.37743024	NA	22	37743025	MICALL1	-0.236087	0.869941	NA	NA	NA	NA
JHU_22.37780561	NA	22	37780562	MICALL1	NA	NA	0.307724	0.80498	NA	NA
JHU_22.37783402	rs9622614	22	37783403	MICALL1	-0.286713	0.744077	NA	NA	NA	NA
JHU_22.37801878	NA	22	37801879	MICALL1	0.131308	0.87538	NA	NA	NA	NA
JHU_22.37809654	rs916317	22	37809655	MICALL1	0.140002	0.807181	NA	NA	NA	NA
JHU_22.37964382	NA	22	37964383	MICALL1	NA	NA	-0.328203	0.852292	NA	NA
JHU_22.37981912	rs4821675	22	37981913	MICALL1	0.177873	0.858958	NA	NA	NA	NA
JHU_22.38105539	rs75097033	22	38105540	MICALL1	-0.225135	0.855055	NA	NA	NA	NA
JHU_22.38172879	rs141241843	22	38172880	MICALL1	-0.238604	0.868335	NA	NA	NA	NA
JHU_22.38559967	rs112856801	22	38559968	MICALL1	NA	NA	-0.281267	0.877569	NA	NA
JHU_22.38595819	rs3890451	22	38595820	MICALL1	NA	NA	0.162129	0.8638	NA	NA
JHU_22.38834839	rs367761136	22	38834840	MICALL1	NA	NA	-0.194464	0.616748	NA	NA
JHU_22.39162195	rs79831231	22	39162196	MICALL1	NA	NA	-0.494659	0.415431	NA	NA
JHU_22.39310833	rs2049980	22	39310834	MICALL1	0.129939	0.864867	-0.222535	0.468736	NA	NA
exm1605208	NA	22	37398195	MICALL1	0.231685	0.529869	NA	NA	NA	NA
exm1606682	NA	22	38046666	MICALL1	0.181456	0.861284	NA	NA	NA	NA
kgp15090205	rs192035153	22	37501684	MICALL1	NA	NA	-0.283023	0.78175	NA	NA
kgp5910083	rs9607469	22	37919267	MICALL1	NA	NA	0.309289	0.713501	NA	NA
rs111105	rs111105	22	38813175	MICALL1	NA	NA	-0.149195	0.86059	NA	NA
rs115054066	rs115054066	22	37320500	MICALL1	0.280302	0.801457	NA	NA	NA	NA
rs11912647	NA	22	38035076	MICALL1	-0.147179	0.837196	NA	NA	NA	NA
rs13057866	rs13057866	22	38069622	MICALL1	-0.223304	0.87328	NA	NA	NA	NA
rs130624	rs130624	22	37438651	MICALL1	NA	NA	0.277059	0.793706	NA	NA
rs133731	rs133731	22	37816937	MICALL1	NA	NA	0.420453	0.561596	NA	NA
rs138366	rs138366	22	38789936	MICALL1	-0.180274	0.790738	NA	NA	NA	NA
rs138402	rs138402	22	38817105	MICALL1	NA	NA	-0.189602	0.803979	NA	NA
rs17812699	NA	22	37578652	MICALL1	0.230344	0.701855	NA	NA	NA	NA
rs1803	rs1803	22	37335326	MICALL1	NA	NA	0.179366	0.743043	NA	NA
rs1997644	rs1997644	22	38715222	MICALL1	NA	NA	-0.264804	0.706032	NA	NA
rs2071710	rs2071710	22	37603021	MICALL1	NA	NA	0.328884	0.471726	NA	NA
rs2075936	rs2075936	22	37328751	MICALL1	NA	NA	0.189256	0.873887	NA	NA
rs2097455	rs2097455	22	37843239	MICALL1	NA	NA	0.269322	0.199094	NA	NA
rs2111833	rs2111833	22	37480797	MICALL1	0.164805	0.804563	NA	NA	NA	NA
rs2235324	rs2235324	22	37485724	MICALL1	0.133567	0.85992	NA	NA	NA	NA
rs2235334	rs2235334	22	37904251	MICALL1	0.184303	0.873623	NA	NA	NA	NA
rs2235338	rs2235338	22	37965880	MICALL1	NA	NA	-0.23198	0.572082	NA	NA
rs2235339	rs2235339	22	37966314	MICALL1	NA	NA	-0.257687	0.772745	NA	NA
rs2246092	rs2246092	22	37479628	MICALL1	-0.236173	0.877746	NA	NA	NA	NA
rs2267387	rs2267387	22	38833266	MICALL1	NA	NA	0.17305	0.833383	NA	NA
rs229519	rs229519	22	37578579	MICALL1	-0.16515	0.776452	-0.171468	0.814111	NA	NA
rs229527	rs229527	22	37581485	MICALL1	NA	NA	0.181802	0.85721	NA	NA
rs229535	rs229535	22	37588566	MICALL1	NA	NA	0.206765	0.585959	NA	NA
rs25095	rs25095	22	37434028	MICALL1	NA	NA	0.230818	0.866743	NA	NA
rs3950040	rs3950040	22	37344407	MICALL1	NA	NA	0.361007	0.29799	NA	NA
rs4343562	rs4343562	22	38819457	MICALL1	NA	NA	0.213131	0.861289	NA	NA
rs4820280	rs4820280	22	37673107	MICALL1	0.165303	0.613128	NA	NA	NA	NA
rs56070558	rs56070558	22	37809238	MICALL1	NA	NA	0.42496	0.709334	NA	NA
rs5750370	rs5750370	22	37412967	MICALL1	0.255142	0.595515	NA	NA	NA	NA
rs5756437	rs5756437	22	37375668	MICALL1	0.256431	0.682757	NA	NA	NA	NA
rs5756471	rs5756471	22	37404249	MICALL1	0.144211	0.832744	NA	NA	NA	NA
rs5756477	rs5756477	22	37407527	MICALL1	-0.170115	0.800676	NA	NA	NA	NA
rs58104331	rs58104331	22	37968201	MICALL1	NA	NA	0.198207	0.808553	NA	NA
rs58346781	rs58346781	22	39199952	MICALL1	NA	NA	0.224073	0.833814	NA	NA
rs58489539	rs58489539	22	37343210	MICALL1	NA	NA	0.192124	0.726866	NA	NA
rs5995627	rs5995627	22	39265554	MICALL1	NA	NA	0.29053	0.859066	NA	NA
rs6000503	rs6000503	22	37345312	MICALL1	NA	NA	0.214442	0.815326	NA	NA
rs6000707	rs6000707	22	37786710	MICALL1	0.209008	0.718324	NA	NA	NA	NA
rs6000708	rs6000708	22	37789106	MICALL1	NA	NA	0.226127	0.828581	NA	NA
rs6000732	rs6000732	22	37827997	MICALL1	0.150447	0.836686	NA	NA	NA	NA
rs6000813	rs149923766	22	37980494	MICALL1	0.144559	0.853336	NA	NA	NA	NA
rs6001117	rs6001117	22	38796813	MICALL1	NA	NA	0.194149	0.864418	NA	NA
rs713863	rs713863	22	39197939	MICALL1	0.253874	0.79767	NA	NA	NA	NA
rs7284165	rs7284165	22	38032762	MICALL1	0.14008	0.863713	NA	NA	NA	NA
rs7284821	rs7284821	22	37673781	MICALL1	-0.185557	0.64917	NA	NA	NA	NA
rs7285681	rs7285681	22	37439701	MICALL1	NA	NA	-0.173731	0.875278	NA	NA
rs7286335	rs7286335	22	37934531	MICALL1	0.15288	0.863202	NA	NA	NA	NA
rs7288979	rs7288979	22	37649494	MICALL1	-0.237175	0.867384	NA	NA	NA	NA
rs730422	rs730422	22	37671896	MICALL1	-0.174046	0.874217	NA	NA	NA	NA
rs73408335	rs73408335	22	37729674	MICALL1	-0.222407	0.838922	NA	NA	NA	NA
rs73408843	rs73408843	22	37566701	MICALL1	NA	NA	0.188734	0.867092	NA	NA
rs736852	rs736852	22	37486205	MICALL1	-0.174172	0.828938	NA	NA	NA	NA
rs73884090	rs73884090	22	37966409	MICALL1	NA	NA	-0.359523	0.758978	NA	NA
rs743942	rs743942	22	38819613	MICALL1	NA	NA	0.262301	0.607144	NA	NA
rs76599369	rs76599369	22	38636795	MICALL1	NA	NA	0.231421	0.868307	NA	NA
rs78578442	rs78578442	22	37939252	MICALL1	NA	NA	-0.246505	0.644442	NA	NA
rs8136338	rs8136338	22	37425201	MICALL1	NA	NA	0.349239	0.86349	NA	NA
rs8137687	rs8137687	22	37943299	MICALL1	NA	NA	0.17407	0.807555	NA	NA
rs8139356	rs8139356	22	37806276	MICALL1	NA	NA	-0.292856	0.803139	NA	NA
rs916314	rs916314	22	37826951	MICALL1	NA	NA	0.21959	0.86812	NA	NA
rs932327	NA	22	37905173	MICALL1	0.248396	0.55494	NA	NA	NA	NA
rs9610643	rs9610643	22	37471385	MICALL1	NA	NA	0.192362	0.734561	NA	NA
rs9610685	rs9610685	22	37630318	MICALL1	0.186505	0.839512	NA	NA	NA	NA
rs9622723	rs9622723	22	38492770	MICALL1	0.300595	0.840095	NA	NA	NA	NA
JHU_22.39032130	rs56304050	22	39032131	MIEF1	NA	NA	0.121573	0.773468	NA	NA
JHU_22.39037568	NA	22	39037569	MIEF1	NA	NA	0.125957	0.74924	NA	NA
JHU_22.39162195	rs79831231	22	39162196	MIEF1	NA	NA	0.180303	0.821484	NA	NA
JHU_22.39172464	rs76440952	22	39172465	MIEF1	NA	NA	-0.115978	0.830933	NA	NA
JHU_22.39627629	NA	22	39627630	MIEF1	NA	NA	-0.142611	0.875626	NA	NA
JHU_22.39775649	rs115695135	22	39775650	MIEF1	NA	NA	0.0954882	0.708127	NA	NA
JHU_22.39898021	rs116506170	22	39898022	MIEF1	NA	NA	0.208487	0.764912	NA	NA
JHU_22.40019986	rs111416505	22	40019987	MIEF1	NA	NA	-0.104208	0.854324	NA	NA
JHU_22.40065338	rs56059549	22	40065339	MIEF1	NA	NA	-0.135853	0.811004	NA	NA
JHU_22.40351746	NA	22	40351747	MIEF1	0.247856	0.746525	NA	NA	NA	NA
JHU_22.40475588	NA	22	40475589	MIEF1	0.115648	0.862018	NA	NA	NA	NA
JHU_22.40667995	rs880379	22	40667996	MIEF1	NA	NA	0.0759221	0.861217	NA	NA
kgp3685683	rs55816025	22	40095269	MIEF1	NA	NA	-0.23533	0.753925	NA	NA
rs11704319	rs11704319	22	39722886	MIEF1	NA	NA	0.110633	0.863855	NA	NA
rs147803625	NA	22	39387841	MIEF1	NA	NA	-0.205417	0.763704	NA	NA
rs2076124	rs2076124	22	39709605	MIEF1	NA	NA	-0.097917	0.852328	NA	NA
rs2284078	rs2284078	22	40363778	MIEF1	NA	NA	0.162276	0.807612	NA	NA
rs2413570	rs2413570	22	39481187	MIEF1	NA	NA	-0.177805	0.772349	NA	NA
rs2413602	rs2413602	22	39989216	MIEF1	NA	NA	0.0948968	0.876965	NA	NA
rs4821872	rs4821872	22	39600651	MIEF1	-0.157171	0.831482	NA	NA	NA	NA
rs4821905	rs4821905	22	39906610	MIEF1	0.146529	0.850862	NA	NA	NA	NA
rs5750872	rs5750872	22	40102459	MIEF1	NA	NA	-0.0842395	0.858192	NA	NA
rs5757558	rs5757558	22	39605158	MIEF1	-0.0833585	0.873443	NA	NA	NA	NA
rs5757636	rs5757636	22	39758509	MIEF1	NA	NA	0.135001	0.835466	NA	NA
rs5757715	rs5757715	22	39941154	MIEF1	NA	NA	0.16493	0.851617	NA	NA
rs5757746	rs5757746	22	40000442	MIEF1	NA	NA	0.11195	0.870516	NA	NA
rs58346781	rs58346781	22	39199952	MIEF1	NA	NA	-0.130539	0.764141	NA	NA
rs6001442	rs6001442	22	39506976	MIEF1	NA	NA	-0.114491	0.713501	NA	NA
rs73167064	rs73167064	22	40868580	MIEF1	NA	NA	0.118036	0.830014	NA	NA
rs75132039	rs12895199	22	39609131	MIEF1	-0.157777	0.838441	NA	NA	NA	NA
rs77727388	rs77727388	22	39198103	MIEF1	NA	NA	-0.089868	0.822812	NA	NA
rs8135759	rs8135759	22	40859004	MIEF1	0.132696	0.754814	NA	NA	NA	NA
rs9619817	rs9619817	22	39906738	MIEF1	0.23114	0.780924	NA	NA	NA	NA
JHU_22.23421735	rs6003497	22	23421736	MIF	-0.274058	0.709517	-0.145956	0.817371	NA	NA
JHU_22.23551150	rs7290260	22	23551151	MIF	-0.259057	0.839519	NA	NA	NA	NA
JHU_22.23644661	rs76187009	22	23644662	MIF	NA	NA	0.20358	0.858565	NA	NA
JHU_22.23717170	NA	22	23717171	MIF	NA	NA	-0.142315	0.875063	NA	NA
JHU_22.23717853	rs9612337	22	23717854	MIF	NA	NA	-0.13537	0.873052	NA	NA
JHU_22.23736262	rs73392675	22	23736263	MIF	NA	NA	0.383216	0.817372	NA	NA
JHU_22.23847110	rs140163	22	23847111	MIF	-0.4558	0.837498	NA	NA	NA	NA
JHU_22.23937291	rs6003809	22	23937292	MIF	0.424053	0.763396	0.2636	0.761344	NA	NA
JHU_22.23937960	NA	22	23937961	MIF	-0.389983	0.832835	NA	NA	NA	NA
JHU_22.24190878	rs8140004	22	24190879	MIF	NA	NA	0.131243	0.84097	NA	NA
JHU_22.24215517	NA	22	24215518	MIF	NA	NA	0.202299	0.788843	NA	NA
JHU_22.24312588	rs9620341	22	24312589	MIF	NA	NA	0.172733	0.840542	NA	NA
JHU_22.25004313	NA	22	25004314	MIF	0.366279	0.854835	NA	NA	NA	NA
JHU_22.25173299	rs73153885	22	25173300	MIF	-0.248266	0.745099	NA	NA	NA	NA
JHU_22.25198504	rs175660	22	25198505	MIF	NA	NA	0.138809	0.865878	NA	NA
exm1593472	NA	22	24224655	MIF	NA	NA	-0.168244	0.86704	NA	NA
exm1593526	rs34096096	22	24226584	MIF	-0.470859	0.856993	NA	NA	NA	NA
kgp15043294	rs7292680	22	24033767	MIF	-0.231313	0.860726	NA	NA	NA	NA
rs1076123	rs1076123	22	24096783	MIF	-0.219756	0.853597	NA	NA	NA	NA
rs11090265	NA	22	23946990	MIF	-0.348467	0.47276	NA	NA	NA	NA
rs115979963	rs115979963	22	23810709	MIF	-0.354285	0.821736	NA	NA	NA	NA
rs11913427	rs11913427	22	24212826	MIF	-0.299661	0.703527	-0.187188	0.691766	NA	NA
rs13340083	rs13340083	22	23841406	MIF	NA	NA	0.228849	0.786504	NA	NA
rs140157	rs140157	22	23836819	MIF	NA	NA	0.195727	0.853813	NA	NA
rs16997431	rs16997431	22	23451236	MIF	-0.22563	0.872588	-0.159568	0.82234	NA	NA
rs16998920	rs16998920	22	23611582	MIF	-0.251759	0.856905	NA	NA	NA	NA
rs201042373	rs201042373	22	25213319	MIF	NA	NA	0.367352	0.657915	NA	NA
rs2071431	rs2071431	22	23540414	MIF	-0.25207	0.806574	NA	NA	NA	NA
rs2076934	rs2076934	22	23761306	MIF	0.430941	0.828938	0.38344	0.411857	NA	NA
rs2186366	rs2186366	22	24254113	MIF	NA	NA	0.241752	0.154932	NA	NA
rs2236620	rs2236620	22	24222710	MIF	NA	NA	-0.210562	0.785996	NA	NA
rs2330370	rs2330370	22	23632928	MIF	NA	NA	0.117647	0.853592	NA	NA
rs2330641	rs2330641	22	24271299	MIF	NA	NA	0.152131	0.851702	NA	NA
rs28363642	rs28363642	22	24120982	MIF	NA	NA	0.143367	0.830705	NA	NA
rs3747102	NA	22	23973849	MIF	NA	NA	0.163987	0.739573	NA	NA
rs3827318	rs3827318	22	23974200	MIF	NA	NA	0.18632	0.624337	NA	NA
rs4822451	rs4822451	22	24248166	MIF	NA	NA	0.155536	0.745582	NA	NA
rs4822455	rs4822455	22	24255296	MIF	NA	NA	-0.215797	0.116813	NA	NA
rs4822461	rs4822461	22	24268120	MIF	NA	NA	0.164839	0.834604	NA	NA
rs5751759	rs5751759	22	24234493	MIF	NA	NA	-0.229592	0.319973	NA	NA
rs5760096	rs5760096	22	24247310	MIF	0.21504	0.881624	0.263801	0.110317	NA	NA
rs5760613	rs5760613	22	25130948	MIF	NA	NA	-0.178196	0.824489	NA	NA
rs5760681	rs5760681	22	25212913	MIF	NA	NA	0.134024	0.864099	NA	NA
rs5996508	rs5996508	22	23612628	MIF	0.228785	0.874848	NA	NA	NA	NA
rs6003560	rs6003560	22	23558140	MIF	-0.317779	0.763898	NA	NA	NA	NA
rs6003869	rs6003869	22	24088160	MIF	0.263223	0.864617	NA	NA	NA	NA
rs6004279	rs6004279	22	25177308	MIF	0.369732	0.603763	NA	NA	NA	NA
rs60113317	rs60113317	22	24227053	MIF	-0.349758	0.838982	NA	NA	NA	NA
rs60379542	rs60379542	22	24893281	MIF	0.489824	0.7441	0.270543	0.81656	NA	NA
rs60882514	rs60882514	22	24226950	MIF	-0.349758	0.838982	NA	NA	NA	NA
rs7288250	rs7288250	22	23938204	MIF	0.206536	0.877498	NA	NA	NA	NA
rs73162496	rs73162496	22	24313085	MIF	NA	NA	-0.253891	0.671256	NA	NA
rs73879011	rs73879011	22	24215093	MIF	NA	NA	0.18137	0.834603	NA	NA
rs738810	rs738810	22	24615506	MIF	0.221382	0.815083	0.148277	0.767333	NA	NA
rs74917598	rs74917598	22	23838533	MIF	0.406415	0.839428	NA	NA	NA	NA
rs76425565	rs76425565	22	24190294	MIF	NA	NA	-0.246973	0.795622	NA	NA
rs78280784	rs78280784	22	24145923	MIF	NA	NA	-0.256548	0.864895	NA	NA
rs80307203	rs80307203	22	23400623	MIF	-0.387084	0.734967	NA	NA	NA	NA
rs8139987	rs8139987	22	25131425	MIF	NA	NA	0.186828	0.709758	NA	NA
rs8142196	rs8142196	22	23511630	MIF	NA	NA	0.168063	0.844266	NA	NA
rs915590	NA	22	24261143	MIF	NA	NA	0.227591	0.457554	NA	NA
rs915591	rs915591	22	24233462	MIF	-0.446637	0.857089	-0.33384	0.761146	NA	NA
rs9608101	rs9608101	22	23632621	MIF	0.21721	0.88125	NA	NA	NA	NA
rs9608209	rs9608209	22	24223484	MIF	NA	NA	-0.160469	0.67986	NA	NA
rs9612389	rs9612389	22	23949555	MIF	-0.23319	0.858235	-0.135505	0.88026	NA	NA
rs9624586	rs9624586	22	25160785	MIF	-0.214995	0.874867	NA	NA	NA	NA
JHU_22.39898021	rs116506170	22	39898022	MKL1	-0.221893	0.848268	NA	NA	NA	NA
JHU_22.39954233	rs114291377	22	39954234	MKL1	0.20353	0.838338	NA	NA	NA	NA
JHU_22.39997839	NA	22	39997840	MKL1	-0.142387	0.853253	NA	NA	NA	NA
JHU_22.40041531	rs6001641	22	40041532	MKL1	NA	NA	-0.09223	0.873465	NA	NA
JHU_22.40700613	rs73885673	22	40700614	MKL1	0.468856	0.0143343	NA	NA	NA	NA
JHU_22.40914813	NA	22	40914814	MKL1	NA	NA	0.0707535	0.865023	NA	NA
JHU_22.40934993	NA	22	40934994	MKL1	NA	NA	-0.105228	0.801766	NA	NA
JHU_22.41051795	NA	22	41051796	MKL1	0.376961	0.0367539	NA	NA	NA	NA
JHU_22.41053351	NA	22	41053352	MKL1	0.171192	0.783838	NA	NA	NA	NA
JHU_22.41408693	NA	22	41408694	MKL1	NA	NA	0.089801	0.827213	NA	NA
JHU_22.41410468	NA	22	41410469	MKL1	-0.192786	0.854804	NA	NA	NA	NA
JHU_22.41518160	rs13053538	22	41518161	MKL1	NA	NA	0.13149	0.865023	NA	NA
JHU_22.41607564	rs7287006	22	41607565	MKL1	NA	NA	0.0923958	0.743724	NA	NA
JHU_22.41611001	rs371969962	22	41611002	MKL1	NA	NA	0.0923958	0.743724	NA	NA
JHU_22.41896313	NA	22	41896314	MKL1	0.134501	0.868721	NA	NA	NA	NA
JHU_22.41954078	rs78774549	22	41954079	MKL1	NA	NA	-0.147855	0.82136	NA	NA
rs1005402	rs1005402	22	41291730	MKL1	0.118444	0.79924	NA	NA	NA	NA
rs114211575	rs114211575	22	40001596	MKL1	0.186837	0.871886	NA	NA	NA	NA
rs114955641	rs114955641	22	41257620	MKL1	NA	NA	-0.143742	0.87993	NA	NA
rs12484697	rs12484697	22	40736472	MKL1	0.156862	0.596385	NA	NA	NA	NA
rs139531	rs139531	22	41676176	MKL1	NA	NA	0.0859171	0.857102	NA	NA
rs17001863	rs17001863	22	40759308	MKL1	0.285053	0.373215	NA	NA	NA	NA
rs1883828	rs1883828	22	41739370	MKL1	NA	NA	0.0904901	0.843738	NA	NA
rs2073167	rs2073167	22	41791536	MKL1	0.167433	0.787877	NA	NA	NA	NA
rs2076577	rs2076577	22	41568480	MKL1	NA	NA	0.136473	0.852292	NA	NA
rs2229755	rs2229755	22	41650371	MKL1	0.201898	0.857384	NA	NA	NA	NA
rs370444232	rs370444232	22	41605639	MKL1	NA	NA	0.0923958	0.743724	NA	NA
rs3818003	rs3818003	22	41609690	MKL1	NA	NA	0.0749941	0.86132	NA	NA
rs4822024	rs4822024	22	41757647	MKL1	0.162628	0.820122	NA	NA	NA	NA
rs5750872	rs5750872	22	40102459	MKL1	NA	NA	-0.0773783	0.863082	NA	NA
rs5750960	rs5750960	22	40959920	MKL1	-0.137914	0.722144	-0.0998438	0.744138	NA	NA
rs5757746	rs5757746	22	40000442	MKL1	-0.132891	0.881311	NA	NA	NA	NA
rs5758069	rs5758069	22	41163108	MKL1	0.113601	0.861847	NA	NA	NA	NA
rs6001906	rs6001906	22	40812499	MKL1	0.128022	0.758711	NA	NA	NA	NA
rs6001930	rs6001930	22	40876234	MKL1	0.159262	0.829834	NA	NA	NA	NA
rs6001931	rs6001931	22	40877514	MKL1	0.159262	0.829834	NA	NA	NA	NA
rs62237051	rs62237051	22	41408991	MKL1	0.105042	0.858905	NA	NA	NA	NA
rs73178654	NA	22	41976472	MKL1	NA	NA	-0.12941	0.815279	NA	NA
rs73420256	rs73420256	22	39921902	MKL1	0.13093	0.871602	NA	NA	NA	NA
rs76056987	rs76056987	22	40464732	MKL1	0.279771	0.538004	NA	NA	NA	NA
rs760700	rs760700	22	40800071	MKL1	0.104696	0.853653	NA	NA	NA	NA
rs8135759	rs8135759	22	40859004	MKL1	NA	NA	-0.104817	0.768596	NA	NA
rs9607721	rs9607721	22	40862120	MKL1	0.105337	0.834489	NA	NA	NA	NA
rs9611613	rs9611613	22	41961831	MKL1	-0.106653	0.829657	NA	NA	NA	NA
rs9619817	rs9619817	22	39906738	MKL1	NA	NA	-0.158614	0.858571	NA	NA
JHU_22.49513038	NA	22	49513039	MLC1	-0.829589	0.876604	NA	NA	NA	NA
JHU_22.49557456	rs5769975	22	49557457	MLC1	NA	NA	0.693586	0.706664	NA	NA
JHU_22.49660262	rs73433052	22	49660263	MLC1	0.98433	0.827956	NA	NA	NA	NA
JHU_22.49736920	rs114285242	22	49736921	MLC1	NA	NA	-0.820004	0.703602	NA	NA
JHU_22.49769315	rs369466504	22	49769316	MLC1	-0.858102	0.851018	NA	NA	NA	NA
JHU_22.49778307	rs743783	22	49778308	MLC1	NA	NA	-0.962189	0.871007	NA	NA
JHU_22.49825061	rs136788	22	49825062	MLC1	NA	NA	1.07636	0.699166	NA	NA
JHU_22.49840894	rs146901825	22	49840895	MLC1	NA	NA	1.11885	0.863082	NA	NA
JHU_22.49866513	rs73442355	22	49866514	MLC1	NA	NA	1.01322	0.820243	NA	NA
JHU_22.49921078	rs201410909	22	49921079	MLC1	NA	NA	-1.37873	0.636431	NA	NA
JHU_22.49927718	rs191987187	22	49927719	MLC1	NA	NA	0.981074	0.873065	NA	NA
JHU_22.50009527	rs141209908	22	50009528	MLC1	0.683109	0.880853	NA	NA	NA	NA
JHU_22.50071793	NA	22	50071794	MLC1	-1.09093	0.836566	NA	NA	NA	NA
JHU_22.50128936	NA	22	50128937	MLC1	NA	NA	-0.558606	0.856605	NA	NA
JHU_22.50317409	rs62233964	22	50317410	MLC1	0.560787	0.86706	NA	NA	NA	NA
JHU_22.50325783	rs116836187	22	50325784	MLC1	NA	NA	-0.993641	0.869994	NA	NA
JHU_22.50350633	rs74844806	22	50350634	MLC1	-1.35483	0.792288	NA	NA	NA	NA
JHU_22.51152760	rs2106111	22	51152761	MLC1	NA	NA	0.93315	0.879127	NA	NA
Variant47669	NA	22	51063610	MLC1	0.90574	0.829712	NA	NA	NA	NA
exm1619965	NA	22	50297888	MLC1	NA	NA	-0.858389	0.871892	NA	NA
rs11704670	rs11704670	22	49583035	MLC1	NA	NA	0.921479	0.823197	NA	NA
rs12148	rs12148	22	50962208	MLC1	-0.502069	0.855546	NA	NA	NA	NA
rs12159113	rs12159113	22	49832693	MLC1	NA	NA	0.878855	0.839398	NA	NA
rs12159805	rs12159805	22	49874509	MLC1	NA	NA	-1.155	0.430756	NA	NA
rs12160794	rs12160794	22	51008496	MLC1	NA	NA	1.12925	0.865452	NA	NA
rs135246	rs135246	22	49524136	MLC1	NA	NA	0.564005	0.837702	NA	NA
rs137920	rs137920	22	50501059	MLC1	NA	NA	-0.738154	0.355234	NA	NA
rs138843	rs138843	22	50183162	MLC1	NA	NA	0.524396	0.874658	NA	NA
rs140523	rs140523	22	50962782	MLC1	-0.502069	0.855546	NA	NA	NA	NA
rs140524	rs140524	22	50960682	MLC1	-0.649515	0.657447	NA	NA	NA	NA
rs17000399	rs17000399	22	49505948	MLC1	NA	NA	-0.547285	0.864078	NA	NA
rs17825726	rs17825726	22	49587368	MLC1	NA	NA	0.664213	0.873634	NA	NA
rs2072874	NA	22	50515808	MLC1	NA	NA	1.00928	0.783576	NA	NA
rs2294385	rs2294385	22	50504446	MLC1	NA	NA	-0.826431	0.874788	NA	NA
rs2318940	rs2318940	22	49573394	MLC1	NA	NA	0.863824	0.525836	NA	NA
rs28372448	rs28372448	22	50350971	MLC1	NA	NA	0.912801	0.864547	NA	NA
rs2858535	rs2858535	22	49741209	MLC1	NA	NA	-0.531631	0.84111	NA	NA
rs4823938	rs4823938	22	49861033	MLC1	NA	NA	-0.473114	0.87489	NA	NA
rs4824146	rs4824146	22	50892415	MLC1	NA	NA	0.617202	0.779302	NA	NA
rs57264620	rs57264620	22	49678172	MLC1	NA	NA	0.752961	0.855005	NA	NA
rs5769421	rs5769421	22	49538620	MLC1	NA	NA	0.671151	0.858034	NA	NA
rs5769526	rs5769526	22	49675668	MLC1	-0.792175	0.878016	NA	NA	NA	NA
rs5769939	rs5769939	22	49541533	MLC1	NA	NA	-0.403117	0.88089	NA	NA
rs6009538	rs6009538	22	49581463	MLC1	NA	NA	0.921479	0.823197	NA	NA
rs6009784	rs6009784	22	50011032	MLC1	0.652469	0.847062	NA	NA	NA	NA
rs6151412	rs6151412	22	51065600	MLC1	0.784997	0.870843	NA	NA	NA	NA
rs6520095	rs6520095	22	49668364	MLC1	-1.18126	0.773829	NA	NA	NA	NA
rs7287579	rs7287579	22	50321623	MLC1	0.526844	0.812457	NA	NA	NA	NA
rs7288868	rs7288868	22	49565404	MLC1	NA	NA	-0.743398	0.738383	NA	NA
rs73174850	rs73174850	22	49800326	MLC1	NA	NA	1.01684	0.878503	NA	NA
rs73185510	rs73185510	22	49532519	MLC1	NA	NA	-0.843018	0.793056	NA	NA
rs73431569	NA	22	49946930	MLC1	-0.650109	0.819192	NA	NA	NA	NA
rs73437736	rs73437736	22	50131267	MLC1	NA	NA	-0.805877	0.880629	NA	NA
rs73442331	rs73442331	22	49850691	MLC1	NA	NA	0.821887	0.808553	NA	NA
rs73892846	rs73892846	22	50103651	MLC1	-0.605814	0.877365	-0.863786	0.687805	NA	NA
rs73892905	rs73892905	22	51115723	MLC1	-0.825674	0.796884	NA	NA	NA	NA
rs739079	rs739079	22	49591443	MLC1	NA	NA	-0.570962	0.863108	NA	NA
rs76933670	rs76933670	22	49718772	MLC1	NA	NA	-1.09488	0.686757	NA	NA
rs79544241	rs79544241	22	49849388	MLC1	-0.553741	0.861847	-0.661942	0.790467	NA	NA
rs80250352	rs80250352	22	49584602	MLC1	NA	NA	0.716298	0.872233	NA	NA
rs8141990	rs8141990	22	49570455	MLC1	NA	NA	0.462897	0.853592	NA	NA
rs910799	rs910799	22	50278568	MLC1	0.605384	0.850969	NA	NA	NA	NA
rs9306531	rs369295219	22	49768846	MLC1	NA	NA	-0.637255	0.87039	NA	NA
rs9616661	rs9616661	22	49890246	MLC1	NA	NA	-0.759876	0.623426	NA	NA
rs9627740	rs9627740	22	49926464	MLC1	0.49921	0.84345	NA	NA	NA	NA
rs994774	rs994774	22	49754109	MLC1	0.503334	0.85984	NA	NA	NA	NA
JHU_22.23285539	NA	22	23285540	MMP11	NA	NA	1.16797	0.790121	NA	NA
JHU_22.23717853	rs9612337	22	23717854	MMP11	NA	NA	0.667319	0.798425	NA	NA
JHU_22.23819726	NA	22	23819727	MMP11	-0.578327	0.807226	NA	NA	NA	NA
JHU_22.23875582	rs113815249	22	23875583	MMP11	-0.942448	0.851149	NA	NA	NA	NA
JHU_22.24141467	NA	22	24141468	MMP11	1.01967	0.879566	NA	NA	NA	NA
JHU_22.24681604	NA	22	24681605	MMP11	-1.37551	0.785517	NA	NA	NA	NA
JHU_22.24916408	rs2232867	22	24916409	MMP11	NA	NA	1.38571	0.854653	NA	NA
kgp15043294	rs7292680	22	24033767	MMP11	0.609158	0.843905	NA	NA	NA	NA
kgp15114599	rs28382575	22	24125689	MMP11	1.07985	0.877821	NA	NA	NA	NA
kgp1712605	rs9624395	22	24460593	MMP11	-0.951828	0.811323	NA	NA	NA	NA
rs1041749	rs1041749	22	24846391	MMP11	0.530621	0.867368	NA	NA	NA	NA
rs10470284	rs10470284	22	23284781	MMP11	-0.678253	0.856024	NA	NA	NA	NA
rs10854771	rs10854771	22	23875059	MMP11	NA	NA	0.583782	0.851015	NA	NA
rs11090262	rs11090262	22	23930279	MMP11	-0.522648	0.878032	NA	NA	NA	NA
rs114549949	NA	22	23709532	MMP11	NA	NA	-1.38443	0.647755	NA	NA
rs12166151	rs12166151	22	24479193	MMP11	-0.976972	0.816986	NA	NA	NA	NA
rs17002022	rs17002022	22	23827584	MMP11	NA	NA	0.628625	0.858192	NA	NA
rs17004823	rs17004823	22	24447303	MMP11	-0.976972	0.816986	NA	NA	NA	NA
rs2298383	NA	22	24825511	MMP11	0.700866	0.843836	NA	NA	NA	NA
rs2330370	rs2330370	22	23632928	MMP11	-0.439489	0.878181	NA	NA	NA	NA
rs2854096	rs2854096	22	23255525	MMP11	NA	NA	-0.817359	0.604612	NA	NA
rs36015336	rs36015336	22	24224974	MMP11	1.17735	0.822409	NA	NA	NA	NA
rs3788367	rs3788367	22	24463996	MMP11	NA	NA	1.2275	0.822721	NA	NA
rs392435	rs392435	22	23204691	MMP11	NA	NA	-0.80734	0.872659	NA	NA
rs4822406	rs4822406	22	23757964	MMP11	-0.727838	0.857827	NA	NA	NA	NA
rs4822416	rs4822416	22	23816428	MMP11	0.629637	0.800877	NA	NA	NA	NA
rs5759646	rs5759646	22	23545434	MMP11	NA	NA	-0.868208	0.870025	NA	NA
rs5759761	rs5759761	22	23725886	MMP11	0.682289	0.873806	NA	NA	NA	NA
rs5759844	rs5759844	22	23817891	MMP11	0.603876	0.874217	NA	NA	NA	NA
rs5760071	rs5760071	22	24194941	MMP11	NA	NA	0.846838	0.847289	NA	NA
rs5760075	rs5760075	22	24198535	MMP11	NA	NA	0.846838	0.847289	NA	NA
rs5760096	rs5760096	22	24247310	MMP11	-0.644987	0.822102	NA	NA	NA	NA
rs5760180	rs5760180	22	24414829	MMP11	-0.517585	0.835654	NA	NA	NA	NA
rs6003697	rs6003697	22	23757786	MMP11	-0.69229	0.838041	NA	NA	NA	NA
rs6004237	rs6004237	22	25083454	MMP11	0.488377	0.870782	NA	NA	NA	NA
rs60119980	rs60119980	22	23202439	MMP11	0.686227	0.879508	NA	NA	NA	NA
rs7285434	NA	22	23816569	MMP11	-0.629098	0.791122	NA	NA	NA	NA
rs7289380	rs7289380	22	23817486	MMP11	-0.629098	0.791122	NA	NA	NA	NA
rs7289658	rs7289658	22	23154886	MMP11	0.610677	0.853336	NA	NA	NA	NA
rs73152671	rs73152671	22	23646022	MMP11	NA	NA	0.956195	0.837969	NA	NA
rs79966373	rs79966373	22	24313868	MMP11	NA	NA	0.700697	0.870788	NA	NA
rs80236486	rs80236486	22	23355023	MMP11	NA	NA	-1.006	0.787965	NA	NA
rs915590	NA	22	24261143	MMP11	-0.711075	0.787877	NA	NA	NA	NA
rs9608151	rs9608151	22	23839286	MMP11	NA	NA	1.45748	0.661135	NA	NA
rs9608247	rs9608247	22	24587303	MMP11	NA	NA	-1.01265	0.834764	NA	NA
rs9612334	rs9612334	22	23708020	MMP11	NA	NA	-0.764357	0.866318	NA	NA
rs9620388	rs9620388	22	24859667	MMP11	0.828694	0.81823	NA	NA	NA	NA
JHU_22.27188480	rs6005181	22	27188481	MN1	NA	NA	0.962169	0.7819	NA	NA
JHU_22.27328649	rs9620646	22	27328650	MN1	NA	NA	-0.559161	0.737292	NA	NA
JHU_22.27418985	NA	22	27418986	MN1	NA	NA	0.970879	0.486236	NA	NA
JHU_22.27619179	rs73426334	22	27619180	MN1	-0.518384	0.873497	NA	NA	NA	NA
JHU_22.27660486	rs472985	22	27660487	MN1	0.344987	0.808672	NA	NA	NA	NA
JHU_22.27773798	NA	22	27773799	MN1	0.495696	0.855567	NA	NA	NA	NA
JHU_22.27908828	rs5762221	22	27908829	MN1	0.368237	0.838119	NA	NA	NA	NA
JHU_22.28229437	rs114997519	22	28229438	MN1	NA	NA	-0.415524	0.868288	NA	NA
JHU_22.28232116	rs200986309	22	28232117	MN1	-0.498984	0.860115	NA	NA	NA	NA
JHU_22.28232141	rs116054232	22	28232142	MN1	-0.360173	0.873443	NA	NA	NA	NA
JHU_22.28234819	rs114685821	22	28234820	MN1	NA	NA	-0.455378	0.81516	NA	NA
JHU_22.28235161	rs114451581	22	28235162	MN1	-0.498984	0.860115	NA	NA	NA	NA
JHU_22.28237097	rs115346852	22	28237098	MN1	-0.48092	0.857608	NA	NA	NA	NA
JHU_22.28238364	rs115790386	22	28238365	MN1	NA	NA	-0.484045	0.798102	NA	NA
JHU_22.28241137	rs116376333	22	28241138	MN1	0.293262	0.869941	NA	NA	NA	NA
JHU_22.28242617	NA	22	28242618	MN1	NA	NA	0.651855	0.870788	NA	NA
JHU_22.28352885	NA	22	28352886	MN1	0.302161	0.82305	NA	NA	NA	NA
JHU_22.28377217	rs191025226	22	28377218	MN1	0.275026	0.872229	NA	NA	NA	NA
JHU_22.28964274	rs114883155	22	28964275	MN1	-0.601232	0.875096	NA	NA	NA	NA
JHU_22.29177322	NA	22	29177323	MN1	-0.699054	0.822315	NA	NA	NA	NA
kgp11624734	rs12628909	22	27941726	MN1	NA	NA	0.641314	0.605868	NA	NA
kgp3095587	rs7285915	22	27622616	MN1	0.677874	0.812963	NA	NA	NA	NA
rs1125250	rs1125250	22	28984447	MN1	-0.427851	0.652823	NA	NA	NA	NA
rs113324833	rs113324833	22	27798089	MN1	NA	NA	0.475487	0.797117	NA	NA
rs114559	rs114559	22	27420113	MN1	NA	NA	0.510328	0.752539	NA	NA
rs115534183	rs115534183	22	28255055	MN1	-0.314974	0.854804	NA	NA	NA	NA
rs116531902	rs116531902	22	27437755	MN1	NA	NA	-0.624067	0.877569	NA	NA
rs11702878	rs11702878	22	28030915	MN1	0.394457	0.861823	NA	NA	NA	NA
rs12157601	rs12157601	22	27211083	MN1	0.460927	0.608937	-0.447731	0.872659	NA	NA
rs12161037	rs12161037	22	27186320	MN1	NA	NA	0.812161	0.805184	NA	NA
rs12627862	rs12627862	22	27793289	MN1	NA	NA	0.563511	0.582604	NA	NA
rs12628937	rs12628937	22	27728405	MN1	NA	NA	-0.837136	0.790199	NA	NA
rs134178	rs134178	22	28625291	MN1	0.252001	0.874433	NA	NA	NA	NA
rs134551	rs134551	22	28807625	MN1	-0.463056	0.511806	NA	NA	NA	NA
rs136941	rs136941	22	27801334	MN1	-0.367048	0.733455	NA	NA	NA	NA
rs138657	rs138657	22	28398528	MN1	-0.459234	0.483119	NA	NA	NA	NA
rs1569826	rs1569826	22	27844101	MN1	NA	NA	-0.503006	0.721527	NA	NA
rs16983592	rs16983592	22	27473169	MN1	NA	NA	0.664069	0.509971	NA	NA
rs16984376	rs16984376	22	27747183	MN1	0.76727	0.685629	NA	NA	NA	NA
rs16985179	rs16985179	22	28029538	MN1	0.394457	0.861823	NA	NA	NA	NA
rs1884132	rs1884132	22	27878857	MN1	-0.335504	0.831943	NA	NA	NA	NA
rs1885364	rs1885364	22	28094845	MN1	0.344546	0.828672	NA	NA	NA	NA
rs2038158	rs2038158	22	28368473	MN1	-0.417621	0.717948	NA	NA	NA	NA
rs2092741	rs2092741	22	27888434	MN1	-0.360614	0.83685	NA	NA	NA	NA
rs2142619	rs2142619	22	27756300	MN1	0.442606	0.816613	NA	NA	NA	NA
rs28501997	rs28501997	22	28146770	MN1	NA	NA	0.517418	0.858189	NA	NA
rs28520313	rs28520313	22	27874677	MN1	NA	NA	0.607091	0.868436	NA	NA
rs2880494	rs2880494	22	27882282	MN1	0.331937	0.866886	NA	NA	NA	NA
rs34008220	rs34008220	22	27830774	MN1	NA	NA	-0.621964	0.878911	NA	NA
rs474758	rs474758	22	27610995	MN1	NA	NA	0.486146	0.789087	NA	NA
rs4822799	rs4822799	22	27191942	MN1	NA	NA	-0.59505	0.639063	NA	NA
rs4822842	rs4822842	22	27471415	MN1	NA	NA	0.544945	0.726168	NA	NA
rs4822900	rs4822900	22	27923343	MN1	-0.284897	0.879278	NA	NA	NA	NA
rs56234606	rs56234606	22	27463700	MN1	NA	NA	-0.735247	0.65312	NA	NA
rs566185	rs566185	22	27567320	MN1	NA	NA	0.597723	0.761795	NA	NA
rs5752472	rs5752472	22	27438543	MN1	0.57675	0.653945	NA	NA	NA	NA
rs5752526	rs5752526	22	27757114	MN1	-0.300122	0.859953	NA	NA	NA	NA
rs5752530	rs5752530	22	27781570	MN1	0.35035	0.758547	NA	NA	NA	NA
rs5752586	rs5752586	22	27952123	MN1	-0.347663	0.863591	NA	NA	NA	NA
rs5761877	rs5761877	22	27361465	MN1	-0.418975	0.839519	NA	NA	NA	NA
rs5762100	rs5762100	22	27776803	MN1	0.305087	0.837188	NA	NA	NA	NA
rs5762151	rs5762151	22	27847318	MN1	-0.622272	0.527368	NA	NA	NA	NA
rs5762167	rs5762167	22	27863694	MN1	NA	NA	-0.437017	0.875078	NA	NA
rs5762168	rs5762168	22	27864048	MN1	NA	NA	-0.437017	0.875078	NA	NA
rs5762210	rs5762210	22	27896409	MN1	0.350215	0.840255	NA	NA	NA	NA
rs5762282	NA	22	28019908	MN1	0.425354	0.610175	0.423929	0.864305	NA	NA
rs5762497	rs5762497	22	28546346	MN1	0.441383	0.8504	NA	NA	NA	NA
rs5762528	rs5762528	22	28623364	MN1	-0.517001	0.284547	NA	NA	NA	NA
rs57647107	rs57647107	22	27340629	MN1	NA	NA	1.03703	0.793664	NA	NA
rs59592402	rs59592402	22	27452781	MN1	NA	NA	-0.726477	0.857767	NA	NA
rs5997206	rs5997206	22	27659743	MN1	NA	NA	-0.741265	0.748257	NA	NA
rs6005159	rs6005159	22	27159832	MN1	0.323644	0.867517	NA	NA	NA	NA
rs6005243	rs6005243	22	27331661	MN1	NA	NA	-0.486511	0.823348	NA	NA
rs60212535	rs60212535	22	27471889	MN1	NA	NA	0.6388	0.813478	NA	NA
rs62222827	rs62222827	22	27485482	MN1	NA	NA	-1.37188	0.630229	NA	NA
rs695318	rs12139243	22	28882973	MN1	-0.336906	0.752318	NA	NA	NA	NA
rs695591	rs695591	22	28811329	MN1	-0.394514	0.821278	NA	NA	NA	NA
rs71325243	rs71325243	22	27941083	MN1	NA	NA	-0.758157	0.847731	NA	NA
rs713752	rs713752	22	27189774	MN1	NA	NA	0.398121	0.877241	NA	NA
rs7284814	rs7284814	22	28583738	MN1	-0.570817	0.14942	NA	NA	NA	NA
rs733164	rs733164	22	27816784	MN1	0.399892	0.657601	NA	NA	NA	NA
rs738164	rs738164	22	27507131	MN1	NA	NA	-0.660977	0.399243	NA	NA
rs738219	rs115039992	22	27616264	MN1	NA	NA	0.467026	0.809801	NA	NA
rs738453	rs738453	22	28301743	MN1	0.38582	0.624692	NA	NA	NA	NA
rs73883219	rs73883219	22	27210926	MN1	0.530545	0.815167	NA	NA	NA	NA
rs73883617	rs73883617	22	28112167	MN1	-0.319765	0.823841	NA	NA	NA	NA
rs74536568	rs74536568	22	27424579	MN1	NA	NA	0.581195	0.812592	NA	NA
rs74925129	rs74925129	22	28528705	MN1	-0.520844	0.814872	NA	NA	NA	NA
rs75576524	rs75576524	22	27409450	MN1	-0.648219	0.78149	NA	NA	NA	NA
rs761594	rs761594	22	27825443	MN1	0.33713	0.784132	NA	NA	NA	NA
rs77122120	rs77122120	22	27309037	MN1	NA	NA	0.795072	0.799615	NA	NA
rs77319163	rs77319163	22	27808816	MN1	-0.59361	0.812963	NA	NA	NA	NA
rs79137	rs79137	22	27657507	MN1	0.433344	0.697501	NA	NA	NA	NA
rs79556	rs79556	22	27814314	MN1	-0.442596	0.834718	NA	NA	NA	NA
rs926833	rs926833	22	27894675	MN1	0.374606	0.83685	NA	NA	NA	NA
rs932299	rs932299	22	27661009	MN1	0.274702	0.876941	NA	NA	NA	NA
rs9613377	rs9613377	22	27508234	MN1	NA	NA	0.509837	0.747771	NA	NA
rs9613438	rs9613438	22	27766758	MN1	0.441018	0.838922	NA	NA	NA	NA
rs9613476	rs9613476	22	27989777	MN1	NA	NA	0.651601	0.838516	NA	NA
rs9620665	rs9620665	22	27557030	MN1	NA	NA	0.619148	0.870245	NA	NA
rs9620688	rs9620688	22	27779122	MN1	-0.381164	0.761165	NA	NA	NA	NA
rs9625170	rs9625170	22	27563274	MN1	NA	NA	-0.409987	0.852292	NA	NA
rs973902	rs973902	22	27440326	MN1	NA	NA	-0.395177	0.867542	NA	NA
rs996241	rs996241	22	27896369	MN1	0.355009	0.835778	NA	NA	NA	NA
JHU_22.30348410	rs78660772	22	30348411	MORC2	-0.128584	0.873114	NA	NA	NA	NA
JHU_22.30644706	rs73404556	22	30644707	MORC2	NA	NA	0.0823306	0.873465	NA	NA
JHU_22.30833689	rs2007181	22	30833690	MORC2	NA	NA	-0.115249	0.86932	NA	NA
JHU_22.30938914	NA	22	30938915	MORC2	NA	NA	-0.306967	0.580109	NA	NA
JHU_22.30942760	rs112506192	22	30942761	MORC2	NA	NA	-0.167941	0.549284	NA	NA
JHU_22.30943692	rs141883218	22	30943693	MORC2	NA	NA	-0.206489	0.832035	NA	NA
JHU_22.32060348	NA	22	32060349	MORC2	0.263611	0.820042	NA	NA	NA	NA
JHU_22.32118419	rs79504077	22	32118420	MORC2	0.269692	0.825295	NA	NA	NA	NA
JHU_22.32121625	rs5753766	22	32121626	MORC2	0.176671	0.838517	NA	NA	NA	NA
kgp15016002	rs11913760	22	31479234	MORC2	NA	NA	-0.18679	0.825443	NA	NA
rs1009337	rs1009337	22	30833372	MORC2	NA	NA	-0.106039	0.879475	NA	NA
rs11090600	rs11090600	22	30557278	MORC2	-0.205346	0.834407	NA	NA	NA	NA
rs114531016	rs114531016	22	31663875	MORC2	NA	NA	0.157077	0.87866	NA	NA
rs115896917	rs115896917	22	31489734	MORC2	NA	NA	-0.150162	0.863908	NA	NA
rs116431662	rs116431662	22	31489566	MORC2	NA	NA	-0.152863	0.857852	NA	NA
rs116810724	rs116810724	22	31248289	MORC2	-0.270451	0.759872	NA	NA	NA	NA
rs12171042	rs12171042	22	32011225	MORC2	NA	NA	0.0879932	0.834199	NA	NA
rs13056704	rs13056704	22	31256605	MORC2	-0.192383	0.882295	NA	NA	NA	NA
rs136273	rs136273	22	31195775	MORC2	NA	NA	0.138027	0.872955	NA	NA
rs2006771	rs2006771	22	31998612	MORC2	NA	NA	0.0830131	0.856704	NA	NA
rs2240424	rs2240424	22	31722886	MORC2	0.171825	0.846152	NA	NA	NA	NA
rs2267161	rs2267161	22	30953295	MORC2	NA	NA	0.0941546	0.851415	NA	NA
rs4820845	rs4820845	22	30800338	MORC2	NA	NA	0.105725	0.779633	NA	NA
rs4820888	rs4820888	22	31017322	MORC2	NA	NA	-0.112061	0.704351	NA	NA
rs4820980	rs4820980	22	31917415	MORC2	NA	NA	-0.0947853	0.781001	NA	NA
rs5749262	rs5749262	22	31763578	MORC2	0.180651	0.844975	NA	NA	NA	NA
rs5753137	rs5753137	22	30836313	MORC2	NA	NA	-0.105709	0.821114	NA	NA
rs5753436	rs5753436	22	31446921	MORC2	NA	NA	-0.113715	0.866092	NA	NA
rs6518694	rs6518694	22	30906194	MORC2	NA	NA	0.0999938	0.851222	NA	NA
rs6518702	rs6518702	22	30948752	MORC2	NA	NA	0.124895	0.721536	NA	NA
rs6518752	rs6518752	22	31999127	MORC2	NA	NA	-0.10102	0.742222	NA	NA
rs7291756	rs7291756	22	30326102	MORC2	-0.134008	0.877768	NA	NA	NA	NA
rs73400388	rs73400388	22	31153103	MORC2	NA	NA	-0.0941801	0.879376	NA	NA
rs734479	rs734479	22	31043484	MORC2	NA	NA	0.0913635	0.851077	NA	NA
rs737930	rs737930	22	31459255	MORC2	NA	NA	-0.106353	0.880665	NA	NA
rs73884247	rs73884247	22	32346316	MORC2	0.276788	0.873443	NA	NA	NA	NA
rs740234	rs740234	22	31008745	MORC2	NA	NA	-0.135984	0.666477	NA	NA
rs757660	rs757660	22	30793137	MORC2	NA	NA	0.0972178	0.853222	NA	NA
rs761746	rs761746	22	32025913	MORC2	NA	NA	0.0949972	0.793528	NA	NA
rs9306264	rs9306264	22	31024934	MORC2	NA	NA	0.0905106	0.878206	NA	NA
rs9606702	rs9606702	22	30611088	MORC2	NA	NA	0.118264	0.845122	NA	NA
rs9608854	rs9608854	22	30652447	MORC2	NA	NA	-0.195926	0.78201	NA	NA
rs9614163	rs9614163	22	30605601	MORC2	-0.170607	0.842207	NA	NA	NA	NA
rs9619227	rs9619227	22	32110938	MORC2	0.269692	0.825295	NA	NA	NA	NA
JHU_22.36570287	rs146916183	22	36570288	MPST	NA	NA	0.361624	0.852008	NA	NA
JHU_22.36593639	rs6000178	22	36593640	MPST	-0.312844	0.841825	NA	NA	NA	NA
JHU_22.36614068	rs115462600	22	36614069	MPST	0.344114	0.880036	NA	NA	NA	NA
JHU_22.36615068	rs7284481	22	36615069	MPST	NA	NA	-0.468652	0.732712	NA	NA
JHU_22.36749069	rs73885365	22	36749070	MPST	-0.389724	0.683754	-0.249336	0.844202	NA	NA
JHU_22.36820357	rs180783072	22	36820358	MPST	0.329134	0.833656	NA	NA	NA	NA
JHU_22.37077333	rs73884136	22	37077334	MPST	-0.524664	0.81061	-0.516841	0.617002	NA	NA
JHU_22.37077593	rs202039330	22	37077594	MPST	0.467925	0.804563	0.337258	0.853771	NA	NA
JHU_22.37142109	rs77052178	22	37142110	MPST	-0.445736	0.69812	NA	NA	NA	NA
JHU_22.37199764	rs370051267	22	37199765	MPST	NA	NA	0.332744	0.841009	NA	NA
JHU_22.37246185	NA	22	37246186	MPST	-0.442177	0.857916	NA	NA	NA	NA
JHU_22.37362367	NA	22	37362368	MPST	0.418666	0.853299	NA	NA	NA	NA
JHU_22.37373821	NA	22	37373822	MPST	0.425681	0.878324	0.35953	0.866229	NA	NA
JHU_22.37676666	rs5756586	22	37676667	MPST	NA	NA	-0.246402	0.751572	NA	NA
JHU_22.37676810	rs11912940	22	37676811	MPST	-0.41071	0.879672	-0.346791	0.86804	NA	NA
JHU_22.37680799	rs55714206	22	37680800	MPST	NA	NA	0.217467	0.876417	NA	NA
JHU_22.37780561	NA	22	37780562	MPST	NA	NA	-0.363505	0.87265	NA	NA
exm1606293	NA	22	37906262	MPST	0.278798	0.8762	0.22949	0.871668	NA	NA
rs1005570	rs1005570	22	36715274	MPST	NA	NA	0.261073	0.80089	NA	NA
rs11089816	rs11089816	22	37370022	MPST	0.289976	0.848303	NA	NA	NA	NA
rs115593581	rs115593581	22	36869491	MPST	0.356936	0.863246	NA	NA	NA	NA
rs12157904	rs12157904	22	37982012	MPST	NA	NA	0.280997	0.85512	NA	NA
rs12165519	rs12165519	22	37374285	MPST	0.425681	0.878324	0.35953	0.866229	NA	NA
rs12403	rs12403	22	38071707	MPST	-0.453917	0.680383	-0.3054	0.81651	NA	NA
rs132617	rs132617	22	36533785	MPST	-0.261904	0.877569	NA	NA	NA	NA
rs132647	rs132647	22	36551158	MPST	-0.625871	0.844561	NA	NA	NA	NA
rs139933	rs139933	22	36845207	MPST	0.486254	0.283934	0.257325	0.817844	NA	NA
rs139954	rs139954	22	36849915	MPST	0.344781	0.69523	NA	NA	NA	NA
rs139985	rs139985	22	36857291	MPST	0.413439	0.570877	0.293277	0.722065	NA	NA
rs140059	rs140059	22	37977418	MPST	NA	NA	0.229025	0.86932	NA	NA
rs1476030	rs1476030	22	36517998	MPST	NA	NA	-0.226544	0.866723	NA	NA
rs16845	rs16845	22	37326443	MPST	NA	NA	-0.367497	0.526965	NA	NA
rs1803	rs1803	22	37335326	MPST	0.235897	0.874418	NA	NA	NA	NA
rs1883988	rs1883988	22	37105180	MPST	-0.327033	0.861819	-0.271791	0.851764	NA	NA
rs2071710	rs2071710	22	37603021	MPST	NA	NA	-0.29955	0.861697	NA	NA
rs2072860	rs2072860	22	37470604	MPST	NA	NA	-0.279578	0.845215	NA	NA
rs2235336	rs2235336	22	37958268	MPST	0.275999	0.817214	0.238749	0.770184	NA	NA
rs2239822	rs2239822	22	37699377	MPST	0.327834	0.869353	NA	NA	NA	NA
rs2281094	rs2281094	22	37535471	MPST	-0.314711	0.846705	NA	NA	NA	NA
rs2283981	rs2283981	22	36986092	MPST	0.244353	0.874758	NA	NA	NA	NA
rs2284018	rs2284018	22	37097564	MPST	-0.327033	0.861819	-0.271791	0.851764	NA	NA
rs2284051	rs2284051	22	37710569	MPST	-0.266506	0.87741	-0.378121	0.277516	NA	NA
rs228938	rs228938	22	37522765	MPST	NA	NA	0.197038	0.866586	NA	NA
rs228941	rs228941	22	37523721	MPST	-0.356859	0.547873	-0.261758	0.664779	NA	NA
rs2413404	rs2413404	22	36843156	MPST	0.486254	0.283934	0.257325	0.817844	NA	NA
rs2413450	rs2413450	22	37470224	MPST	NA	NA	-0.301599	0.846053	NA	NA
rs2413451	rs2413451	22	37490691	MPST	NA	NA	0.246061	0.780138	NA	NA
rs28547571	rs28547571	22	36831704	MPST	0.239049	0.871104	NA	NA	NA	NA
rs2858237	rs2858237	22	37367928	MPST	0.335133	0.725666	NA	NA	NA	NA
rs35156365	rs35156365	22	37414468	MPST	0.726115	0.00734398	0.660037	0.000299983	0.0600346	0.999629
rs3747163	rs3747163	22	36885026	MPST	NA	NA	0.353149	0.843521	NA	NA
rs3950040	rs3950040	22	37344407	MPST	0.491218	0.690135	NA	NA	NA	NA
rs4239887	NA	22	37683683	MPST	-0.308275	0.865404	-0.307181	0.757145	NA	NA
rs4820268	rs4820268	22	37469591	MPST	NA	NA	-0.279578	0.845215	NA	NA
rs4821506	rs4821506	22	36994063	MPST	-0.313866	0.853336	NA	NA	NA	NA
rs55634567	rs55634567	22	37618929	MPST	NA	NA	-0.444249	0.812333	NA	NA
rs56070558	rs56070558	22	37809238	MPST	NA	NA	-0.456451	0.861056	NA	NA
rs56132131	rs56132131	22	37876526	MPST	0.322139	0.877684	NA	NA	NA	NA
rs5750248	rs5750248	22	36702892	MPST	-0.297076	0.834295	NA	NA	NA	NA
rs5750423	rs5750423	22	37734452	MPST	NA	NA	-0.254584	0.773157	NA	NA
rs5756202	rs5756202	22	36870845	MPST	NA	NA	0.261924	0.78401	NA	NA
rs5756390	rs5756390	22	37296129	MPST	NA	NA	-0.206986	0.880245	NA	NA
rs5756489	rs5756489	22	37417197	MPST	0.534941	0.144755	0.470559	0.0378226	NA	NA
rs5756536	rs5756536	22	37570845	MPST	NA	NA	-0.393967	0.851764	NA	NA
rs5756596	rs5756596	22	37685896	MPST	0.28504	0.840864	NA	NA	NA	NA
rs5756685	rs5756685	22	37858097	MPST	-0.419256	0.821736	NA	NA	NA	NA
rs59688716	rs59688716	22	36822547	MPST	0.341914	0.728953	NA	NA	NA	NA
rs5995407	rs5995407	22	37641440	MPST	NA	NA	-0.251519	0.802977	NA	NA
rs5995420	rs5995420	22	37749946	MPST	NA	NA	-0.230288	0.757567	NA	NA
rs6000284	rs6000284	22	36883074	MPST	NA	NA	-0.235437	0.831263	NA	NA
rs6000503	rs6000503	22	37345312	MPST	0.329124	0.861885	NA	NA	NA	NA
rs6000507	rs6000507	22	37353226	MPST	NA	NA	-0.348974	0.856194	NA	NA
rs6000645	NA	22	37664210	MPST	NA	NA	-0.451877	0.51071	NA	NA
rs6000659	rs6000659	22	37704671	MPST	-0.421393	0.653143	-0.264912	0.841431	NA	NA
rs6000685	rs6000685	22	37750170	MPST	NA	NA	-0.220675	0.777403	NA	NA
rs6000708	rs6000708	22	37789106	MPST	NA	NA	-0.360043	0.732254	NA	NA
rs6000741	rs6000741	22	37849017	MPST	NA	NA	-0.316331	0.677827	NA	NA
rs6000759	rs6000759	22	37911190	MPST	NA	NA	-0.223881	0.855869	NA	NA
rs6000955	rs6000955	22	38355343	MPST	NA	NA	-0.273391	0.83016	NA	NA
rs60296118	rs60296118	22	37420890	MPST	-0.273517	0.834359	-0.258796	0.725577	NA	NA
rs61752257	rs61752257	22	37900286	MPST	0.463749	0.851094	NA	NA	NA	NA
rs6519091	rs6519091	22	38307909	MPST	NA	NA	-0.248462	0.768954	NA	NA
rs7284821	rs7284821	22	37673781	MPST	NA	NA	-0.199973	0.876999	NA	NA
rs7285681	rs7285681	22	37439701	MPST	-0.351828	0.80789	NA	NA	NA	NA
rs7287890	rs7287890	22	37436343	MPST	-0.344493	0.822315	NA	NA	NA	NA
rs73406995	rs73406995	22	37548882	MPST	0.348148	0.853537	NA	NA	NA	NA
rs73408335	rs73408335	22	37729674	MPST	NA	NA	-0.387635	0.768299	NA	NA
rs73411765	rs73411765	22	36919895	MPST	NA	NA	0.280159	0.785167	NA	NA
rs73413791	rs73413791	22	36981456	MPST	-0.411903	0.768306	NA	NA	NA	NA
rs738516	rs738516	22	37087493	MPST	NA	NA	-0.307237	0.645324	NA	NA
rs75045802	rs75045802	22	37746964	MPST	NA	NA	-0.366868	0.718323	NA	NA
rs762990	rs762990	22	38085475	MPST	NA	NA	0.297074	0.840289	NA	NA
rs8136107	rs8136107	22	37367308	MPST	0.330383	0.831973	NA	NA	NA	NA
rs8137446	NA	22	37347959	MPST	-0.341322	0.815083	NA	NA	NA	NA
rs8139798	rs8139798	22	37660255	MPST	0.280506	0.877828	NA	NA	NA	NA
rs855791	rs855791	22	37462936	MPST	-0.600531	0.617903	NA	NA	NA	NA
rs916314	rs916314	22	37826951	MPST	NA	NA	-0.327769	0.837556	NA	NA
rs9607408	rs9607408	22	37437831	MPST	-0.344493	0.822315	NA	NA	NA	NA
rs9610688	rs9610688	22	37643464	MPST	NA	NA	-0.709133	0.171629	NA	NA
JHU_22.19192595	rs5746685	22	19192596	MRPL40	NA	NA	-0.158949	0.835314	NA	NA
JHU_22.20278378	rs79026442	22	20278379	MRPL40	-0.224731	0.553199	-0.178477	0.519148	NA	NA
exm1586111	NA	22	19968971	MRPL40	0.150551	0.844561	NA	NA	NA	NA
kgp8081956	rs61000823	22	19629882	MRPL40	NA	NA	0.107134	0.8559	NA	NA
rs114960791	rs114960791	22	18961918	MRPL40	-0.158473	0.86939	NA	NA	NA	NA
rs165815	rs165815	22	19959473	MRPL40	0.125845	0.847871	NA	NA	NA	NA
rs175213	rs175213	22	20185135	MRPL40	NA	NA	-0.18062	0.709496	NA	NA
rs1867357	rs1867357	22	18507030	MRPL40	-0.117839	0.877054	NA	NA	NA	NA
rs2023634	rs2023634	22	18972450	MRPL40	-0.250165	0.849595	NA	NA	NA	NA
rs405342	rs405342	22	20037315	MRPL40	NA	NA	0.100068	0.867784	NA	NA
rs4819756	rs4819756	22	18912678	MRPL40	0.25177	0.824468	NA	NA	NA	NA
rs55711444	rs55711444	22	19724224	MRPL40	NA	NA	0.17432	0.866886	NA	NA
rs723414	rs723414	22	19185736	MRPL40	NA	NA	-0.121634	0.826115	NA	NA
rs7285397	rs7285397	22	20057143	MRPL40	NA	NA	0.12795	0.855533	NA	NA
rs7292279	rs7292279	22	19629837	MRPL40	NA	NA	-0.0970735	0.878393	NA	NA
rs73877020	NA	22	18962422	MRPL40	0.295083	0.784473	NA	NA	NA	NA
rs73877322	NA	22	19643283	MRPL40	-0.153145	0.837535	NA	NA	NA	NA
rs78090538	rs78090538	22	19903841	MRPL40	-0.264418	0.801231	NA	NA	NA	NA
rs8135790	NA	22	19585778	MRPL40	0.215479	0.872292	NA	NA	NA	NA
rs885981	rs885981	22	19337633	MRPL40	-0.14815	0.858958	NA	NA	NA	NA
rs917479	rs917479	22	19973205	MRPL40	-0.132486	0.836663	NA	NA	NA	NA
rs9617812	rs9617812	22	19594775	MRPL40	-0.145707	0.874278	NA	NA	NA	NA
JHU_22.29842728	rs66659089	22	29842729	MTFP1	-0.569848	0.190368	-0.235274	0.788197	NA	NA
JHU_22.29980670	rs112476071	22	29980671	MTFP1	-0.53793	0.81902	NA	NA	NA	NA
JHU_22.30054600	rs9625849	22	30054601	MTFP1	-0.53793	0.81902	NA	NA	NA	NA
JHU_22.30092060	NA	22	30092061	MTFP1	-0.828052	0.766502	NA	NA	NA	NA
JHU_22.30266562	rs67566594	22	30266563	MTFP1	NA	NA	-0.317433	0.817708	NA	NA
JHU_22.30323735	rs59955769	22	30323736	MTFP1	NA	NA	-0.317433	0.817708	NA	NA
JHU_22.30549070	rs5763821	22	30549071	MTFP1	-0.301946	0.873039	NA	NA	NA	NA
JHU_22.30675217	rs7290436	22	30675218	MTFP1	NA	NA	0.218863	0.825443	NA	NA
JHU_22.30833689	rs2007181	22	30833690	MTFP1	NA	NA	0.254171	0.852008	NA	NA
JHU_22.30965756	rs374569149	22	30965757	MTFP1	NA	NA	0.247754	0.627089	NA	NA
JHU_22.31049963	NA	22	31049964	MTFP1	NA	NA	-0.23759	0.877983	NA	NA
JHU_22.31298102	rs12167104	22	31298103	MTFP1	NA	NA	0.1965	0.853929	NA	NA
JHU_22.31701573	rs8142433	22	31701574	MTFP1	NA	NA	-0.271788	0.874658	NA	NA
rs1002189	rs1002189	22	30771458	MTFP1	NA	NA	-0.302521	0.781745	NA	NA
rs1009337	rs1009337	22	30833372	MTFP1	NA	NA	0.262181	0.812792	NA	NA
rs11089481	rs11089481	22	31288769	MTFP1	NA	NA	0.1965	0.853929	NA	NA
rs11549795	rs11549795	22	30221120	MTFP1	NA	NA	-0.286303	0.844298	NA	NA
rs116810724	rs116810724	22	31248289	MTFP1	NA	NA	0.366161	0.841762	NA	NA
rs117770749	rs117770749	22	30614145	MTFP1	-0.522371	0.878014	NA	NA	NA	NA
rs12106532	rs12106532	22	29867584	MTFP1	-0.421661	0.786175	NA	NA	NA	NA
rs12537	rs12537	22	30423460	MTFP1	NA	NA	-0.212675	0.855183	NA	NA
rs13053817	rs13053817	22	29847722	MTFP1	-0.541621	0.294175	-0.229748	0.801493	NA	NA
rs13054354	rs13054354	22	29840180	MTFP1	-0.63578	0.268086	NA	NA	NA	NA
rs13056528	rs13056528	22	29829333	MTFP1	-0.512411	0.471575	-0.222606	0.838212	NA	NA
rs16987915	rs16987915	22	30071935	MTFP1	-0.53793	0.81902	NA	NA	NA	NA
rs17738540	rs17738540	22	30888527	MTFP1	NA	NA	-0.252653	0.868306	NA	NA
rs1807682	rs1807682	22	29831277	MTFP1	0.717262	0.684798	NA	NA	NA	NA
rs2097919	rs2097919	22	30691631	MTFP1	NA	NA	-0.288088	0.815415	NA	NA
rs34305723	rs34305723	22	30494847	MTFP1	NA	NA	-0.318606	0.880566	NA	NA
rs35711436	rs35711436	22	30775675	MTFP1	NA	NA	-0.330321	0.681466	NA	NA
rs3827378	rs3827378	22	31063419	MTFP1	-0.642013	0.510641	NA	NA	NA	NA
rs41177	rs41177	22	30438447	MTFP1	NA	NA	0.214976	0.811004	NA	NA
rs41278853	rs41278853	22	30416527	MTFP1	NA	NA	-0.295081	0.857826	NA	NA
rs42931	rs42931	22	30960412	MTFP1	0.294297	0.865139	0.280024	0.481654	NA	NA
rs4820018	rs4820018	22	30986172	MTFP1	0.337394	0.880795	NA	NA	NA	NA
rs4823054	rs4823054	22	30198025	MTFP1	-0.607554	0.864173	NA	NA	NA	NA
rs5753137	rs5753137	22	30836313	MTFP1	NA	NA	0.192247	0.877162	NA	NA
rs58874195	rs58874195	22	30674340	MTFP1	NA	NA	-0.330652	0.647365	NA	NA
rs5997722	NA	22	31049933	MTFP1	NA	NA	-0.209733	0.835759	NA	NA
rs7285863	rs7285863	22	30991124	MTFP1	-0.469965	0.853132	NA	NA	NA	NA
rs7291645	rs7291645	22	30079213	MTFP1	-0.480526	0.670259	NA	NA	NA	NA
rs877549	rs17589063	22	30672420	MTFP1	NA	NA	-0.330652	0.647365	NA	NA
rs9606739	rs9606739	22	30891294	MTFP1	NA	NA	-0.252653	0.868306	NA	NA
rs9614163	rs9614163	22	30605601	MTFP1	0.426401	0.843194	NA	NA	NA	NA
JHU_22.29596502	rs12627935	22	29596503	MTMR3	-0.114711	0.825198	NA	NA	NA	NA
JHU_22.29696483	NA	22	29696484	MTMR3	NA	NA	0.166055	0.858719	NA	NA
JHU_22.30675217	rs7290436	22	30675218	MTMR3	-0.103747	0.666151	-0.124292	0.661467	NA	NA
JHU_22.30833689	rs2007181	22	30833690	MTMR3	-0.105091	0.822412	-0.141143	0.746853	NA	NA
JHU_22.30938914	NA	22	30938915	MTMR3	NA	NA	-0.322879	0.435821	NA	NA
JHU_22.30943692	rs141883218	22	30943693	MTMR3	NA	NA	-0.247077	0.671014	NA	NA
JHU_22.30943945	rs114941379	22	30943946	MTMR3	NA	NA	-0.138426	0.856713	NA	NA
kgp15099752	rs61734571	22	29838088	MTMR3	-0.129178	0.823411	NA	NA	NA	NA
kgp1961465	rs743920	22	29621128	MTMR3	NA	NA	-0.122198	0.88026	NA	NA
rs1009337	rs1009337	22	30833372	MTMR3	-0.0994973	0.825985	-0.136121	0.737542	NA	NA
rs132366	rs132366	22	29599984	MTMR3	0.0897451	0.801128	NA	NA	NA	NA
rs132373	NA	22	29604787	MTMR3	0.0863593	0.824491	NA	NA	NA	NA
rs140104	NA	22	30129156	MTMR3	NA	NA	-0.109025	0.751738	NA	NA
rs16987628	rs16987628	22	29837599	MTMR3	-0.129178	0.823411	NA	NA	NA	NA
rs2066926	rs2066926	22	30868102	MTMR3	NA	NA	-0.145391	0.820188	NA	NA
rs2072158	rs2072158	22	30822461	MTMR3	NA	NA	0.120933	0.702819	NA	NA
rs2074732	rs2074732	22	30736147	MTMR3	NA	NA	0.101765	0.821484	NA	NA
rs2078732	rs2078732	22	29818818	MTMR3	-0.0811919	0.844561	NA	NA	NA	NA
rs42933	rs42933	22	30961645	MTMR3	NA	NA	0.158505	0.820603	NA	NA
rs56061941	rs56061941	22	29415169	MTMR3	NA	NA	-0.154617	0.86349	NA	NA
rs5753137	rs5753137	22	30836313	MTMR3	NA	NA	-0.116481	0.738084	NA	NA
rs5762879	rs5762879	22	29286180	MTMR3	0.0711078	0.877814	NA	NA	NA	NA
rs5997629	NA	22	30782089	MTMR3	NA	NA	0.114352	0.763975	NA	NA
rs5997744	rs5997744	22	31124859	MTMR3	NA	NA	0.148896	0.875889	NA	NA
rs757660	rs757660	22	30793137	MTMR3	NA	NA	0.12766	0.615656	NA	NA
rs757869	rs757869	22	30764453	MTMR3	-0.174669	0.779901	-0.21088	0.772745	NA	NA
rs8141229	rs8141229	22	29794913	MTMR3	0.116229	0.834775	NA	NA	NA	NA
JHU_22.35898589	rs56880681	22	35898590	MYH9	NA	NA	0.135941	0.856067	NA	NA
JHU_22.35972529	NA	22	35972530	MYH9	0.190269	0.859167	0.223609	0.477503	NA	NA
JHU_22.36479382	rs76316960	22	36479383	MYH9	0.103929	0.84694	NA	NA	NA	NA
JHU_22.36503315	rs4820217	22	36503316	MYH9	NA	NA	0.0825433	0.827876	NA	NA
JHU_22.37086407	rs115328567	22	37086408	MYH9	-0.0923676	0.877205	NA	NA	NA	NA
JHU_22.37198666	rs8137288	22	37198667	MYH9	-0.112444	0.768376	-0.087337	0.771739	NA	NA
JHU_22.37496459	rs55945931	22	37496460	MYH9	0.0941092	0.871868	NA	NA	NA	NA
JHU_22.37507209	rs28538570	22	37507210	MYH9	NA	NA	0.079706	0.852187	NA	NA
JHU_22.37612041	rs762921	22	37612042	MYH9	NA	NA	0.0885068	0.771715	NA	NA
JHU_22.37619056	NA	22	37619057	MYH9	NA	NA	0.0756457	0.856341	NA	NA
JHU_22.37676810	rs11912940	22	37676811	MYH9	-0.159872	0.862983	NA	NA	NA	NA
exm2273033	rs5756349	22	37196680	MYH9	-0.110032	0.794228	-0.0989323	0.665209	NA	NA
kgp15058476	rs16998061	22	37692092	MYH9	-0.182463	0.88125	NA	NA	NA	NA
kgp9805353	rs56008441	22	37612055	MYH9	NA	NA	0.118111	0.86717	NA	NA
rs113513392	NA	22	37246444	MYH9	NA	NA	-0.134521	0.858192	NA	NA
rs11914132	rs11914132	22	37509087	MYH9	-0.0883232	0.881643	NA	NA	NA	NA
rs12161090	rs12161090	22	36542740	MYH9	NA	NA	-0.082526	0.853656	NA	NA
rs1534882	rs1534882	22	37329545	MYH9	0.118602	0.690917	0.0828875	0.784802	NA	NA
rs16996616	rs16996616	22	36661891	MYH9	0.139614	0.879275	NA	NA	NA	NA
rs1807672	rs1807672	22	36541725	MYH9	NA	NA	-0.0815402	0.855043	NA	NA
rs2069220	rs2069220	22	37753323	MYH9	NA	NA	-0.0762987	0.869362	NA	NA
rs2071710	rs2071710	22	37603021	MYH9	-0.183026	0.664686	-0.204615	0.0639539	NA	NA
rs2072860	rs2072860	22	37470604	MYH9	NA	NA	-0.1168	0.757514	NA	NA
rs2213428	rs2213428	22	37210348	MYH9	0.0977631	0.841955	0.112942	0.431552	NA	NA
rs2235324	rs2235324	22	37485724	MYH9	NA	NA	0.0764371	0.845403	NA	NA
rs2267361	rs2267361	22	37100260	MYH9	NA	NA	-0.0911112	0.860397	NA	NA
rs2281094	rs2281094	22	37535471	MYH9	0.122793	0.822412	0.111315	0.717278	NA	NA
rs228937	rs228937	22	37520971	MYH9	0.151822	0.56705	0.1073	0.695687	NA	NA
rs229519	rs229519	22	37578579	MYH9	NA	NA	0.0782618	0.851417	NA	NA
rs229527	rs229527	22	37581485	MYH9	-0.110312	0.867841	-0.110678	0.733438	NA	NA
rs229535	rs229535	22	37588566	MYH9	-0.127416	0.617878	-0.126254	0.176159	NA	NA
rs229554	NA	22	37594920	MYH9	0.120826	0.787877	NA	NA	NA	NA
rs2858237	rs2858237	22	37367928	MYH9	-0.0901634	0.880795	NA	NA	NA	NA
rs4140589	rs4140589	22	37499019	MYH9	NA	NA	0.0708636	0.842108	NA	NA
rs4339047	rs4339047	22	37328968	MYH9	NA	NA	-0.107695	0.703645	NA	NA
rs4645793	rs4645793	22	35812004	MYH9	-0.134304	0.879873	NA	NA	NA	NA
rs4820250	rs4820250	22	37197530	MYH9	-0.112444	0.768376	-0.087337	0.771739	NA	NA
rs4820268	rs4820268	22	37469591	MYH9	NA	NA	-0.1168	0.757514	NA	NA
rs4821501	rs4821501	22	36954939	MYH9	NA	NA	0.0818073	0.864036	NA	NA
rs4821540	rs4821540	22	37241788	MYH9	NA	NA	-0.0710702	0.866062	NA	NA
rs4821651	rs4821651	22	37761813	MYH9	0.148004	0.830238	NA	NA	NA	NA
rs5750164	rs5750164	22	36125876	MYH9	0.203015	0.877365	NA	NA	NA	NA
rs5756562	rs5756562	22	37611807	MYH9	NA	NA	0.0737744	0.861209	NA	NA
rs5995155	rs5995155	22	36102700	MYH9	0.115674	0.873443	NA	NA	NA	NA
rs5995325	rs5995325	22	37053565	MYH9	0.126406	0.871587	0.104143	0.856515	NA	NA
rs5995347	rs5995347	22	37222929	MYH9	NA	NA	0.0796996	0.878206	NA	NA
rs5999999	rs5999999	22	36134426	MYH9	NA	NA	0.093756	0.745373	NA	NA
rs6000120	rs6000120	22	36478027	MYH9	0.116836	0.729995	NA	NA	NA	NA
rs6000496	rs6000496	22	37335315	MYH9	NA	NA	0.106995	0.793253	NA	NA
rs62229089	rs62229089	22	37229185	MYH9	NA	NA	-0.188079	0.536196	NA	NA
rs713968	rs713968	22	35917546	MYH9	0.128174	0.862653	NA	NA	NA	NA
rs7287114	rs7287114	22	37040092	MYH9	-0.107144	0.872559	NA	NA	NA	NA
rs7287293	rs7287293	22	37649170	MYH9	0.116583	0.838041	0.0815515	0.878206	NA	NA
rs7287424	rs7287424	22	37371197	MYH9	-0.10503	0.878772	NA	NA	NA	NA
rs743919	rs743919	22	36510632	MYH9	NA	NA	0.0795338	0.87498	NA	NA
rs77464171	rs77464171	22	37253983	MYH9	-0.114065	0.830944	NA	NA	NA	NA
rs77774369	rs77774369	22	36047000	MYH9	NA	NA	0.0963122	0.850699	NA	NA
rs926331	rs926331	22	37510072	MYH9	NA	NA	0.0783326	0.849396	NA	NA
rs9610672	rs9610672	22	37619021	MYH9	NA	NA	0.0832731	0.798579	NA	NA
rs9610685	rs9610685	22	37630318	MYH9	0.124616	0.857889	0.100786	0.847289	NA	NA
rs9610698	rs9610698	22	37669321	MYH9	NA	NA	0.0858861	0.864099	NA	NA
JHU_22.25151890	rs5751973	22	25151891	MYO18B	NA	NA	-0.545338	0.828958	NA	NA
JHU_22.25223661	rs4820615	22	25223662	MYO18B	0.461157	0.84385	NA	NA	NA	NA
JHU_22.25414198	rs76861372	22	25414199	MYO18B	-0.574775	0.833288	NA	NA	NA	NA
JHU_22.25416022	rs115184250	22	25416023	MYO18B	NA	NA	-0.501208	0.876009	NA	NA
JHU_22.25425438	rs114054494	22	25425439	MYO18B	-0.521798	0.839715	NA	NA	NA	NA
JHU_22.25425926	rs115122143	22	25425927	MYO18B	0.894586	0.509114	NA	NA	NA	NA
JHU_22.25426796	rs116566119	22	25426797	MYO18B	0.670497	0.859535	0.752006	0.824186	NA	NA
JHU_22.25440391	rs114234847	22	25440392	MYO18B	-0.716285	0.853223	NA	NA	NA	NA
JHU_22.25622136	rs59090466	22	25622137	MYO18B	NA	NA	0.751909	0.867032	NA	NA
JHU_22.25637368	rs147899395	22	25637369	MYO18B	0.834017	0.873419	NA	NA	NA	NA
JHU_22.25645985	rs2330997	22	25645986	MYO18B	1.0941	0.874871	NA	NA	NA	NA
JHU_22.25672068	NA	22	25672069	MYO18B	NA	NA	0.731698	0.866159	NA	NA
JHU_22.25684249	NA	22	25684250	MYO18B	NA	NA	-0.573805	0.817314	NA	NA
JHU_22.25684284	NA	22	25684285	MYO18B	NA	NA	-0.546649	0.834306	NA	NA
JHU_22.25684625	NA	22	25684626	MYO18B	NA	NA	-0.555353	0.81651	NA	NA
JHU_22.25718372	NA	22	25718373	MYO18B	1.30223	0.369612	NA	NA	NA	NA
JHU_22.25842822	rs57749124	22	25842823	MYO18B	0.500219	0.879105	0.893897	0.323944	NA	NA
JHU_22.25908382	rs59548464	22	25908383	MYO18B	1.89597	0.0829429	NA	NA	NA	NA
JHU_22.25917729	NA	22	25917730	MYO18B	1.7004	0.192366	NA	NA	NA	NA
JHU_22.25920115	NA	22	25920116	MYO18B	1.8692	0.239799	NA	NA	NA	NA
JHU_22.26171321	rs115563703	22	26171322	MYO18B	0.865707	0.874251	NA	NA	NA	NA
JHU_22.26281176	rs73407512	22	26281177	MYO18B	NA	NA	0.679062	0.856605	NA	NA
JHU_22.26487204	rs11705662	22	26487205	MYO18B	NA	NA	-0.772145	0.620976	NA	NA
JHU_22.27085223	rs1573765	22	27085224	MYO18B	NA	NA	0.465979	0.879076	NA	NA
JHU_22.27132096	rs61681546	22	27132097	MYO18B	0.50451	0.879498	NA	NA	NA	NA
JHU_22.27305561	rs5997137	22	27305562	MYO18B	NA	NA	-0.664224	0.867477	NA	NA
JHU_22.27375749	rs61063861	22	27375750	MYO18B	NA	NA	0.626806	0.780559	NA	NA
kgp105570	NA	22	25684177	MYO18B	NA	NA	-0.54745	0.833951	NA	NA
rs11090409	rs11090409	22	26146429	MYO18B	-0.495112	0.850862	NA	NA	NA	NA
rs11090428	rs11090428	22	26485668	MYO18B	NA	NA	-0.600495	0.832035	NA	NA
rs11090462	rs11090462	22	27366328	MYO18B	NA	NA	-0.480366	0.865759	NA	NA
rs111268308	rs111268308	22	25988497	MYO18B	NA	NA	1.00077	0.73661	NA	NA
rs112166231	rs112166231	22	26156401	MYO18B	0.46166	0.882054	NA	NA	NA	NA
rs115022983	rs115022983	22	26515741	MYO18B	NA	NA	0.810669	0.831048	NA	NA
rs115525122	rs115525122	22	25425403	MYO18B	-0.605034	0.706078	NA	NA	NA	NA
rs116315138	rs116315138	22	25729209	MYO18B	0.733565	0.867841	0.827447	0.834081	NA	NA
rs116342806	rs116342806	22	25426113	MYO18B	0.817551	0.645499	0.62259	0.858841	NA	NA
rs11705024	rs11705024	22	26653614	MYO18B	1.08917	0.790403	0.939766	0.869831	NA	NA
rs12160257	rs12160257	22	27215701	MYO18B	1.17399	0.525423	NA	NA	NA	NA
rs12628427	rs12628427	22	27040942	MYO18B	1.52128	0.620893	NA	NA	NA	NA
rs133860	rs133860	22	26144760	MYO18B	NA	NA	0.73457	0.870537	NA	NA
rs133896	rs133896	22	26161389	MYO18B	0.491755	0.859743	NA	NA	NA	NA
rs134157	rs134157	22	26916722	MYO18B	-0.660348	0.87564	NA	NA	NA	NA
rs136548	rs136548	22	27253353	MYO18B	NA	NA	0.543026	0.876492	NA	NA
rs139622	rs139622	22	25205100	MYO18B	NA	NA	0.875343	0.78824	NA	NA
rs139654	rs139654	22	25234890	MYO18B	0.872295	0.87758	NA	NA	NA	NA
rs1883993	rs1883993	22	25211229	MYO18B	-0.980716	0.751592	NA	NA	NA	NA
rs1892722	rs1892722	22	25145471	MYO18B	NA	NA	-0.699886	0.656509	NA	NA
rs1997886	rs1997886	22	25314193	MYO18B	0.405902	0.878209	NA	NA	NA	NA
rs2072005	rs2072005	22	26343463	MYO18B	1.12138	0.546567	0.782094	0.865365	NA	NA
rs2227187	rs2227187	22	27211572	MYO18B	0.888589	0.409781	0.659659	0.800703	NA	NA
rs2743845	rs2743845	22	26165807	MYO18B	0.6225	0.881435	NA	NA	NA	NA
rs4820706	rs4820706	22	27167348	MYO18B	-0.776203	0.876229	NA	NA	NA	NA
rs4822648	rs4822648	22	26162775	MYO18B	-0.531585	0.84607	NA	NA	NA	NA
rs4822712	rs4822712	22	26759177	MYO18B	NA	NA	0.572002	0.874153	NA	NA
rs4822767	rs4822767	22	27065681	MYO18B	NA	NA	0.691776	0.879225	NA	NA
rs4822801	rs4822801	22	27198719	MYO18B	0.606065	0.853475	NA	NA	NA	NA
rs4988744	rs4988744	22	25640962	MYO18B	-0.439359	0.877205	NA	NA	NA	NA
rs5752388	rs5752388	22	27109475	MYO18B	-0.505843	0.85602	NA	NA	NA	NA
rs5752398	rs5752398	22	27134717	MYO18B	-0.833276	0.839715	-0.837027	0.852008	NA	NA
rs5752420	rs5752420	22	27205534	MYO18B	-0.527282	0.877205	-0.565346	0.867003	NA	NA
rs5761777	rs5761777	22	27227454	MYO18B	-0.547919	0.821047	NA	NA	NA	NA
rs5997051	rs5997051	22	26593779	MYO18B	NA	NA	-0.525315	0.859479	NA	NA
rs5997136	rs5997136	22	27296460	MYO18B	NA	NA	1.06295	0.513861	NA	NA
rs6004586	NA	22	25729666	MYO18B	0.509016	0.878759	NA	NA	NA	NA
rs6004693	NA	22	25927891	MYO18B	NA	NA	0.921852	0.789384	NA	NA
rs6004846	rs6004846	22	26341280	MYO18B	-0.58211	0.813072	-0.703841	0.679105	NA	NA
rs6005150	rs6005150	22	27122480	MYO18B	NA	NA	0.638975	0.817844	NA	NA
rs6005159	rs6005159	22	27159832	MYO18B	0.637668	0.814887	0.762967	0.695148	NA	NA
rs6005232	rs6005232	22	27305180	MYO18B	NA	NA	-0.664224	0.867477	NA	NA
rs7292626	rs7292626	22	25887513	MYO18B	-0.596947	0.838917	-0.658082	0.80286	NA	NA
rs7292846	rs7292846	22	26626242	MYO18B	0.795559	0.798414	NA	NA	NA	NA
rs73879568	rs73879568	22	26240270	MYO18B	NA	NA	1.51798	0.188789	NA	NA
rs739280	rs739280	22	26276188	MYO18B	-0.606583	0.877205	NA	NA	NA	NA
rs76059429	rs76059429	22	25608589	MYO18B	NA	NA	1.12604	0.691766	NA	NA
rs8137092	rs8137092	22	27129836	MYO18B	-0.643532	0.86892	NA	NA	NA	NA
rs9608521	rs9608521	22	27199237	MYO18B	NA	NA	-0.55956	0.833582	NA	NA
rs9612907	rs9612907	22	25642206	MYO18B	NA	NA	-0.710148	0.77952	NA	NA
rs9613047	rs9613047	22	26342232	MYO18B	1.12138	0.546567	0.782094	0.865365	NA	NA
rs9613101	rs9613101	22	26497371	MYO18B	0.47379	0.881626	NA	NA	NA	NA
JHU_22.41607564	rs7287006	22	41607565	NAGA	0.163709	0.877485	NA	NA	NA	NA
JHU_22.41611001	rs371969962	22	41611002	NAGA	0.163709	0.877485	NA	NA	NA	NA
JHU_22.41660300	NA	22	41660301	NAGA	NA	NA	0.172848	0.863849	NA	NA
JHU_22.41739732	rs112233117	22	41739733	NAGA	0.355936	0.821778	NA	NA	NA	NA
JHU_22.41815536	rs182167	22	41815537	NAGA	0.379379	0.837844	NA	NA	NA	NA
JHU_22.41896313	NA	22	41896314	NAGA	0.238659	0.861177	NA	NA	NA	NA
JHU_22.41954078	rs78774549	22	41954079	NAGA	NA	NA	-0.309615	0.794382	NA	NA
JHU_22.42327497	rs9611692	22	42327498	NAGA	NA	NA	-0.136378	0.853414	NA	NA
JHU_22.42687743	rs112232283	22	42687744	NAGA	NA	NA	-0.24576	0.86145	NA	NA
rs12167662	rs12167662	22	41522143	NAGA	-0.215342	0.867679	NA	NA	NA	NA
rs12628411	NA	22	43170492	NAGA	NA	NA	-0.439105	0.758896	NA	NA
rs13055841	rs13055841	22	42279653	NAGA	0.190982	0.859953	NA	NA	NA	NA
rs134874	rs134874	22	42661144	NAGA	NA	NA	0.161845	0.784705	NA	NA
rs134904	rs134904	22	42685537	NAGA	NA	NA	0.230563	0.759091	NA	NA
rs136400	rs136400	22	41591770	NAGA	0.16342	0.879498	NA	NA	NA	NA
rs137138	rs137138	22	43023980	NAGA	-0.179919	0.859692	NA	NA	NA	NA
rs17002737	rs17002737	22	42282012	NAGA	-0.317475	0.832276	NA	NA	NA	NA
rs2076160	rs2076160	22	43448117	NAGA	NA	NA	-0.180435	0.814127	NA	NA
rs3091364	rs3091364	22	43414330	NAGA	-0.267905	0.866997	NA	NA	NA	NA
rs35546986	rs35546986	22	41591360	NAGA	0.16342	0.879498	NA	NA	NA	NA
rs370444232	rs370444232	22	41605639	NAGA	0.163709	0.877485	NA	NA	NA	NA
rs3788594	rs3788594	22	43090249	NAGA	0.317495	0.861177	NA	NA	NA	NA
rs3818003	rs3818003	22	41609690	NAGA	0.19402	0.81607	NA	NA	NA	NA
rs5759097	rs5759097	22	43415116	NAGA	-0.172176	0.839159	NA	NA	NA	NA
rs6519340	rs6519340	22	43161592	NAGA	0.212573	0.765303	NA	NA	NA	NA
rs7284807	rs7284807	22	43015387	NAGA	-0.225923	0.866997	NA	NA	NA	NA
rs7286736	rs7286736	22	42711055	NAGA	NA	NA	0.176116	0.845898	NA	NA
rs73887726	rs73887726	22	41874740	NAGA	-0.292047	0.877235	NA	NA	NA	NA
rs9607859	rs9607859	22	42331740	NAGA	NA	NA	0.231933	0.847203	NA	NA
rs9607931	rs9607931	22	43122720	NAGA	-0.199657	0.857557	NA	NA	NA	NA
rs9611693	rs9611693	22	42333802	NAGA	0.357283	0.833814	NA	NA	NA	NA
rs9611784	rs9611784	22	42773732	NAGA	NA	NA	-0.140745	0.872832	NA	NA
rs9611883	rs9611883	22	43158867	NAGA	NA	NA	0.141047	0.875067	NA	NA
rs9623671	rs9623671	22	43113434	NAGA	0.201678	0.840855	NA	NA	NA	NA
JHU_22.50018771	rs76447764	22	50018772	NCAPH2	NA	NA	0.144731	0.869808	NA	NA
JHU_22.50071793	NA	22	50071794	NCAPH2	NA	NA	0.249996	0.784069	NA	NA
JHU_22.50081517	rs17001251	22	50081518	NCAPH2	NA	NA	0.109518	0.856179	NA	NA
JHU_22.50083017	rs115142846	22	50083018	NCAPH2	0.0958104	0.874251	NA	NA	NA	NA
JHU_22.50219118	rs9628144	22	50219119	NCAPH2	-0.0961831	0.851963	0.160448	0.440346	NA	NA
JHU_22.50267507	rs68154703	22	50267508	NCAPH2	NA	NA	-0.125138	0.879309	NA	NA
JHU_22.50272217	rs6009913	22	50272218	NCAPH2	NA	NA	0.148741	0.678647	NA	NA
JHU_22.50302316	rs150605490	22	50302317	NCAPH2	NA	NA	-0.244973	0.833582	NA	NA
JHU_22.50317409	rs62233964	22	50317410	NCAPH2	NA	NA	-0.123322	0.851015	NA	NA
JHU_22.50349600	NA	22	50349601	NCAPH2	-0.124229	0.878427	NA	NA	NA	NA
JHU_22.50350633	rs74844806	22	50350634	NCAPH2	-0.308858	0.599918	NA	NA	NA	NA
JHU_22.50531947	NA	22	50531948	NCAPH2	NA	NA	-0.191718	0.740371	NA	NA
JHU_22.50566207	NA	22	50566208	NCAPH2	NA	NA	-0.168067	0.797421	NA	NA
JHU_22.50572769	NA	22	50572770	NCAPH2	NA	NA	-0.168067	0.797421	NA	NA
JHU_22.50884805	rs113795728	22	50884806	NCAPH2	NA	NA	-0.12564	0.829672	NA	NA
JHU_22.50971638	rs114061197	22	50971639	NCAPH2	NA	NA	-0.103431	0.879647	NA	NA
JHU_22.51046238	rs76335778	22	51046239	NCAPH2	NA	NA	-0.23903	0.528731	NA	NA
JHU_22.51216305	rs115444037	22	51216306	NCAPH2	NA	NA	-0.166461	0.88026	NA	NA
exm1623319	rs35941723	22	50957625	NCAPH2	0.218556	0.782451	NA	NA	NA	NA
rs11705677	rs11705677	22	50258867	NCAPH2	NA	NA	-0.125138	0.879309	NA	NA
rs1321	rs1321	22	50297435	NCAPH2	NA	NA	-0.125138	0.879309	NA	NA
rs138238	rs138238	22	50563140	NCAPH2	0.0894551	0.874702	NA	NA	NA	NA
rs139831	NA	22	50149159	NCAPH2	NA	NA	-0.155479	0.708535	NA	NA
rs140524	rs140524	22	50960682	NCAPH2	NA	NA	0.123072	0.756312	NA	NA
rs17013238	rs17013238	22	50655700	NCAPH2	0.179453	0.768176	NA	NA	NA	NA
rs2066762	rs2066762	22	50705821	NCAPH2	0.13721	0.871883	NA	NA	NA	NA
rs2232873	rs2232873	22	50925098	NCAPH2	NA	NA	-0.105082	0.857102	NA	NA
rs2269380	NA	22	51048400	NCAPH2	NA	NA	0.114997	0.718439	NA	NA
rs2340601	rs2340601	22	50572473	NCAPH2	NA	NA	-0.168067	0.797421	NA	NA
rs3747273	NA	22	50925997	NCAPH2	NA	NA	0.177839	0.86132	NA	NA
rs3810971	rs3810971	22	50546666	NCAPH2	NA	NA	-0.168067	0.797421	NA	NA
rs41281543	rs41281543	22	50945799	NCAPH2	NA	NA	0.140967	0.86932	NA	NA
rs4824146	rs4824146	22	50892415	NCAPH2	-0.0916406	0.872848	NA	NA	NA	NA
rs4838861	rs4838861	22	50642777	NCAPH2	-0.121115	0.717972	NA	NA	NA	NA
rs5770755	rs5770755	22	50280136	NCAPH2	NA	NA	-0.125138	0.879309	NA	NA
rs6009917	rs6009917	22	50281344	NCAPH2	NA	NA	0.13893	0.811323	NA	NA
rs6009945	rs6009945	22	51089213	NCAPH2	NA	NA	0.100235	0.853321	NA	NA
rs6009986	rs6009986	22	50983936	NCAPH2	NA	NA	-0.103413	0.867883	NA	NA
rs6010044	rs6010044	22	51101938	NCAPH2	NA	NA	-0.180346	0.823466	NA	NA
rs6010103	rs6010103	22	50906108	NCAPH2	0.0820781	0.8787	NA	NA	NA	NA
rs7284516	rs7284516	22	50817485	NCAPH2	0.102828	0.847697	NA	NA	NA	NA
rs7287579	rs7287579	22	50321623	NCAPH2	NA	NA	-0.0936696	0.876535	NA	NA
rs7291216	rs7291216	22	51156078	NCAPH2	0.0954882	0.845051	NA	NA	NA	NA
rs73892846	rs73892846	22	50103651	NCAPH2	NA	NA	0.132699	0.865524	NA	NA
rs73892905	rs73892905	22	51115723	NCAPH2	NA	NA	0.146173	0.86932	NA	NA
rs76081526	rs76081526	22	50991787	NCAPH2	0.121457	0.753573	0.153076	0.605972	NA	NA
rs760842	rs760842	22	50079434	NCAPH2	0.0864515	0.874418	NA	NA	NA	NA
rs8139422	rs8139422	22	50315363	NCAPH2	NA	NA	-0.132669	0.780975	NA	NA
rs8142033	rs8142033	22	51062832	NCAPH2	NA	NA	0.104968	0.86009	NA	NA
rs916418	rs144909468	22	50169205	NCAPH2	NA	NA	0.101492	0.831846	NA	NA
rs9616347	rs9616347	22	50145276	NCAPH2	0.14945	0.848656	NA	NA	NA	NA
rs9617066	rs9617066	22	50530501	NCAPH2	NA	NA	-0.152267	0.84023	NA	NA
rs9617083	rs9617083	22	50560769	NCAPH2	NA	NA	-0.145008	0.821602	NA	NA
rs9628136	rs9628136	22	50184591	NCAPH2	NA	NA	0.181016	0.627879	NA	NA
rs9680571	rs9680571	22	50153363	NCAPH2	NA	NA	0.128269	0.787538	NA	NA
JHU_22.36479382	rs76316960	22	36479383	NCF4	-0.258617	0.790221	NA	NA	NA	NA
JHU_22.36615068	rs7284481	22	36615069	NCF4	-0.372554	0.864209	NA	NA	NA	NA
JHU_22.36635444	rs1974458	22	36635445	NCF4	-0.22831	0.854804	NA	NA	NA	NA
JHU_22.36749069	rs73885365	22	36749070	NCF4	-0.259581	0.831372	NA	NA	NA	NA
JHU_22.37142109	rs77052178	22	37142110	NCF4	0.303694	0.826454	NA	NA	NA	NA
JHU_22.37198666	rs8137288	22	37198667	NCF4	0.264096	0.7167	NA	NA	NA	NA
JHU_22.37302787	NA	22	37302788	NCF4	0.321125	0.845782	NA	NA	NA	NA
JHU_22.37364992	rs114014678	22	37364993	NCF4	0.470879	0.877365	NA	NA	NA	NA
JHU_22.37539962	rs3218272	22	37539963	NCF4	-0.334986	0.783735	NA	NA	NA	NA
JHU_22.37542860	NA	22	37542861	NCF4	NA	NA	-0.265054	0.848941	NA	NA
JHU_22.37659023	rs150129698	22	37659024	NCF4	NA	NA	0.408646	0.81672	NA	NA
JHU_22.37743024	NA	22	37743025	NCF4	NA	NA	-0.370772	0.742431	NA	NA
JHU_22.37780561	NA	22	37780562	NCF4	NA	NA	-0.33565	0.811544	NA	NA
JHU_22.37809654	rs916317	22	37809655	NCF4	NA	NA	0.203203	0.655641	NA	NA
JHU_22.37964382	NA	22	37964383	NCF4	NA	NA	0.347751	0.866757	NA	NA
JHU_22.38032843	rs7285006	22	38032844	NCF4	NA	NA	-0.236675	0.840038	NA	NA
JHU_22.38092382	NA	22	38092383	NCF4	0.29789	0.820768	NA	NA	NA	NA
JHU_22.38094225	rs13055572	22	38094226	NCF4	-0.309938	0.848014	NA	NA	NA	NA
exm2273033	rs5756349	22	37196680	NCF4	0.288403	0.631781	NA	NA	NA	NA
kgp4933999	rs56016561	22	37698667	NCF4	-0.425656	0.851857	NA	NA	NA	NA
kgp5910083	rs9607469	22	37919267	NCF4	NA	NA	-0.285577	0.835211	NA	NA
rs1008184	rs1008184	22	37720268	NCF4	0.206013	0.847871	NA	NA	NA	NA
rs111781032	rs111781032	22	36587154	NCF4	-0.225789	0.87215	NA	NA	NA	NA
rs12170939	rs12170939	22	38046695	NCF4	-0.529164	0.63807	-0.385968	0.731923	NA	NA
rs12403	rs12403	22	38071707	NCF4	0.30069	0.832276	NA	NA	NA	NA
rs130624	rs130624	22	37438651	NCF4	0.433466	0.702826	NA	NA	NA	NA
rs132663	rs132663	22	36563024	NCF4	NA	NA	-0.245599	0.854776	NA	NA
rs133731	rs133731	22	37816937	NCF4	NA	NA	-0.323977	0.860152	NA	NA
rs16996616	rs16996616	22	36661891	NCF4	-0.347568	0.839519	NA	NA	NA	NA
rs2013066	rs2013066	22	37128807	NCF4	-0.376526	0.745601	NA	NA	NA	NA
rs2022068	rs2022068	22	37199806	NCF4	-0.357458	0.84	NA	NA	NA	NA
rs2076083	rs2076083	22	36912724	NCF4	NA	NA	0.220077	0.776369	NA	NA
rs2111833	rs2111833	22	37480797	NCF4	NA	NA	0.2034	0.796923	NA	NA
rs2213428	rs2213428	22	37210348	NCF4	-0.262627	0.724991	NA	NA	NA	NA
rs2235334	rs2235334	22	37904251	NCF4	0.320839	0.833288	NA	NA	NA	NA
rs2256234	rs2256234	22	37084833	NCF4	NA	NA	0.170568	0.877162	NA	NA
rs2284033	rs2284033	22	37534034	NCF4	NA	NA	-0.183313	0.864625	NA	NA
rs228963	rs228963	22	37535948	NCF4	NA	NA	0.175848	0.848064	NA	NA
rs229554	NA	22	37594920	NCF4	-0.296812	0.697042	NA	NA	NA	NA
rs25095	rs25095	22	37434028	NCF4	0.367079	0.809632	NA	NA	NA	NA
rs3218295	rs3218295	22	37533068	NCF4	NA	NA	-0.200497	0.866092	NA	NA
rs3886200	rs3886200	22	36663627	NCF4	NA	NA	0.162718	0.841645	NA	NA
rs41283217	rs41283217	22	36916753	NCF4	-0.290577	0.874418	NA	NA	NA	NA
rs45577431	rs45577431	22	36556698	NCF4	NA	NA	0.404147	0.783576	NA	NA
rs4820250	rs4820250	22	37197530	NCF4	0.264096	0.7167	NA	NA	NA	NA
rs4821544	rs4821544	22	37258503	NCF4	0.195419	0.879223	0.181839	0.821725	NA	NA
rs4821714	rs4821714	22	38192452	NCF4	0.251118	0.84385	NA	NA	NA	NA
rs56070558	rs56070558	22	37809238	NCF4	NA	NA	-0.402878	0.818524	NA	NA
rs5750411	rs5750411	22	37716130	NCF4	NA	NA	0.229469	0.875141	NA	NA
rs5756133	rs5756133	22	36693980	NCF4	NA	NA	0.37231	0.848506	NA	NA
rs5756316	rs5756316	22	37114970	NCF4	NA	NA	-0.315313	0.86349	NA	NA
rs5756379	rs5756379	22	37275904	NCF4	NA	NA	-0.206418	0.875587	NA	NA
rs5756453	rs5756453	22	37382250	NCF4	-0.357398	0.749423	NA	NA	NA	NA
rs5756685	rs5756685	22	37858097	NCF4	-0.319909	0.845225	NA	NA	NA	NA
rs5995420	rs5995420	22	37749946	NCF4	NA	NA	-0.171138	0.803979	NA	NA
rs5995425	rs5995425	22	37794293	NCF4	NA	NA	-0.178175	0.866723	NA	NA
rs5995489	rs5995489	22	38032915	NCF4	NA	NA	0.285812	0.860998	NA	NA
rs6000120	rs6000120	22	36478027	NCF4	-0.222641	0.8275	NA	NA	NA	NA
rs6000164	rs6000164	22	36577131	NCF4	-0.227858	0.863371	NA	NA	NA	NA
rs6000503	rs6000503	22	37345312	NCF4	NA	NA	-0.260452	0.757033	NA	NA
rs6000507	rs6000507	22	37353226	NCF4	NA	NA	-0.27894	0.857102	NA	NA
rs6000659	rs6000659	22	37704671	NCF4	NA	NA	-0.220222	0.822796	NA	NA
rs6000685	rs6000685	22	37750170	NCF4	NA	NA	-0.15737	0.842304	NA	NA
rs6000708	rs6000708	22	37789106	NCF4	NA	NA	-0.257096	0.811014	NA	NA
rs61730819	rs61730819	22	36587346	NCF4	-0.22475	0.863866	NA	NA	NA	NA
rs62229089	rs62229089	22	37229185	NCF4	0.425311	0.788267	NA	NA	NA	NA
rs71314992	rs71314992	22	36918768	NCF4	NA	NA	0.289447	0.723759	NA	NA
rs7284821	rs7284821	22	37673781	NCF4	-0.275513	0.696202	-0.210472	0.734122	NA	NA
rs7287293	rs7287293	22	37649170	NCF4	-0.274342	0.80926	NA	NA	NA	NA
rs7287890	rs7287890	22	37436343	NCF4	NA	NA	0.192414	0.876797	NA	NA
rs730422	rs730422	22	37671896	NCF4	-0.373147	0.680613	-0.289918	0.701442	NA	NA
rs735854	rs735854	22	36679058	NCF4	0.273776	0.854915	NA	NA	NA	NA
rs73884090	rs73884090	22	37966409	NCF4	-0.386167	0.877731	NA	NA	NA	NA
rs738974	rs738974	22	37025274	NCF4	0.233397	0.868411	NA	NA	NA	NA
rs741998	rs741998	22	37258844	NCF4	-0.243859	0.849476	NA	NA	NA	NA
rs75045802	rs75045802	22	37746964	NCF4	NA	NA	-0.262616	0.800947	NA	NA
rs78582347	rs78582347	22	36587886	NCF4	-0.225789	0.87215	NA	NA	NA	NA
rs78996523	rs78996523	22	37514022	NCF4	NA	NA	0.254139	0.787538	NA	NA
rs8136338	rs8136338	22	37425201	NCF4	0.454138	0.880678	NA	NA	NA	NA
rs932327	NA	22	37905173	NCF4	0.287761	0.829471	NA	NA	NA	NA
rs9607408	rs9607408	22	37437831	NCF4	NA	NA	0.192414	0.876797	NA	NA
rs9610685	rs9610685	22	37630318	NCF4	NA	NA	0.213089	0.86875	NA	NA
rs9784218	rs9784218	22	37798267	NCF4	NA	NA	0.406068	0.797968	NA	NA
JHU_22.41954078	rs78774549	22	41954079	NDUFA6	-0.271392	0.855105	-0.188192	0.86932	NA	NA
JHU_22.42061561	rs132790	22	42061562	NDUFA6	NA	NA	-0.123951	0.742222	NA	NA
JHU_22.42302909	rs8988	22	42302910	NDUFA6	0.132428	0.877205	NA	NA	NA	NA
JHU_22.42327497	rs9611692	22	42327498	NDUFA6	-0.131914	0.861049	-0.128252	0.647755	NA	NA
JHU_22.42476769	rs6002593	22	42476770	NDUFA6	0.145947	0.861288	0.121375	0.791545	NA	NA
JHU_22.42914930	rs114906751	22	42914931	NDUFA6	-0.260609	0.66689	NA	NA	NA	NA
JHU_22.42914936	NA	22	42914937	NDUFA6	-0.261304	0.667045	NA	NA	NA	NA
JHU_22.42939302	NA	22	42939303	NDUFA6	-0.215934	0.835491	NA	NA	NA	NA
JHU_22.42977189	NA	22	42977190	NDUFA6	-0.275024	0.609407	NA	NA	NA	NA
exm1614230	NA	22	42910142	NDUFA6	-0.315833	0.554951	NA	NA	NA	NA
rs11090090	rs11090090	22	42777621	NDUFA6	0.165674	0.863108	NA	NA	NA	NA
rs11913847	rs11913847	22	42092447	NDUFA6	-0.27717	0.871587	NA	NA	NA	NA
rs12484049	rs12484049	22	42938945	NDUFA6	-0.250473	0.774487	NA	NA	NA	NA
rs12628411	NA	22	43170492	NDUFA6	-0.347174	0.870125	-0.275792	0.833835	NA	NA
rs133375	rs133375	22	42466509	NDUFA6	NA	NA	-0.0983903	0.880019	NA	NA
rs133376	rs133376	22	42466905	NDUFA6	-0.368137	0.799379	NA	NA	NA	NA
rs134882	rs134882	22	42670965	NDUFA6	-0.363272	0.775275	NA	NA	NA	NA
rs134904	rs134904	22	42685537	NDUFA6	0.190929	0.854804	0.155126	0.794424	NA	NA
rs1801311	rs1801311	22	42486723	NDUFA6	NA	NA	-0.10764	0.844558	NA	NA
rs2142831	rs2142831	22	42801452	NDUFA6	-0.253551	0.858127	-0.224181	0.743724	NA	NA
rs2229440	rs2229440	22	42276825	NDUFA6	-0.258387	0.86892	NA	NA	NA	NA
rs56294912	NA	22	42949543	NDUFA6	-0.262438	0.777151	NA	NA	NA	NA
rs5758589	rs5758589	22	42518382	NDUFA6	NA	NA	-0.110692	0.863082	NA	NA
rs5758660	rs5758660	22	42623718	NDUFA6	-0.374333	0.693427	NA	NA	NA	NA
rs5758898	rs5758898	22	43117463	NDUFA6	-0.24545	0.878032	NA	NA	NA	NA
rs5759142	rs5759142	22	43473434	NDUFA6	-0.247795	0.763618	-0.14329	0.87039	NA	NA
rs5996094	rs5996094	22	42347060	NDUFA6	-0.39413	0.784496	-0.255997	0.838516	NA	NA
rs6002616	rs6002616	22	42504679	NDUFA6	0.145947	0.861288	0.121375	0.791545	NA	NA
rs6002782	rs6002782	22	42919010	NDUFA6	-0.206808	0.839519	NA	NA	NA	NA
rs7284807	rs7284807	22	43015387	NDUFA6	-0.244485	0.745884	NA	NA	NA	NA
rs7286736	rs7286736	22	42711055	NDUFA6	NA	NA	0.119622	0.863943	NA	NA
rs764481	rs764481	22	42518426	NDUFA6	NA	NA	-0.102854	0.858801	NA	NA
rs9607859	rs9607859	22	42331740	NDUFA6	NA	NA	0.150056	0.87993	NA	NA
rs9611784	rs9611784	22	42773732	NDUFA6	NA	NA	-0.123243	0.77563	NA	NA
JHU_22.29802800	rs141826381	22	29802801	NEFH	NA	NA	-0.544665	0.789631	NA	NA
JHU_22.29813105	NA	22	29813106	NEFH	NA	NA	0.51139	0.822836	NA	NA
JHU_22.29842728	rs66659089	22	29842729	NEFH	-0.573974	0.552775	-0.913447	0.00307483	NA	NA
JHU_22.29980670	rs112476071	22	29980671	NEFH	-0.87129	0.526803	-0.665737	0.82561	NA	NA
JHU_22.30015314	NA	22	30015315	NEFH	NA	NA	-0.576431	0.874129	NA	NA
JHU_22.30054600	rs9625849	22	30054601	NEFH	-0.87129	0.526803	-0.665737	0.82561	NA	NA
JHU_22.30302237	rs5763593	22	30302238	NEFH	0.544405	0.80493	0.490571	0.865238	NA	NA
JHU_22.30378925	rs73398656	22	30378926	NEFH	-0.393571	0.853668	NA	NA	NA	NA
kgp15099752	rs61734571	22	29838088	NEFH	NA	NA	-0.694714	0.803593	NA	NA
rs11090600	rs11090600	22	30557278	NEFH	0.551613	0.876957	NA	NA	NA	NA
rs112772382	rs112772382	22	29888163	NEFH	0.410258	0.865719	NA	NA	NA	NA
rs11703010	NA	22	29457141	NEFH	NA	NA	-0.740702	0.877321	NA	NA
rs117770749	rs117770749	22	30614145	NEFH	0.660853	0.867224	NA	NA	NA	NA
rs12106532	rs12106532	22	29867584	NEFH	-0.943591	0.00587928	-1.22588	3.03827e-06	0.292929	0.981788
rs13053817	rs13053817	22	29847722	NEFH	-0.627908	0.38737	-0.937121	0.00154298	NA	NA
rs13054354	rs13054354	22	29840180	NEFH	-0.824223	0.147771	-0.848041	0.149235	NA	NA
rs13056528	rs13056528	22	29829333	NEFH	-0.501543	0.752731	-0.843876	0.030978	NA	NA
rs16987628	rs16987628	22	29837599	NEFH	NA	NA	-0.694714	0.803593	NA	NA
rs16987650	rs16987650	22	29850761	NEFH	0.54933	0.606696	0.486753	0.769407	NA	NA
rs16987915	rs16987915	22	30071935	NEFH	-0.87129	0.526803	-0.665737	0.82561	NA	NA
rs1807515	NA	22	30866998	NEFH	-0.724855	0.753482	NA	NA	NA	NA
rs1884816	rs1884816	22	29106733	NEFH	0.362106	0.841246	0.368215	0.852292	NA	NA
rs2072158	rs2072158	22	30822461	NEFH	0.425934	0.831799	NA	NA	NA	NA
rs2188121	rs2188121	22	29794027	NEFH	0.847922	0.672486	NA	NA	NA	NA
rs2530663	rs2530663	22	30037109	NEFH	-0.572782	0.793675	-0.496085	0.872233	NA	NA
rs3884934	rs3884934	22	29544839	NEFH	NA	NA	0.538279	0.870346	NA	NA
rs4333024	rs4333024	22	29889201	NEFH	0.397429	0.869335	NA	NA	NA	NA
rs4820845	rs4820845	22	30800338	NEFH	0.342932	0.878712	NA	NA	NA	NA
rs4823044	rs4823044	22	29924825	NEFH	-0.391419	0.850062	NA	NA	NA	NA
rs4823054	rs4823054	22	30198025	NEFH	-0.92879	0.745601	NA	NA	NA	NA
rs56066153	rs56066153	22	29927243	NEFH	NA	NA	-0.421285	0.86989	NA	NA
rs5762766	rs5762766	22	29135889	NEFH	NA	NA	0.441997	0.778273	NA	NA
rs5763243	rs5763243	22	29840340	NEFH	0.444317	0.79119	0.524938	0.670202	NA	NA
rs5997629	NA	22	30782089	NEFH	0.474213	0.775275	NA	NA	NA	NA
rs7289095	rs7289095	22	30658722	NEFH	NA	NA	-0.400372	0.855135	NA	NA
rs730517	rs730517	22	29550379	NEFH	-0.421071	0.846718	NA	NA	NA	NA
rs738748	rs738748	22	28993183	NEFH	0.417675	0.879408	NA	NA	NA	NA
rs757660	rs757660	22	30793137	NEFH	0.410453	0.838341	NA	NA	NA	NA
JHU_22.29118961	rs16986649	22	29118962	NF2	NA	NA	0.162896	0.754244	NA	NA
JHU_22.29641746	NA	22	29641747	NF2	NA	NA	0.174696	0.867032	NA	NA
JHU_22.29725914	rs73884714	22	29725915	NF2	-0.112263	0.882048	NA	NA	NA	NA
JHU_22.29799173	rs73403092	22	29799174	NF2	-0.0968499	0.81607	NA	NA	NA	NA
JHU_22.29802800	rs141826381	22	29802801	NF2	-0.134849	0.705416	NA	NA	NA	NA
JHU_22.29812852	NA	22	29812853	NF2	-0.113716	0.8612	NA	NA	NA	NA
JHU_22.29813105	NA	22	29813106	NF2	0.0967456	0.879736	0.0996506	0.865967	NA	NA
JHU_22.30430240	rs116589275	22	30430241	NF2	-0.201276	0.790982	NA	NA	NA	NA
JHU_22.30965756	rs374569149	22	30965757	NF2	NA	NA	0.0945353	0.768349	NA	NA
JHU_22.31031642	NA	22	31031643	NF2	-0.148256	0.877485	NA	NA	NA	NA
JHU_22.31049963	NA	22	31049964	NF2	NA	NA	-0.113598	0.846182	NA	NA
JHU_22.31054372	NA	22	31054373	NF2	-0.226589	0.743164	-0.179088	0.857311	NA	NA
rs17738540	rs17738540	22	30888527	NF2	0.116603	0.856024	NA	NA	NA	NA
rs1801198	rs1801198	22	31011610	NF2	-0.0981155	0.858235	NA	NA	NA	NA
rs2072158	rs2072158	22	30822461	NF2	-0.0932219	0.849341	NA	NA	NA	NA
rs2074732	rs2074732	22	30736147	NF2	-0.082984	0.882438	NA	NA	NA	NA
rs2267135	rs2267135	22	29767034	NF2	0.106446	0.810953	NA	NA	NA	NA
rs2283857	rs2283857	22	29797373	NF2	-0.0982515	0.830122	NA	NA	NA	NA
rs2294239	rs2294239	22	29449477	NF2	NA	NA	0.0800039	0.873887	NA	NA
rs376280364	rs376280364	22	29767925	NF2	-0.0884112	0.882263	NA	NA	NA	NA
rs3884934	rs3884934	22	29544839	NF2	NA	NA	0.118486	0.86349	NA	NA
rs41177	rs41177	22	30438447	NF2	NA	NA	0.0838068	0.862278	NA	NA
rs42931	rs42931	22	30960412	NF2	NA	NA	0.0866698	0.836956	NA	NA
rs45500300	rs45500300	22	30857840	NF2	-0.125956	0.840855	NA	NA	NA	NA
rs5997629	NA	22	30782089	NF2	-0.0858425	0.878032	NA	NA	NA	NA
rs5997722	NA	22	31049933	NF2	NA	NA	-0.107733	0.727807	NA	NA
rs67153574	rs67153574	22	31061283	NF2	NA	NA	-0.0889872	0.771739	NA	NA
rs73881478	rs73881478	22	30960413	NF2	NA	NA	-0.116509	0.853532	NA	NA
rs757660	rs757660	22	30793137	NF2	-0.08823	0.863371	NA	NA	NA	NA
rs76555061	rs76555061	22	29611968	NF2	NA	NA	0.128966	0.856545	NA	NA
rs8141229	rs8141229	22	29794913	NF2	-0.118436	0.877867	NA	NA	NA	NA
rs8630	rs8630	22	31058115	NF2	NA	NA	-0.101099	0.782194	NA	NA
rs9606739	rs9606739	22	30891294	NF2	0.116603	0.856024	NA	NA	NA	NA
rs9608956	rs11816451	22	30901592	NF2	NA	NA	-0.0832516	0.875141	NA	NA
JHU_22.41819498	rs28890309	22	41819499	NFAM1	0.439046	0.817339	0.213594	0.866915	NA	NA
JHU_22.41896313	NA	22	41896314	NFAM1	0.508581	0.807962	NA	NA	NA	NA
JHU_22.42221297	rs28582973	22	42221298	NFAM1	0.408938	0.825583	0.208784	0.856023	NA	NA
JHU_22.42327497	rs9611692	22	42327498	NFAM1	NA	NA	-0.166175	0.846072	NA	NA
JHU_22.42508936	rs5751216	22	42508937	NFAM1	NA	NA	-0.204287	0.821114	NA	NA
JHU_22.42825281	rs9623591	22	42825282	NFAM1	0.56836	0.757073	NA	NA	NA	NA
JHU_22.42914930	rs114906751	22	42914931	NFAM1	-0.398405	0.881033	NA	NA	NA	NA
JHU_22.42939302	NA	22	42939303	NFAM1	-0.709499	0.379054	NA	NA	NA	NA
JHU_22.42977189	NA	22	42977190	NFAM1	-0.434298	0.858119	NA	NA	NA	NA
JHU_22.43340278	rs738392	22	43340279	NFAM1	0.453087	0.769787	NA	NA	NA	NA
JHU_22.43410446	NA	22	43410447	NFAM1	0.453087	0.769787	NA	NA	NA	NA
JHU_22.43531549	NA	22	43531550	NFAM1	NA	NA	-0.276004	0.85034	NA	NA
JHU_22.43615867	NA	22	43615868	NFAM1	0.762572	0.0783216	NA	NA	NA	NA
JHU_22.43629517	rs9620126	22	43629518	NFAM1	NA	NA	-0.239597	0.862127	NA	NA
exm1614230	NA	22	42910142	NFAM1	-0.81782	0.237007	-0.25261	0.874586	NA	NA
rs10483211	rs10483211	22	41860478	NFAM1	0.430596	0.824766	0.22546	0.844558	NA	NA
rs111975060	rs111975060	22	43585924	NFAM1	-0.804366	0.76993	NA	NA	NA	NA
rs116846269	rs116846269	22	43098792	NFAM1	-1.31345	0.12117	NA	NA	NA	NA
rs12484049	rs12484049	22	42938945	NFAM1	-0.696435	0.48748	NA	NA	NA	NA
rs12628411	NA	22	43170492	NFAM1	NA	NA	-0.594626	0.621146	NA	NA
rs133302	rs133302	22	42391176	NFAM1	0.362464	0.839538	NA	NA	NA	NA
rs133333	rs133333	22	42412365	NFAM1	0.355309	0.853475	NA	NA	NA	NA
rs133376	rs133376	22	42466905	NFAM1	-0.960064	0.639248	NA	NA	NA	NA
rs134874	rs134874	22	42661144	NFAM1	NA	NA	0.200437	0.764576	NA	NA
rs134882	rs134882	22	42670965	NFAM1	-0.849794	0.723641	NA	NA	NA	NA
rs136979	NA	22	42941418	NFAM1	-0.317087	0.834765	NA	NA	NA	NA
rs137085	rs137085	22	42981138	NFAM1	-0.610297	0.170464	NA	NA	NA	NA
rs137087	NA	22	42981349	NFAM1	-0.329267	0.810631	NA	NA	NA	NA
rs138974	rs138974	22	43594138	NFAM1	0.347226	0.871104	0.193681	0.867926	NA	NA
rs138983	rs138983	22	43599917	NFAM1	0.458197	0.662357	0.269042	0.566594	NA	NA
rs138995	rs138995	22	43613550	NFAM1	0.541787	0.824777	0.326753	0.767333	NA	NA
rs17002655	rs17002655	22	42154386	NFAM1	0.667245	0.572091	0.251708	0.867102	NA	NA
rs17002737	rs17002737	22	42282012	NFAM1	-0.592835	0.833534	NA	NA	NA	NA
rs17003510	rs17003510	22	43514374	NFAM1	0.610715	0.873857	NA	NA	NA	NA
rs17377643	rs17377643	22	42152988	NFAM1	NA	NA	-0.232492	0.869318	NA	NA
rs1801311	rs1801311	22	42486723	NFAM1	NA	NA	-0.169948	0.866983	NA	NA
rs201866576	rs201866576	22	42782459	NFAM1	-0.652398	0.839053	NA	NA	NA	NA
rs2072855	rs2072855	22	43533515	NFAM1	NA	NA	0.191471	0.86349	NA	NA
rs2229440	rs2229440	22	42276825	NFAM1	-0.652143	0.813072	NA	NA	NA	NA
rs2267465	rs2267465	22	43299878	NFAM1	-0.361897	0.87215	NA	NA	NA	NA
rs2269668	rs2269668	22	43699774	NFAM1	NA	NA	0.217726	0.768893	NA	NA
rs2269670	rs2269670	22	43700013	NFAM1	NA	NA	-0.273837	0.878613	NA	NA
rs28384790	rs28384790	22	42060917	NFAM1	NA	NA	-0.232492	0.869318	NA	NA
rs35785558	rs35785558	22	43641083	NFAM1	NA	NA	-0.395548	0.681466	NA	NA
rs47340	rs47340	22	43562829	NFAM1	NA	NA	0.197407	0.838275	NA	NA
rs4988406	rs4988406	22	43518324	NFAM1	0.365229	0.837102	NA	NA	NA	NA
rs56294912	NA	22	42949543	NFAM1	-0.803443	0.302136	NA	NA	NA	NA
rs5751456	rs5751456	22	43650190	NFAM1	-0.753191	0.745283	NA	NA	NA	NA
rs5758550	rs5758550	22	42412711	NFAM1	0.355309	0.853475	NA	NA	NA	NA
rs5758589	rs5758589	22	42518382	NFAM1	NA	NA	-0.192123	0.851358	NA	NA
rs5758896	rs5758896	22	43115576	NFAM1	0.35771	0.785398	NA	NA	NA	NA
rs5758898	rs5758898	22	43117463	NFAM1	-0.595255	0.844682	NA	NA	NA	NA
rs5758925	rs5758925	22	43161405	NFAM1	-0.416633	0.736985	NA	NA	NA	NA
rs5759070	rs5759070	22	43375701	NFAM1	0.334923	0.854668	NA	NA	NA	NA
rs5759142	rs5759142	22	43473434	NFAM1	NA	NA	-0.336344	0.633104	NA	NA
rs5759271	rs5759271	22	43699006	NFAM1	-0.326036	0.843529	NA	NA	NA	NA
rs58803318	rs58803318	22	43628083	NFAM1	0.444053	0.850254	NA	NA	NA	NA
rs5996094	rs5996094	22	42347060	NFAM1	-0.695593	0.876861	NA	NA	NA	NA
rs5996123	rs5996123	22	42565950	NFAM1	0.390439	0.860636	NA	NA	NA	NA
rs5996192	rs5996192	22	42968536	NFAM1	-0.747544	0.680144	NA	NA	NA	NA
rs6002415	rs6002415	22	41994455	NFAM1	-0.33947	0.841812	NA	NA	NA	NA
rs6002674	rs6002674	22	42694220	NFAM1	0.431578	0.798494	NA	NA	NA	NA
rs6002782	rs6002782	22	42919010	NFAM1	-0.510901	0.779655	NA	NA	NA	NA
rs6519340	rs6519340	22	43161592	NFAM1	0.436272	0.678836	NA	NA	NA	NA
rs67935361	rs2678117	22	43158483	NFAM1	-0.366866	0.826762	NA	NA	NA	NA
rs7284807	rs7284807	22	43015387	NFAM1	-0.782215	0.139304	NA	NA	NA	NA
rs7285654	rs7285654	22	42737789	NFAM1	-0.389652	0.844078	NA	NA	NA	NA
rs7290575	rs7290575	22	43685657	NFAM1	NA	NA	0.232339	0.687454	NA	NA
rs7291704	rs7291704	22	42008031	NFAM1	0.435339	0.718684	NA	NA	NA	NA
rs73178654	NA	22	41976472	NFAM1	0.589423	0.794953	NA	NA	NA	NA
rs7364180	rs7364180	22	42218856	NFAM1	NA	NA	-0.26943	0.670248	NA	NA
rs738526	rs738526	22	43112475	NFAM1	0.410834	0.798494	NA	NA	NA	NA
rs73886454	NA	22	43622819	NFAM1	-0.516259	0.839519	NA	NA	NA	NA
rs73887726	rs73887726	22	41874740	NFAM1	-0.568828	0.866639	NA	NA	NA	NA
rs739307	rs739307	22	43684532	NFAM1	0.6049	0.834295	NA	NA	NA	NA
rs764481	rs764481	22	42518426	NFAM1	-0.289874	0.88125	-0.167814	0.868948	NA	NA
rs78241684	NA	22	41923260	NFAM1	0.620864	0.670365	0.268526	0.844202	NA	NA
rs78929039	rs78929039	22	43573706	NFAM1	-0.632044	0.797269	NA	NA	NA	NA
rs80411	rs80411	22	43561675	NFAM1	NA	NA	-0.236251	0.792078	NA	NA
rs8137939	rs8137939	22	42696005	NFAM1	-0.441435	0.790153	NA	NA	NA	NA
rs8140591	rs8140591	22	41948167	NFAM1	0.519838	0.780498	0.265114	0.820429	NA	NA
rs916256	rs916256	22	43620619	NFAM1	0.331101	0.861177	NA	NA	NA	NA
rs916258	NA	22	43641108	NFAM1	NA	NA	-0.395548	0.681466	NA	NA
rs9333325	rs9333325	22	43553384	NFAM1	NA	NA	0.203166	0.86227	NA	NA
rs972579	rs972579	22	43387711	NFAM1	0.511011	0.698294	NA	NA	NA	NA
JHU_22.29118961	rs16986649	22	29118962	NIPSNAP1	-0.468931	0.87328	NA	NA	NA	NA
JHU_22.29412027	rs181440924	22	29412028	NIPSNAP1	-0.56432	0.854883	NA	NA	NA	NA
JHU_22.29596502	rs12627935	22	29596503	NIPSNAP1	-0.416858	0.872957	NA	NA	NA	NA
JHU_22.30153241	NA	22	30153242	NIPSNAP1	-0.4166	0.722825	NA	NA	NA	NA
JHU_22.30292892	NA	22	30292893	NIPSNAP1	-0.579827	0.847234	NA	NA	NA	NA
JHU_22.30675217	rs7290436	22	30675218	NIPSNAP1	NA	NA	0.205515	0.867397	NA	NA
JHU_22.30856412	NA	22	30856413	NIPSNAP1	NA	NA	-0.265986	0.781745	NA	NA
exm1598482	rs1058642	22	29957570	NIPSNAP1	NA	NA	0.243848	0.867854	NA	NA
kgp15099752	rs61734571	22	29838088	NIPSNAP1	0.502773	0.847999	NA	NA	NA	NA
rs132268	rs132268	22	29520410	NIPSNAP1	-0.468918	0.793699	-0.281671	0.833313	NA	NA
rs16987628	rs16987628	22	29837599	NIPSNAP1	0.502773	0.847999	NA	NA	NA	NA
rs1884816	rs1884816	22	29106733	NIPSNAP1	NA	NA	-0.174514	0.878952	NA	NA
rs2073327	rs2073327	22	29105558	NIPSNAP1	NA	NA	-0.200204	0.848119	NA	NA
rs2078732	rs2078732	22	29818818	NIPSNAP1	0.338268	0.842376	NA	NA	NA	NA
rs2899151	rs2899151	22	30930158	NIPSNAP1	0.435706	0.818757	NA	NA	NA	NA
rs5763243	rs5763243	22	29840340	NIPSNAP1	-0.293981	0.879225	NA	NA	NA	NA
rs60307207	rs60307207	22	29588634	NIPSNAP1	-0.354968	0.874418	NA	NA	NA	NA
rs738748	rs738748	22	28993183	NIPSNAP1	NA	NA	-0.268311	0.805881	NA	NA
rs79084132	rs79084132	22	29168723	NIPSNAP1	NA	NA	-0.420167	0.807932	NA	NA
rs8142204	rs8142204	22	30853082	NIPSNAP1	NA	NA	-0.229399	0.870683	NA	NA
JHU_22.37142109	rs77052178	22	37142110	NOL12	0.236741	0.651938	NA	NA	NA	NA
JHU_22.37146602	NA	22	37146603	NOL12	NA	NA	0.105323	0.836897	NA	NA
JHU_22.37193418	rs73419787	22	37193419	NOL12	NA	NA	0.104943	0.879076	NA	NA
JHU_22.37263183	rs34201754	22	37263184	NOL12	NA	NA	0.214009	0.727548	NA	NA
JHU_22.37362001	rs114257178	22	37362002	NOL12	NA	NA	0.201157	0.787457	NA	NA
JHU_22.37362042	rs78717961	22	37362043	NOL12	NA	NA	0.201157	0.787457	NA	NA
JHU_22.37362367	NA	22	37362368	NOL12	NA	NA	0.208767	0.751146	NA	NA
JHU_22.37364992	rs114014678	22	37364993	NOL12	NA	NA	-0.28488	0.810838	NA	NA
JHU_22.37676810	rs11912940	22	37676811	NOL12	0.279971	0.741798	NA	NA	NA	NA
JHU_22.37680799	rs55714206	22	37680800	NOL12	NA	NA	0.138068	0.781745	NA	NA
JHU_22.37751640	rs113395848	22	37751641	NOL12	0.126784	0.854835	NA	NA	NA	NA
JHU_22.37977147	NA	22	37977148	NOL12	NA	NA	-0.131268	0.832035	NA	NA
JHU_22.38057337	rs9622678	22	38057338	NOL12	NA	NA	0.131592	0.844558	NA	NA
JHU_22.38059924	rs78974622	22	38059925	NOL12	-0.240856	0.79954	NA	NA	NA	NA
JHU_22.38092382	NA	22	38092383	NOL12	0.185995	0.825168	NA	NA	NA	NA
JHU_22.38172879	rs141241843	22	38172880	NOL12	0.273824	0.80016	NA	NA	NA	NA
JHU_22.38441853	rs112000106	22	38441854	NOL12	0.165541	0.846119	NA	NA	NA	NA
JHU_22.38503967	NA	22	38503968	NOL12	0.157132	0.812133	-0.108116	0.877162	NA	NA
JHU_22.38559967	rs112856801	22	38559968	NOL12	NA	NA	0.314268	0.485917	NA	NA
JHU_22.38563547	rs132986	22	38563548	NOL12	NA	NA	-0.19519	0.80957	NA	NA
JHU_22.38595819	rs3890451	22	38595820	NOL12	NA	NA	-0.114071	0.866886	NA	NA
JHU_22.38825107	rs196061	22	38825108	NOL12	NA	NA	-0.118113	0.838516	NA	NA
JHU_22.38867971	NA	22	38867972	NOL12	0.182871	0.813516	NA	NA	NA	NA
JHU_22.38973168	NA	22	38973169	NOL12	0.117761	0.871013	NA	NA	NA	NA
JHU_22.39037953	rs2179142	22	39037954	NOL12	0.117761	0.871013	NA	NA	NA	NA
JHU_22.39062239	rs55726721	22	39062240	NOL12	NA	NA	0.193378	0.825189	NA	NA
exm1605208	NA	22	37398195	NOL12	-0.14234	0.881416	NA	NA	NA	NA
exm2273033	rs5756349	22	37196680	NOL12	NA	NA	-0.119869	0.810607	NA	NA
kgp12009179	NA	22	37996204	NOL12	0.180938	0.663899	NA	NA	NA	NA
kgp4933999	rs56016561	22	37698667	NOL12	-0.261241	0.861355	NA	NA	NA	NA
kgp5910083	rs9607469	22	37919267	NOL12	NA	NA	-0.176688	0.851702	NA	NA
rs11089806	rs11089806	22	37256262	NOL12	0.281328	0.370038	NA	NA	NA	NA
rs111105	rs111105	22	38813175	NOL12	-0.129843	0.860876	NA	NA	NA	NA
rs113198841	rs113198841	22	38041227	NOL12	0.277583	0.706078	NA	NA	NA	NA
rs113990501	rs113990501	22	38865471	NOL12	NA	NA	-0.201073	0.760195	NA	NA
rs114580473	rs114580473	22	38009127	NOL12	0.306877	0.572011	NA	NA	NA	NA
rs12157904	rs12157904	22	37982012	NOL12	-0.258173	0.530416	NA	NA	NA	NA
rs12158556	rs12158556	22	38093169	NOL12	-0.193759	0.843084	NA	NA	NA	NA
rs12403	rs12403	22	38071707	NOL12	0.256458	0.545255	NA	NA	NA	NA
rs132966	rs132966	22	38561562	NOL12	NA	NA	-0.204646	0.763822	NA	NA
rs132975	rs132975	22	38562258	NOL12	NA	NA	-0.204646	0.763822	NA	NA
rs133731	rs133731	22	37816937	NOL12	NA	NA	-0.215279	0.848119	NA	NA
rs17812699	NA	22	37578652	NOL12	NA	NA	-0.133231	0.878338	NA	NA
rs1883112	rs1883112	22	37256846	NOL12	0.281328	0.370038	NA	NA	NA	NA
rs196072	rs196072	22	38831812	NOL12	0.292587	0.487665	NA	NA	NA	NA
rs196094	rs196094	22	38849679	NOL12	0.123117	0.873039	NA	NA	NA	NA
rs2067069	rs2067069	22	37210469	NOL12	-0.244619	0.877487	NA	NA	NA	NA
rs2111833	rs2111833	22	37480797	NOL12	NA	NA	0.11026	0.873563	NA	NA
rs2179230	NA	22	37977690	NOL12	0.284944	0.604036	NA	NA	NA	NA
rs2235338	rs2235338	22	37965880	NOL12	NA	NA	0.113654	0.86618	NA	NA
rs2235339	rs2235339	22	37966314	NOL12	NA	NA	0.154929	0.857449	NA	NA
rs2284073	rs2284073	22	39105948	NOL12	0.15342	0.754525	NA	NA	NA	NA
rs228937	rs228937	22	37520971	NOL12	-0.173464	0.782289	NA	NA	NA	NA
rs229535	rs229535	22	37588566	NOL12	0.133269	0.842696	NA	NA	NA	NA
rs2413475	NA	22	37996780	NOL12	0.180939	0.663899	NA	NA	NA	NA
rs3218258	rs3218258	22	37544245	NOL12	NA	NA	0.134524	0.834199	NA	NA
rs35156365	rs35156365	22	37414468	NOL12	-0.20508	0.781062	NA	NA	NA	NA
rs36124857	rs36124857	22	37565492	NOL12	0.181973	0.868278	NA	NA	NA	NA
rs3761442	rs3761442	22	38003070	NOL12	-0.143194	0.87296	NA	NA	NA	NA
rs376793550	rs376793550	22	37618834	NOL12	0.198047	0.800422	NA	NA	NA	NA
rs41283239	rs41283239	22	38075834	NOL12	0.145405	0.846434	NA	NA	NA	NA
rs4820294	NA	22	38071043	NOL12	-0.226463	0.839089	NA	NA	NA	NA
rs4821638	rs4821638	22	37751698	NOL12	0.126784	0.854835	NA	NA	NA	NA
rs56070558	rs56070558	22	37809238	NOL12	NA	NA	-0.262146	0.811133	NA	NA
rs5756432	rs5756432	22	37371109	NOL12	NA	NA	-0.134224	0.861501	NA	NA
rs5756489	rs5756489	22	37417197	NOL12	-0.140452	0.882263	NA	NA	NA	NA
rs5756492	rs5756492	22	37424991	NOL12	-0.166497	0.787931	0.125692	0.825771	NA	NA
rs5756536	rs5756536	22	37570845	NOL12	0.306502	0.733547	NA	NA	NA	NA
rs5756763	rs5756763	22	38079239	NOL12	-0.221187	0.868209	NA	NA	NA	NA
rs5995347	rs5995347	22	37222929	NOL12	NA	NA	0.113948	0.880566	NA	NA
rs5995428	NA	22	37798955	NOL12	-0.191691	0.804563	NA	NA	NA	NA
rs6000449	rs6000449	22	37251377	NOL12	-0.163641	0.798333	NA	NA	NA	NA
rs6000496	rs6000496	22	37335315	NOL12	NA	NA	0.146638	0.823577	NA	NA
rs6000659	rs6000659	22	37704671	NOL12	0.22484	0.598091	NA	NA	NA	NA
rs6000764	rs6000764	22	37920097	NOL12	-0.147217	0.857638	NA	NA	NA	NA
rs6000813	rs149923766	22	37980494	NOL12	-0.233412	0.266261	NA	NA	NA	NA
rs6519095	rs6519095	22	38431917	NOL12	0.157674	0.779655	NA	NA	NA	NA
rs7285729	rs7285729	22	37793408	NOL12	0.26672	0.612608	NA	NA	NA	NA
rs7288902	rs7288902	22	37114696	NOL12	NA	NA	0.231815	0.671256	NA	NA
rs7290515	rs7290515	22	37984657	NOL12	-0.18789	0.658257	NA	NA	NA	NA
rs730422	rs730422	22	37671896	NOL12	NA	NA	-0.139478	0.873214	NA	NA
rs73154425	rs73154425	22	38572672	NOL12	NA	NA	-0.191029	0.873545	NA	NA
rs73158170	rs73158170	22	37355499	NOL12	NA	NA	0.180349	0.861242	NA	NA
rs73408335	rs73408335	22	37729674	NOL12	0.269876	0.685667	NA	NA	NA	NA
rs73884090	rs73884090	22	37966409	NOL12	-0.248961	0.871883	NA	NA	NA	NA
rs75045802	rs75045802	22	37746964	NOL12	0.172985	0.877365	NA	NA	NA	NA
rs761336	rs761336	22	38009241	NOL12	0.151348	0.882145	NA	NA	NA	NA
rs76165778	rs76165778	22	38611045	NOL12	NA	NA	-0.21445	0.818597	NA	NA
rs76865118	rs76865118	22	38614472	NOL12	NA	NA	-0.176829	0.878521	NA	NA
rs8137687	rs8137687	22	37943299	NOL12	NA	NA	-0.144735	0.678842	NA	NA
rs916314	rs916314	22	37826951	NOL12	NA	NA	-0.179962	0.80171	NA	NA
rs9622533	rs9622533	22	37411703	NOL12	0.303813	0.86439	NA	NA	NA	NA
JHU_22.38559967	rs112856801	22	38559968	NPTXR	NA	NA	-0.854584	0.88026	NA	NA
JHU_22.38867971	NA	22	38867972	NPTXR	NA	NA	0.547534	0.876838	NA	NA
JHU_22.39361027	rs75644947	22	39361028	NPTXR	NA	NA	-0.824856	0.73228	NA	NA
JHU_22.39517831	rs9607617	22	39517832	NPTXR	-0.610885	0.800514	NA	NA	NA	NA
JHU_22.39671588	NA	22	39671589	NPTXR	-0.805293	0.708249	-0.673971	0.664126	NA	NA
JHU_22.39734125	rs114546943	22	39734126	NPTXR	-1.07997	0.812963	NA	NA	NA	NA
JHU_22.39751400	rs137707	22	39751401	NPTXR	1.19017	0.700744	0.906181	0.758558	NA	NA
JHU_22.39758386	rs75261602	22	39758387	NPTXR	-0.973485	0.829245	-0.830333	0.796992	NA	NA
JHU_22.39862488	rs11913574	22	39862489	NPTXR	-1.01713	0.82354	NA	NA	NA	NA
JHU_22.39919385	rs373147349	22	39919386	NPTXR	1.11895	0.802799	NA	NA	NA	NA
JHU_22.40041766	NA	22	40041767	NPTXR	-0.526729	0.869268	-0.432739	0.866731	NA	NA
JHU_22.40128714	rs149829150	22	40128715	NPTXR	-1.20748	0.878659	NA	NA	NA	NA
exm1607377	NA	22	38221461	NPTXR	-0.719501	0.859743	NA	NA	NA	NA
kgp7249309	rs12168423	22	39384636	NPTXR	NA	NA	-0.867001	0.673723	NA	NA
rs115855600	rs115855600	22	38692685	NPTXR	NA	NA	-1.04963	0.872201	NA	NA
rs137594	rs137594	22	39691221	NPTXR	NA	NA	-0.696791	0.752689	NA	NA
rs137673	rs137673	22	39737669	NPTXR	-0.778298	0.740735	NA	NA	NA	NA
rs137698	rs137698	22	39746803	NPTXR	0.628648	0.80939	NA	NA	NA	NA
rs147803625	NA	22	39387841	NPTXR	NA	NA	1.08412	0.83258	NA	NA
rs1534916	NA	22	39413365	NPTXR	-0.90318	0.634153	NA	NA	NA	NA
rs1569496	rs1569496	22	39665201	NPTXR	NA	NA	-0.638051	0.856145	NA	NA
rs17000556	rs17000556	22	39355572	NPTXR	-1.34687	0.632424	NA	NA	NA	NA
rs196072	rs196072	22	38831812	NPTXR	NA	NA	0.681497	0.860074	NA	NA
rs1969643	rs1969643	22	39413668	NPTXR	-0.820938	0.701633	NA	NA	NA	NA
rs1984662	rs1984662	22	39869997	NPTXR	-0.832332	0.680154	NA	NA	NA	NA
rs2069235	rs2069235	22	39747780	NPTXR	-0.608371	0.821736	NA	NA	NA	NA
rs2076101	rs2076101	22	39445554	NPTXR	-0.834259	0.79321	NA	NA	NA	NA
rs2076124	rs2076124	22	39709605	NPTXR	0.792294	0.808582	NA	NA	NA	NA
rs2267373	rs2267373	22	38600542	NPTXR	NA	NA	0.597568	0.818844	NA	NA
rs2267387	rs2267387	22	38833266	NPTXR	0.615888	0.857264	NA	NA	NA	NA
rs2413589	rs2413589	22	39755689	NPTXR	0.880415	0.761325	NA	NA	NA	NA
rs4343562	rs4343562	22	38819457	NPTXR	NA	NA	-0.933251	0.573782	NA	NA
rs4821764	rs4821764	22	38599364	NPTXR	NA	NA	0.633288	0.776771	NA	NA
rs54211	rs54211	22	39687484	NPTXR	-1.07598	0.789528	-0.986821	0.67593	NA	NA
rs5750781	rs5750781	22	39634434	NPTXR	-0.736034	0.842599	NA	NA	NA	NA
rs5757361	rs5757361	22	39305212	NPTXR	1.12444	0.838539	NA	NA	NA	NA
rs5757593	rs5757593	22	39668922	NPTXR	NA	NA	-0.612731	0.813117	NA	NA
rs5757636	rs5757636	22	39758509	NPTXR	-1.01781	0.823212	NA	NA	NA	NA
rs6001117	rs6001117	22	38796813	NPTXR	NA	NA	-0.681048	0.802459	NA	NA
rs6001363	rs6001363	22	39392480	NPTXR	NA	NA	0.606485	0.781745	NA	NA
rs6001376	rs6001376	22	39407399	NPTXR	NA	NA	0.553273	0.865759	NA	NA
rs6001553	rs6001553	22	39751711	NPTXR	NA	NA	0.433484	0.87265	NA	NA
rs67536239	rs67536239	22	39340670	NPTXR	-0.691076	0.880817	NA	NA	NA	NA
rs73420256	rs73420256	22	39921902	NPTXR	NA	NA	-0.790962	0.755205	NA	NA
rs73885230	rs73885230	22	39877087	NPTXR	0.666168	0.859479	NA	NA	NA	NA
rs76165778	rs76165778	22	38611045	NPTXR	1.38795	0.666779	1.15271	0.629149	NA	NA
rs76865118	rs76865118	22	38614472	NPTXR	1.32456	0.674397	1.04931	0.695687	NA	NA
rs79501	rs79501	22	39522940	NPTXR	NA	NA	0.667974	0.778283	NA	NA
rs909685	rs909685	22	39747671	NPTXR	-0.608371	0.821736	NA	NA	NA	NA
rs9607537	rs9607537	22	38839485	NPTXR	NA	NA	0.75101	0.772648	NA	NA
rs9611130	rs9611130	22	39658958	NPTXR	0.763337	0.817468	NA	NA	NA	NA
JHU_22.44609514	rs202205247	22	44609515	NUP50	-0.106316	0.86091	NA	NA	NA	NA
JHU_22.44656979	rs2748865	22	44656980	NUP50	0.0956263	0.795082	NA	NA	NA	NA
JHU_22.44698392	NA	22	44698393	NUP50	NA	NA	0.0678823	0.861538	NA	NA
JHU_22.44733246	rs372576444	22	44733247	NUP50	0.0865426	0.843842	NA	NA	NA	NA
JHU_22.44766510	rs16992127	22	44766511	NUP50	NA	NA	0.0934633	0.794424	NA	NA
JHU_22.44768956	NA	22	44768957	NUP50	NA	NA	0.0702532	0.830582	NA	NA
JHU_22.44926592	rs5764890	22	44926593	NUP50	-0.100533	0.861591	NA	NA	NA	NA
JHU_22.45055740	rs5765880	22	45055741	NUP50	NA	NA	-0.0621632	0.68982	NA	NA
JHU_22.45132358	rs763065	22	45132359	NUP50	NA	NA	0.0667065	0.836761	NA	NA
JHU_22.45204519	rs115623315	22	45204520	NUP50	-0.0709999	0.879508	NA	NA	NA	NA
JHU_22.45265237	rs78738481	22	45265238	NUP50	NA	NA	-0.0735082	0.809801	NA	NA
JHU_22.45353781	NA	22	45353782	NUP50	-0.15033	0.607752	NA	NA	NA	NA
JHU_22.45443328	rs9626274	22	45443329	NUP50	NA	NA	-0.0861066	0.793258	NA	NA
JHU_22.45564775	NA	22	45564776	NUP50	0.130637	0.709122	NA	NA	NA	NA
JHU_22.45620922	rs77232808	22	45620923	NUP50	-0.114159	0.840649	NA	NA	NA	NA
JHU_22.45821023	NA	22	45821024	NUP50	NA	NA	0.0775226	0.789046	NA	NA
JHU_22.45999755	rs114694027	22	45999756	NUP50	NA	NA	0.0839186	0.799478	NA	NA
JHU_22.46020638	rs146043783	22	46020639	NUP50	NA	NA	-0.0955342	0.781745	NA	NA
JHU_22.46194972	rs136007	22	46194973	NUP50	NA	NA	0.0720246	0.828826	NA	NA
JHU_22.46352712	rs112881484	22	46352713	NUP50	NA	NA	0.0799731	0.814546	NA	NA
JHU_22.46360131	rs113970708	22	46360132	NUP50	NA	NA	-0.077344	0.784926	NA	NA
JHU_22.46465600	rs59321351	22	46465601	NUP50	NA	NA	-0.0481656	0.871502	NA	NA
JHU_22.46581862	rs10775794	22	46581863	NUP50	0.086979	0.879457	0.06845	0.811014	NA	NA
exm2235862	rs132852	22	45560641	NUP50	0.162415	0.452613	NA	NA	NA	NA
kgp8922991	rs200702599	22	46324854	NUP50	-0.134695	0.769065	NA	NA	NA	NA
rs10222313	rs10222313	22	45202328	NUP50	0.193183	0.716923	NA	NA	NA	NA
rs1022476	NA	22	45821715	NUP50	-0.112561	0.747186	NA	NA	NA	NA
rs111250654	rs111250654	22	45159682	NUP50	NA	NA	-0.0646474	0.868909	NA	NA
rs113116289	rs113116289	22	45498490	NUP50	-0.104211	0.867973	NA	NA	NA	NA
rs113177359	rs113177359	22	46582229	NUP50	NA	NA	-0.0793391	0.780044	NA	NA
rs11439853	rs11439853	22	44685376	NUP50	0.0856928	0.749337	NA	NA	NA	NA
rs11912212	rs11912212	22	45641265	NUP50	-0.0803597	0.861654	NA	NA	NA	NA
rs11913649	rs11913649	22	46562077	NUP50	NA	NA	0.0864742	0.877877	NA	NA
rs12485064	NA	22	45608347	NUP50	NA	NA	0.0596257	0.847815	NA	NA
rs12628195	rs12628195	22	45454464	NUP50	NA	NA	-0.0716646	0.622969	NA	NA
rs13054821	rs13054821	22	45188400	NUP50	0.0756906	0.873443	NA	NA	NA	NA
rs132462	rs132462	22	45163228	NUP50	NA	NA	-0.0646474	0.868909	NA	NA
rs132874	rs132874	22	45566843	NUP50	0.11953	0.768889	NA	NA	NA	NA
rs132875	rs132875	22	45566912	NUP50	0.11953	0.768889	NA	NA	NA	NA
rs132876	rs132876	22	45567035	NUP50	0.11953	0.768889	NA	NA	NA	NA
rs132881	rs132881	22	45567580	NUP50	0.11953	0.768889	NA	NA	NA	NA
rs132883	rs132883	22	45568511	NUP50	0.11953	0.768889	NA	NA	NA	NA
rs132884	rs132884	22	45568986	NUP50	0.11953	0.768889	NA	NA	NA	NA
rs135416	rs135416	22	44666892	NUP50	-0.0844539	0.822315	NA	NA	NA	NA
rs136661	rs136661	22	45217779	NUP50	NA	NA	-0.10451	0.82796	NA	NA
rs136679	rs136679	22	45241795	NUP50	0.106888	0.65831	NA	NA	NA	NA
rs136697	rs136697	22	45336943	NUP50	0.11907	0.881051	NA	NA	NA	NA
rs136904	rs136904	22	45057826	NUP50	NA	NA	-0.0657095	0.645871	NA	NA
rs138601	rs138601	22	44975213	NUP50	NA	NA	-0.0582248	0.853592	NA	NA
rs138614	rs138614	22	44980838	NUP50	-0.109288	0.792288	NA	NA	NA	NA
rs138616	rs138616	22	44980963	NUP50	-0.0960739	0.797885	NA	NA	NA	NA
rs138623	rs138623	22	44985859	NUP50	-0.120846	0.787877	NA	NA	NA	NA
rs139111	rs139111	22	44572076	NUP50	0.0691533	0.877485	NA	NA	NA	NA
rs139124	rs139124	22	44576132	NUP50	NA	NA	0.0865205	0.872842	NA	NA
rs139135	rs139135	22	44583246	NUP50	NA	NA	-0.0566539	0.830502	NA	NA
rs16993499	rs16993499	22	45544876	NUP50	-0.0846692	0.871706	NA	NA	NA	NA
rs16994329	rs16994329	22	45997852	NUP50	NA	NA	-0.0649145	0.807911	NA	NA
rs19994	rs19994	22	44836139	NUP50	NA	NA	0.0915173	0.646486	NA	NA
rs2013512	rs2013512	22	44753351	NUP50	0.107817	0.833585	NA	NA	NA	NA
rs2014530	rs2014530	22	44757071	NUP50	-0.0761951	0.865052	NA	NA	NA	NA
rs2018279	rs2018279	22	45918877	NUP50	NA	NA	-0.0814989	0.747629	NA	NA
rs2072721	NA	22	45596249	NUP50	NA	NA	0.0759526	0.837336	NA	NA
rs28698242	rs28698242	22	46327857	NUP50	-0.0866763	0.86939	NA	NA	NA	NA
rs28698504	NA	22	46403715	NUP50	NA	NA	0.0877268	0.78382	NA	NA
rs3329	rs3329	22	45133238	NUP50	NA	NA	0.0706656	0.793253	NA	NA
rs3752511	rs3752511	22	45134565	NUP50	NA	NA	-0.0574269	0.874156	NA	NA
rs4422244	rs4422244	22	45003748	NUP50	-0.0924814	0.835256	NA	NA	NA	NA
rs4514991	rs4514991	22	45330934	NUP50	NA	NA	-0.0519031	0.854148	NA	NA
rs4823334	rs4823334	22	44925925	NUP50	NA	NA	-0.0516819	0.85988	NA	NA
rs56340514	rs56340514	22	44580936	NUP50	NA	NA	-0.0869401	0.880173	NA	NA
rs5764106	rs5764106	22	44561287	NUP50	NA	NA	0.0487019	0.873465	NA	NA
rs5764726	NA	22	45826033	NUP50	-0.0900905	0.778031	NA	NA	NA	NA
rs5765364	rs5765364	22	45836722	NUP50	-0.12077	0.392572	NA	NA	NA	NA
rs5765370	rs5765370	22	45838156	NUP50	-0.112095	0.546567	NA	NA	NA	NA
rs5765899	rs5765899	22	45078143	NUP50	NA	NA	-0.064599	0.875141	NA	NA
rs5765956	rs5765956	22	45150659	NUP50	0.0684062	0.877205	NA	NA	NA	NA
rs5766061	rs5766061	22	44788714	NUP50	0.121526	0.669622	NA	NA	NA	NA
rs5766247	rs5766247	22	45367385	NUP50	0.101574	0.873476	NA	NA	NA	NA
rs5766503	rs5766503	22	45566360	NUP50	0.146844	0.629978	NA	NA	NA	NA
rs58089351	rs58089351	22	45076357	NUP50	0.109413	0.851217	NA	NA	NA	NA
rs6006753	rs6006753	22	45846472	NUP50	-0.103752	0.873382	NA	NA	NA	NA
rs6006832	rs6006832	22	45007468	NUP50	0.0888862	0.825049	NA	NA	NA	NA
rs6006845	rs6006845	22	45066035	NUP50	-0.0678368	0.881224	NA	NA	NA	NA
rs6006906	rs6006906	22	45305136	NUP50	0.100574	0.840855	0.0688513	0.825443	NA	NA
rs6006951	NA	22	45583107	NUP50	-0.103122	0.769787	-0.0563102	0.86349	NA	NA
rs6006973	rs6006973	22	45665663	NUP50	-0.087797	0.709122	NA	NA	NA	NA
rs6006979	rs6006979	22	45683116	NUP50	NA	NA	0.130281	0.713501	NA	NA
rs6007130	rs6007130	22	44871830	NUP50	0.0797374	0.842846	NA	NA	NA	NA
rs6007155	rs6007155	22	46154366	NUP50	-0.0793671	0.870033	NA	NA	NA	NA
rs6007305	rs6007305	22	45205728	NUP50	NA	NA	-0.0537739	0.865515	NA	NA
rs6007470	rs6007470	22	45540891	NUP50	-0.219164	0.59497	NA	NA	NA	NA
rs6007529	rs6007529	22	45651045	NUP50	NA	NA	0.0506039	0.875141	NA	NA
rs6007547	rs6007547	22	45657513	NUP50	NA	NA	-0.0736341	0.594631	NA	NA
rs723553	rs723553	22	45518890	NUP50	NA	NA	0.0742976	0.640078	NA	NA
rs727253	rs727253	22	45311664	NUP50	-0.131516	0.848441	NA	NA	NA	NA
rs7290824	rs7290824	22	45527815	NUP50	NA	NA	0.0549562	0.865454	NA	NA
rs7292425	rs7292425	22	44569414	NUP50	-0.125722	0.525596	NA	NA	NA	NA
rs7293197	rs7293197	22	45253839	NUP50	-0.117147	0.857264	NA	NA	NA	NA
rs73165329	rs73165329	22	45454171	NUP50	NA	NA	0.056591	0.791203	NA	NA
rs73416518	rs73416518	22	45061147	NUP50	NA	NA	0.070421	0.664126	NA	NA
rs73424637	rs73424637	22	44907448	NUP50	0.0743598	0.874251	NA	NA	NA	NA
rs73429324	rs73429324	22	45659646	NUP50	0.133468	0.871868	NA	NA	NA	NA
rs73450270	rs73450270	22	46286825	NUP50	0.110829	0.515217	NA	NA	NA	NA
rs73886444	rs73886444	22	46013824	NUP50	NA	NA	-0.0668445	0.838194	NA	NA
rs73889798	rs73889798	22	45216029	NUP50	-0.101773	0.82505	NA	NA	NA	NA
rs73889957	rs73889957	22	45846741	NUP50	0.124054	0.648953	NA	NA	NA	NA
rs73890189	rs73890189	22	45548362	NUP50	0.156101	0.857155	NA	NA	NA	NA
rs745460	rs745460	22	45326141	NUP50	NA	NA	-0.0623038	0.844321	NA	NA
rs74677197	rs74677197	22	46274399	NUP50	0.168848	0.865544	NA	NA	NA	NA
rs7510953	rs7510953	22	44703234	NUP50	-0.0894474	0.731691	NA	NA	NA	NA
rs75231079	rs75231079	22	45072910	NUP50	0.114512	0.8612	NA	NA	NA	NA
rs763010	rs763010	22	46235105	NUP50	0.077777	0.852364	NA	NA	NA	NA
rs77458344	NA	22	44980331	NUP50	0.181858	0.736701	NA	NA	NA	NA
rs78309537	rs78309537	22	45333805	NUP50	-0.118512	0.877727	NA	NA	NA	NA
rs78566799	rs78566799	22	45984167	NUP50	NA	NA	0.0687464	0.85908	NA	NA
rs79282335	rs79282335	22	44762757	NUP50	-0.178486	0.749183	NA	NA	NA	NA
rs79478	rs79478	22	44582499	NUP50	NA	NA	-0.0497885	0.863855	NA	NA
rs8135904	rs8135904	22	45568419	NUP50	0.108457	0.772307	NA	NA	NA	NA
rs8136335	rs8136335	22	45261890	NUP50	-0.129451	0.826	NA	NA	NA	NA
rs8136994	rs8136994	22	44685618	NUP50	0.112398	0.492552	NA	NA	NA	NA
rs9614207	rs9614207	22	44567435	NUP50	NA	NA	-0.0489719	0.857102	NA	NA
rs9614362	rs9614362	22	44572578	NUP50	0.0829544	0.865564	NA	NA	NA	NA
rs9614422	rs9614422	22	44684979	NUP50	0.0860748	0.747214	NA	NA	NA	NA
rs9614576	rs9614576	22	45225297	NUP50	NA	NA	-0.0501663	0.843425	NA	NA
rs9614601	rs9614601	22	45458558	NUP50	NA	NA	-0.0573401	0.83294	NA	NA
rs9614891	rs6485566	22	44737646	NUP50	-0.0794531	0.80489	NA	NA	NA	NA
rs9626257	rs9626257	22	44789517	NUP50	-0.142273	0.249857	NA	NA	NA	NA
rs9626654	rs9626654	22	45609617	NUP50	NA	NA	0.0676717	0.654005	NA	NA
rs9626891	rs9626891	22	46482948	NUP50	-0.0850394	0.832542	-0.061818	0.774848	NA	NA
rs9627100	rs9627100	22	46582741	NUP50	NA	NA	0.0657577	0.87565	NA	NA
rs9680763	rs9680763	22	45241702	NUP50	0.169784	0.847426	NA	NA	NA	NA
rs9778246	rs9778246	22	46342988	NUP50	0.135655	0.878216	0.102971	0.829643	NA	NA
JHU_22.50030969	rs145189413	22	50030970	ODF3B	-0.71908	0.688572	NA	NA	NA	NA
JHU_22.50272217	rs6009913	22	50272218	ODF3B	-0.3007	0.839505	NA	NA	NA	NA
JHU_22.50338823	NA	22	50338824	ODF3B	-0.769075	0.379054	NA	NA	NA	NA
JHU_22.50454824	NA	22	50454825	ODF3B	-0.273577	0.804184	NA	NA	NA	NA
JHU_22.50454858	NA	22	50454859	ODF3B	-0.661042	0.75376	NA	NA	NA	NA
JHU_22.50455048	NA	22	50455049	ODF3B	-0.422459	0.874583	NA	NA	NA	NA
JHU_22.50709494	rs909691	22	50709495	ODF3B	NA	NA	-0.22557	0.813878	NA	NA
JHU_22.51146400	rs12166626	22	51146401	ODF3B	-0.610674	0.784496	NA	NA	NA	NA
exm1622060	NA	22	50722134	ODF3B	NA	NA	0.277022	0.596667	NA	NA
rs12148	rs12148	22	50962208	ODF3B	-0.330275	0.730452	-0.203944	0.870535	NA	NA
rs12160794	rs12160794	22	51008496	ODF3B	NA	NA	0.456343	0.870358	NA	NA
rs131777	rs131777	22	50991033	ODF3B	NA	NA	-0.21906	0.855484	NA	NA
rs131788	rs131788	22	50976754	ODF3B	-0.375642	0.79924	NA	NA	NA	NA
rs137862	rs137862	22	50446550	ODF3B	NA	NA	0.21358	0.806084	NA	NA
rs137878	rs137878	22	50456791	ODF3B	-0.341499	0.803811	NA	NA	NA	NA
rs138238	rs138238	22	50563140	ODF3B	-0.316848	0.769791	NA	NA	NA	NA
rs140523	rs140523	22	50962782	ODF3B	-0.330275	0.730452	-0.203944	0.870535	NA	NA
rs14136	rs14136	22	51048721	ODF3B	NA	NA	-0.444799	0.838667	NA	NA
rs34655450	rs34655450	22	50707522	ODF3B	NA	NA	-0.305512	0.877162	NA	NA
rs3817818	rs3817818	22	50699331	ODF3B	NA	NA	-0.306403	0.621867	NA	NA
rs41281543	rs41281543	22	50945799	ODF3B	NA	NA	-0.401693	0.620474	NA	NA
rs470119	rs470119	22	50966914	ODF3B	NA	NA	0.262364	0.784926	NA	NA
rs56327033	rs56327033	22	50473055	ODF3B	NA	NA	0.372052	0.765621	NA	NA
rs5770650	rs5770650	22	50077362	ODF3B	NA	NA	0.211605	0.878911	NA	NA
rs5771069	rs5771069	22	50435480	ODF3B	NA	NA	0.255934	0.682783	NA	NA
rs73179148	rs73179148	22	50058635	ODF3B	-0.497584	0.740165	NA	NA	NA	NA
rs738417	NA	22	50082127	ODF3B	NA	NA	0.195648	0.83983	NA	NA
rs75679682	NA	22	50101882	ODF3B	NA	NA	-0.269603	0.8624	NA	NA
rs8142477	rs8142477	22	51011376	ODF3B	NA	NA	0.198144	0.873917	NA	NA
rs9628136	rs9628136	22	50184591	ODF3B	-0.311756	0.879614	NA	NA	NA	NA
JHU_22.30113900	NA	22	30113901	OSBP2	NA	NA	0.560124	0.836127	NA	NA
JHU_22.30203918	NA	22	30203919	OSBP2	NA	NA	-0.442828	0.79327	NA	NA
JHU_22.30266562	rs67566594	22	30266563	OSBP2	NA	NA	0.464619	0.871502	NA	NA
JHU_22.30323735	rs59955769	22	30323736	OSBP2	NA	NA	0.464619	0.871502	NA	NA
JHU_22.30348398	rs6006310	22	30348399	OSBP2	NA	NA	0.366388	0.880377	NA	NA
JHU_22.30938914	NA	22	30938915	OSBP2	NA	NA	-0.865792	0.793145	NA	NA
JHU_22.30942760	rs112506192	22	30942761	OSBP2	NA	NA	-0.41209	0.855234	NA	NA
JHU_22.31566172	rs5997895	22	31566173	OSBP2	NA	NA	-0.305552	0.838451	NA	NA
JHU_22.31587158	rs114687230	22	31587159	OSBP2	NA	NA	0.351165	0.809284	NA	NA
JHU_22.32094045	rs9621317	22	32094046	OSBP2	NA	NA	0.311793	0.842053	NA	NA
rs1012068	rs1012068	22	32265903	OSBP2	NA	NA	0.342312	0.789714	NA	NA
rs115896917	rs115896917	22	31489734	OSBP2	0.850617	0.838103	NA	NA	NA	NA
rs116431662	rs116431662	22	31489566	OSBP2	0.84573	0.84	NA	NA	NA	NA
rs116810724	rs116810724	22	31248289	OSBP2	NA	NA	-0.553986	0.875067	NA	NA
rs11703808	rs11703808	22	32024980	OSBP2	NA	NA	-0.831434	0.695867	NA	NA
rs11705137	rs148924550	22	31501788	OSBP2	-0.510746	0.880886	NA	NA	NA	NA
rs11912615	rs11912615	22	30989492	OSBP2	-0.696485	0.864161	NA	NA	NA	NA
rs12167903	rs12167903	22	30766466	OSBP2	-0.813807	0.881507	NA	NA	NA	NA
rs131250	rs131250	22	32129603	OSBP2	NA	NA	0.282019	0.867276	NA	NA
rs136354	rs136354	22	31134390	OSBP2	NA	NA	-0.728833	0.416065	NA	NA
rs1543416	rs1543416	22	31925073	OSBP2	NA	NA	0.280814	0.86227	NA	NA
rs16988803	rs16988803	22	30987960	OSBP2	-0.696485	0.864161	NA	NA	NA	NA
rs17729168	rs17729168	22	30630143	OSBP2	NA	NA	-0.637709	0.799615	NA	NA
rs2072195	rs2072195	22	31022733	OSBP2	NA	NA	0.36387	0.857102	NA	NA
rs2074739	rs2074739	22	31533967	OSBP2	-0.477516	0.862948	NA	NA	NA	NA
rs2232176	rs2232176	22	31536133	OSBP2	NA	NA	0.347234	0.841652	NA	NA
rs2269961	rs2269961	22	30860830	OSBP2	NA	NA	-0.371231	0.865373	NA	NA
rs2283873	rs2283873	22	31013296	OSBP2	NA	NA	0.42081	0.813878	NA	NA
rs2527343	NA	22	30111558	OSBP2	NA	NA	-0.409741	0.862253	NA	NA
rs35838082	rs35838082	22	31011350	OSBP2	NA	NA	0.467957	0.831919	NA	NA
rs4820946	rs4820946	22	31551160	OSBP2	NA	NA	0.337958	0.844558	NA	NA
rs5749131	rs5749131	22	31001822	OSBP2	0.739026	0.839286	NA	NA	NA	NA
rs5753338	rs5753338	22	31227901	OSBP2	NA	NA	-0.468376	0.745942	NA	NA
rs5753436	rs5753436	22	31446921	OSBP2	0.731449	0.772836	NA	NA	NA	NA
rs5753469	rs5753469	22	31526811	OSBP2	-0.528086	0.820718	NA	NA	NA	NA
rs5994434	rs5994434	22	32229649	OSBP2	NA	NA	-0.330964	0.866922	NA	NA
rs5994443	rs5994443	22	32275353	OSBP2	NA	NA	0.342312	0.789714	NA	NA
rs5997722	NA	22	31049933	OSBP2	0.479873	0.871483	NA	NA	NA	NA
rs5997988	rs5997988	22	31838085	OSBP2	NA	NA	0.306315	0.826246	NA	NA
rs7291756	rs7291756	22	30326102	OSBP2	NA	NA	-0.476276	0.704714	NA	NA
rs761746	rs761746	22	32025913	OSBP2	NA	NA	0.274381	0.877388	NA	NA
rs79330895	rs79330895	22	31255176	OSBP2	NA	NA	-0.484121	0.611091	NA	NA
rs7954	NA	22	30184950	OSBP2	NA	NA	-0.38129	0.837689	NA	NA
rs80062159	rs80062159	22	31202375	OSBP2	NA	NA	-0.445171	0.806341	NA	NA
rs8139921	rs8139921	22	31017457	OSBP2	NA	NA	0.396798	0.823616	NA	NA
rs8461	rs8461	22	32015162	OSBP2	-0.464681	0.870125	NA	NA	NA	NA
rs926340	rs926340	22	31139318	OSBP2	-0.552775	0.784628	NA	NA	NA	NA
rs9306264	rs9306264	22	31024934	OSBP2	NA	NA	0.380043	0.798173	NA	NA
rs9609077	rs9609077	22	31153162	OSBP2	NA	NA	-0.535128	0.611487	NA	NA
rs9621352	rs9621352	22	32252141	OSBP2	NA	NA	-0.282906	0.862781	NA	NA
JHU_22.29842728	rs66659089	22	29842729	OSM	-0.412903	0.803991	NA	NA	NA	NA
JHU_22.30092060	NA	22	30092061	OSM	NA	NA	1.00296	0.877618	NA	NA
JHU_22.30249464	NA	22	30249465	OSM	NA	NA	-0.521719	0.844558	NA	NA
JHU_22.30378925	rs73398656	22	30378926	OSM	NA	NA	-0.489791	0.861576	NA	NA
JHU_22.30382490	NA	22	30382491	OSM	NA	NA	0.578563	0.858192	NA	NA
JHU_22.30549068	rs78295847	22	30549069	OSM	NA	NA	-0.581733	0.835288	NA	NA
JHU_22.30549070	rs5763821	22	30549071	OSM	NA	NA	0.566257	0.784629	NA	NA
JHU_22.31026971	NA	22	31026972	OSM	NA	NA	0.739589	0.867963	NA	NA
JHU_22.31054372	NA	22	31054373	OSM	NA	NA	1.32317	0.676242	NA	NA
JHU_22.31606192	rs141302349	22	31606193	OSM	-0.744637	0.820263	NA	NA	NA	NA
kgp15071886	rs34292278	22	31492781	OSM	NA	NA	0.527827	0.868296	NA	NA
rs1049534	rs1049534	22	29908072	OSM	NA	NA	-1.28664	0.175581	NA	NA
rs1107844	rs1107844	22	30932673	OSM	NA	NA	-0.490492	0.878771	NA	NA
rs115150913	rs115150913	22	29776881	OSM	NA	NA	0.685883	0.874219	NA	NA
rs12167903	rs12167903	22	30766466	OSM	NA	NA	-0.886438	0.848362	NA	NA
rs13053817	rs13053817	22	29847722	OSM	-0.394089	0.827663	NA	NA	NA	NA
rs13054354	rs13054354	22	29840180	OSM	-0.507832	0.765771	NA	NA	NA	NA
rs131272	rs131272	22	30153655	OSM	NA	NA	0.51251	0.844677	NA	NA
rs16987976	rs16987976	22	30135486	OSM	NA	NA	-0.576311	0.865023	NA	NA
rs1801198	rs1801198	22	31011610	OSM	NA	NA	0.550749	0.853222	NA	NA
rs2010916	rs2010916	22	30441219	OSM	NA	NA	0.675056	0.847815	NA	NA
rs2072158	rs2072158	22	30822461	OSM	NA	NA	0.543842	0.825443	NA	NA
rs2074732	rs2074732	22	30736147	OSM	NA	NA	0.583795	0.779153	NA	NA
rs2283859	rs2283859	22	29904519	OSM	NA	NA	-0.753014	0.725129	NA	NA
rs2285645	rs2285645	22	30422708	OSM	NA	NA	-0.629284	0.783687	NA	NA
rs2412959	NA	22	30362719	OSM	NA	NA	0.562602	0.877787	NA	NA
rs2412970	rs2412970	22	30486826	OSM	NA	NA	0.603182	0.828821	NA	NA
rs2412971	rs2412971	22	30494371	OSM	NA	NA	0.603182	0.828821	NA	NA
rs2412973	rs2412973	22	30529631	OSM	NA	NA	0.543389	0.86932	NA	NA
rs41159	rs41159	22	30407364	OSM	NA	NA	0.571002	0.871214	NA	NA
rs41170	rs41170	22	30421066	OSM	NA	NA	0.705639	0.868675	NA	NA
rs456285	rs456285	22	29966083	OSM	NA	NA	-1.28664	0.175581	NA	NA
rs456300	rs456300	22	29960335	OSM	NA	NA	-0.561367	0.803939	NA	NA
rs4820864	rs4820864	22	30929905	OSM	NA	NA	0.552724	0.837866	NA	NA
rs5753194	NA	22	30935682	OSM	NA	NA	-0.673622	0.853387	NA	NA
rs5763243	rs5763243	22	29840340	OSM	0.333053	0.874418	NA	NA	NA	NA
rs5997629	NA	22	30782089	OSM	NA	NA	0.530432	0.842052	NA	NA
rs6518694	rs6518694	22	30906194	OSM	NA	NA	0.495517	0.866161	NA	NA
rs714027	rs714027	22	30577771	OSM	NA	NA	0.603182	0.828821	NA	NA
rs73156769	rs73156769	22	31438975	OSM	0.384785	0.862703	0.552142	0.851764	NA	NA
rs73396842	rs73396842	22	30306550	OSM	NA	NA	-0.692422	0.770932	NA	NA
rs737976	NA	22	29913272	OSM	NA	NA	-0.469822	0.854324	NA	NA
rs73881408	rs73881408	22	30611005	OSM	NA	NA	0.617762	0.877787	NA	NA
rs76637042	rs76637042	22	29967630	OSM	NA	NA	-1.12275	0.47622	NA	NA
rs7954	NA	22	30184950	OSM	NA	NA	-0.564957	0.838306	NA	NA
rs9306467	rs9306467	22	30345499	OSM	NA	NA	-0.543676	0.830468	NA	NA
JHU_22.42327497	rs9611692	22	42327498	PACSIN2	-0.128704	0.832276	NA	NA	NA	NA
JHU_22.42687743	rs112232283	22	42687744	PACSIN2	-0.253116	0.798078	NA	NA	NA	NA
JHU_22.42902830	rs2003670	22	42902831	PACSIN2	NA	NA	0.187455	0.86132	NA	NA
JHU_22.42905769	NA	22	42905770	PACSIN2	NA	NA	0.187455	0.86132	NA	NA
JHU_22.42952701	NA	22	42952702	PACSIN2	NA	NA	0.183589	0.868452	NA	NA
JHU_22.43506752	NA	22	43506753	PACSIN2	-0.155481	0.833865	NA	NA	NA	NA
JHU_22.43906657	rs112042748	22	43906658	PACSIN2	NA	NA	0.200041	0.498104	NA	NA
JHU_22.43961685	rs78507686	22	43961686	PACSIN2	NA	NA	0.21857	0.774397	NA	NA
JHU_22.43987022	rs9306475	22	43987023	PACSIN2	0.136888	0.858618	NA	NA	NA	NA
JHU_22.44257832	rs7284196	22	44257833	PACSIN2	NA	NA	-0.078666	0.8559	NA	NA
exm1613410	rs17002790	22	42394835	PACSIN2	-0.194938	0.858498	NA	NA	NA	NA
exm1614230	NA	22	42910142	PACSIN2	NA	NA	-0.138133	0.787397	NA	NA
rs10427803	rs10427803	22	43425176	PACSIN2	NA	NA	0.132324	0.870852	NA	NA
rs11090090	rs11090090	22	42777621	PACSIN2	NA	NA	0.0938929	0.851619	NA	NA
rs114634595	rs114634595	22	44027549	PACSIN2	0.197463	0.837112	NA	NA	NA	NA
rs11553441	rs11553441	22	42912097	PACSIN2	NA	NA	0.197404	0.864068	NA	NA
rs11705577	rs11705577	22	43645133	PACSIN2	NA	NA	-0.115028	0.781041	NA	NA
rs12628411	NA	22	43170492	PACSIN2	-0.324563	0.857928	NA	NA	NA	NA
rs134871	rs134871	22	42652716	PACSIN2	0.139392	0.879105	NA	NA	NA	NA
rs135044	rs135044	22	43845708	PACSIN2	-0.135439	0.825198	NA	NA	NA	NA
rs138056	rs138056	22	44220673	PACSIN2	NA	NA	-0.078666	0.8559	NA	NA
rs138066	rs138066	22	44227348	PACSIN2	NA	NA	-0.074665	0.877575	NA	NA
rs141075713	rs141075713	22	43894599	PACSIN2	NA	NA	0.113926	0.846182	NA	NA
rs2142831	rs2142831	22	42801452	PACSIN2	NA	NA	-0.156892	0.798173	NA	NA
rs2267465	rs2267465	22	43299878	PACSIN2	-0.171961	0.815698	NA	NA	NA	NA
rs2269670	rs2269670	22	43700013	PACSIN2	-0.262768	0.761719	NA	NA	NA	NA
rs2839705	rs2839705	22	42866614	PACSIN2	-0.160068	0.807181	NA	NA	NA	NA
rs28453058	rs28453058	22	43881771	PACSIN2	-0.243317	0.650049	-0.117385	0.830793	NA	NA
rs3091364	rs3091364	22	43414330	PACSIN2	NA	NA	-0.120915	0.87805	NA	NA
rs35785558	rs35785558	22	43641083	PACSIN2	-0.277668	0.750202	-0.139331	0.853656	NA	NA
rs470089	rs470089	22	44248504	PACSIN2	NA	NA	-0.074665	0.877575	NA	NA
rs4988394	rs4988394	22	43516133	PACSIN2	0.152023	0.861271	NA	NA	NA	NA
rs5751233	rs5751233	22	42566101	PACSIN2	-0.382793	0.671908	NA	NA	NA	NA
rs5751341	rs5751341	22	43097551	PACSIN2	NA	NA	0.104766	0.821484	NA	NA
rs5751478	rs5751478	22	43703991	PACSIN2	NA	NA	-0.155123	0.763058	NA	NA
rs5758962	rs5758962	22	43225174	PACSIN2	-0.143568	0.880606	NA	NA	NA	NA
rs5758965	rs5758965	22	43226599	PACSIN2	NA	NA	0.0853637	0.877401	NA	NA
rs5759256	rs5759256	22	43680239	PACSIN2	-0.136766	0.869941	NA	NA	NA	NA
rs57639948	rs57639948	22	43760031	PACSIN2	0.20711	0.853919	NA	NA	NA	NA
rs5764234	rs5764234	22	44112845	PACSIN2	0.148269	0.880787	NA	NA	NA	NA
rs5764690	rs5764690	22	44012213	PACSIN2	0.125668	0.875128	NA	NA	NA	NA
rs6006514	rs6006514	22	44022394	PACSIN2	NA	NA	0.170371	0.592326	NA	NA
rs73173080	rs73173080	22	42967863	PACSIN2	NA	NA	0.187455	0.86132	NA	NA
rs739231	rs739231	22	44282276	PACSIN2	0.166189	0.879177	NA	NA	NA	NA
rs739308	rs739308	22	43701516	PACSIN2	-0.171259	0.710693	-0.0967278	0.768322	NA	NA
rs742086	rs742086	22	42552253	PACSIN2	-0.290005	0.857149	NA	NA	NA	NA
rs78263876	rs78263876	22	43790980	PACSIN2	0.240358	0.85095	NA	NA	NA	NA
rs916258	NA	22	43641108	PACSIN2	-0.277668	0.750202	-0.139331	0.853656	NA	NA
rs9614453	rs9614453	22	43998724	PACSIN2	-0.154778	0.812133	NA	NA	NA	NA
JHU_22.49659771	rs75168966	22	49659772	PANX2	NA	NA	0.640505	0.873526	NA	NA
JHU_22.49660262	rs73433052	22	49660263	PANX2	NA	NA	-1.13325	0.271556	NA	NA
JHU_22.49666089	rs190158435	22	49666090	PANX2	NA	NA	0.673078	0.868307	NA	NA
JHU_22.49709693	rs2688113	22	49709694	PANX2	NA	NA	-0.463439	0.798147	NA	NA
JHU_22.49716885	NA	22	49716886	PANX2	NA	NA	-0.374157	0.808225	NA	NA
JHU_22.49777653	NA	22	49777654	PANX2	0.468701	0.831372	NA	NA	NA	NA
JHU_22.49778307	rs743783	22	49778308	PANX2	-0.559427	0.840513	NA	NA	NA	NA
JHU_22.49878718	rs75712748	22	49878719	PANX2	NA	NA	0.32483	0.86349	NA	NA
JHU_22.49885800	NA	22	49885801	PANX2	NA	NA	0.39663	0.776789	NA	NA
JHU_22.49891735	NA	22	49891736	PANX2	NA	NA	-0.767927	0.817301	NA	NA
JHU_22.49921078	rs201410909	22	49921079	PANX2	NA	NA	-1.08843	0.518516	NA	NA
JHU_22.49928950	rs6009749	22	49928951	PANX2	NA	NA	-0.919833	0.179208	NA	NA
JHU_22.49980758	NA	22	49980759	PANX2	-0.387322	0.877403	NA	NA	NA	NA
JHU_22.50028785	rs115330938	22	50028786	PANX2	NA	NA	-1.18401	0.58823	NA	NA
JHU_22.50030969	rs145189413	22	50030970	PANX2	-0.555872	0.871667	NA	NA	NA	NA
JHU_22.50112510	rs112551948	22	50112511	PANX2	0.673921	0.788042	NA	NA	NA	NA
JHU_22.50162649	rs116690044	22	50162650	PANX2	0.506256	0.825049	0.717298	0.7973	NA	NA
JHU_22.50325783	rs116836187	22	50325784	PANX2	NA	NA	-0.759003	0.854324	NA	NA
JHU_22.50455048	NA	22	50455049	PANX2	-0.457614	0.866604	NA	NA	NA	NA
JHU_22.50711421	NA	22	50711422	PANX2	0.51713	0.874015	NA	NA	NA	NA
JHU_22.50873560	NA	22	50873561	PANX2	NA	NA	0.431196	0.856704	NA	NA
JHU_22.51146400	rs12166626	22	51146401	PANX2	NA	NA	1.12662	0.459199	NA	NA
JHU_22.51174330	rs5770825	22	51174331	PANX2	NA	NA	-0.831755	0.738027	NA	NA
Variant47669	NA	22	51063610	PANX2	NA	NA	0.68302	0.825373	NA	NA
exm1621207	NA	22	50658424	PANX2	NA	NA	0.355092	0.863667	NA	NA
rs1075850	rs1075850	22	49840474	PANX2	0.249295	0.872241	NA	NA	NA	NA
rs1107514	rs1107514	22	50042383	PANX2	NA	NA	0.5731	0.693861	NA	NA
rs114815082	rs114815082	22	50110334	PANX2	NA	NA	0.466038	0.862345	NA	NA
rs12157672	rs12157672	22	51004876	PANX2	NA	NA	-0.802399	0.558763	NA	NA
rs12159805	rs12159805	22	49874509	PANX2	NA	NA	-0.598952	0.821811	NA	NA
rs12171156	rs12171156	22	50113185	PANX2	0.480019	0.751392	NA	NA	NA	NA
rs12627787	rs12627787	22	51012381	PANX2	NA	NA	-0.444388	0.81554	NA	NA
rs13053855	rs13053855	22	50621268	PANX2	NA	NA	0.488027	0.622063	NA	NA
rs13056805	rs13056805	22	49687592	PANX2	NA	NA	0.568758	0.836411	NA	NA
rs135876	rs135876	22	50013573	PANX2	NA	NA	0.418966	0.862338	NA	NA
rs139787	rs139787	22	50122276	PANX2	NA	NA	-0.372923	0.841003	NA	NA
rs140522	rs140522	22	50971266	PANX2	NA	NA	0.499916	0.610368	NA	NA
rs1555050	rs1555050	22	50627253	PANX2	NA	NA	0.48064	0.826246	NA	NA
rs2177319	rs2177319	22	49659604	PANX2	-0.256476	0.88243	NA	NA	NA	NA
rs2269523	NA	22	49768947	PANX2	NA	NA	0.352205	0.870272	NA	NA
rs2341010	rs2341010	22	51139380	PANX2	NA	NA	0.406822	0.833383	NA	NA
rs28479081	rs28479081	22	50345729	PANX2	NA	NA	0.586406	0.621894	NA	NA
rs3091397	rs3091397	22	50957520	PANX2	-0.27086	0.875776	NA	NA	NA	NA
rs3747273	NA	22	50925997	PANX2	-0.460633	0.867517	NA	NA	NA	NA
rs3817818	rs3817818	22	50699331	PANX2	NA	NA	-0.443814	0.808745	NA	NA
rs41281543	rs41281543	22	50945799	PANX2	NA	NA	-0.526668	0.85652	NA	NA
rs4823938	rs4823938	22	49861033	PANX2	-0.298845	0.81009	-0.618427	0.210851	NA	NA
rs4823939	rs4823939	22	49862965	PANX2	0.232462	0.87215	0.405293	0.743724	NA	NA
rs4824083	rs4824083	22	50099650	PANX2	0.427376	0.872588	NA	NA	NA	NA
rs4824146	rs4824146	22	50892415	PANX2	NA	NA	0.428277	0.807555	NA	NA
rs4838861	rs4838861	22	50642777	PANX2	NA	NA	0.394834	0.845905	NA	NA
rs55778205	rs55778205	22	49848016	PANX2	NA	NA	-0.457735	0.867902	NA	NA
rs5769520	rs5769520	22	49671776	PANX2	-0.258588	0.826	NA	NA	NA	NA
rs5770342	rs5770342	22	49777680	PANX2	0.395256	0.620286	NA	NA	NA	NA
rs5770633	NA	22	50062427	PANX2	NA	NA	0.468827	0.819432	NA	NA
rs5771040	rs5771040	22	50902390	PANX2	-0.287527	0.879786	NA	NA	NA	NA
rs5771104	rs5771104	22	50651839	PANX2	NA	NA	-0.442208	0.759895	NA	NA
rs6009661	rs6009661	22	49803108	PANX2	0.256293	0.861119	NA	NA	NA	NA
rs6009662	rs6009662	22	49803451	PANX2	-0.258957	0.877565	NA	NA	NA	NA
rs6009762	rs6009762	22	49950356	PANX2	NA	NA	-0.680733	0.277132	NA	NA
rs6009784	rs6009784	22	50011032	PANX2	NA	NA	-0.52851	0.811385	NA	NA
rs6009794	rs6009794	22	50027456	PANX2	-0.384669	0.878368	NA	NA	NA	NA
rs6151412	rs6151412	22	51065600	PANX2	NA	NA	0.684876	0.807264	NA	NA
rs6520124	NA	22	49917935	PANX2	NA	NA	-0.484205	0.851702	NA	NA
rs6537637	rs6537637	22	50632963	PANX2	NA	NA	0.511737	0.806321	NA	NA
rs6537639	rs6537639	22	50633686	PANX2	NA	NA	0.41645	0.825647	NA	NA
rs73176920	NA	22	49888356	PANX2	NA	NA	-0.686121	0.876688	NA	NA
rs73179148	rs73179148	22	50058635	PANX2	-0.474289	0.807665	NA	NA	NA	NA
rs7410368	rs7410368	22	50860932	PANX2	NA	NA	0.692977	0.653146	NA	NA
rs760755	rs760755	22	50601319	PANX2	-0.481307	0.847202	NA	NA	NA	NA
rs76637995	rs76637995	22	49915072	PANX2	NA	NA	-0.779766	0.843361	NA	NA
rs77092779	rs77092779	22	49658888	PANX2	0.36326	0.85362	NA	NA	NA	NA
rs78131598	rs78131598	22	50735432	PANX2	NA	NA	-0.490378	0.861929	NA	NA
rs8135992	rs8135992	22	50073254	PANX2	NA	NA	-0.367316	0.830933	NA	NA
rs8140095	rs8140095	22	50043795	PANX2	NA	NA	0.597702	0.636655	NA	NA
rs8141844	rs8141844	22	51143309	PANX2	NA	NA	0.532264	0.857102	NA	NA
rs8142033	rs8142033	22	51062832	PANX2	NA	NA	-0.409681	0.825443	NA	NA
rs916362	rs916362	22	50017234	PANX2	NA	NA	0.545174	0.5991	NA	NA
rs929025	rs929025	22	49742889	PANX2	NA	NA	-0.746642	0.792831	NA	NA
rs9616661	rs9616661	22	49890246	PANX2	NA	NA	-0.545432	0.64509	NA	NA
rs9616812	rs9616812	22	51105556	PANX2	NA	NA	-0.401034	0.760362	NA	NA
rs9616816	rs9616816	22	51123505	PANX2	NA	NA	0.399466	0.781745	NA	NA
rs9628167	rs9628167	22	50923868	PANX2	NA	NA	0.592025	0.672675	NA	NA
JHU_22.43531549	NA	22	43531550	PARVB	-0.28249	0.811454	NA	NA	NA	NA
JHU_22.43810034	rs114135425	22	43810035	PARVB	NA	NA	-0.348202	0.633176	NA	NA
JHU_22.43860170	NA	22	43860171	PARVB	NA	NA	-0.283967	0.41351	NA	NA
JHU_22.43898314	NA	22	43898315	PARVB	-0.221687	0.622878	-0.142091	0.870852	NA	NA
JHU_22.44257832	rs7284196	22	44257833	PARVB	NA	NA	-0.16745	0.797114	NA	NA
JHU_22.44495405	NA	22	44495406	PARVB	NA	NA	-0.166276	0.777533	NA	NA
JHU_22.44499890	rs6006644	22	44499891	PARVB	0.250776	0.815167	NA	NA	NA	NA
JHU_22.44615217	rs713927	22	44615218	PARVB	0.359175	0.835556	NA	NA	NA	NA
JHU_22.44646308	NA	22	44646309	PARVB	-0.341268	0.558457	NA	NA	NA	NA
JHU_22.44656979	rs2748865	22	44656980	PARVB	NA	NA	-0.207733	0.743374	NA	NA
JHU_22.44692853	NA	22	44692854	PARVB	-0.195543	0.832276	NA	NA	NA	NA
JHU_22.44733246	rs372576444	22	44733247	PARVB	NA	NA	-0.1786	0.840557	NA	NA
JHU_22.44887713	rs6006810	22	44887714	PARVB	-0.219965	0.818619	NA	NA	NA	NA
JHU_22.44960165	rs201931610	22	44960166	PARVB	NA	NA	0.2315	0.776789	NA	NA
JHU_22.45011582	rs11090676	22	45011583	PARVB	-0.167217	0.862653	NA	NA	NA	NA
JHU_22.45155894	NA	22	45155895	PARVB	-0.210288	0.781843	-0.177143	0.823457	NA	NA
JHU_22.45265237	rs78738481	22	45265238	PARVB	NA	NA	0.283952	0.59701	NA	NA
kgp1312092	rs4372	22	45149541	PARVB	0.271241	0.793901	NA	NA	NA	NA
rs10222313	rs10222313	22	45202328	PARVB	NA	NA	-0.321816	0.843792	NA	NA
rs10427772	rs10427772	22	44965364	PARVB	NA	NA	0.23449	0.766888	NA	NA
rs11090685	rs11090685	22	44767979	PARVB	-0.158681	0.874418	NA	NA	NA	NA
rs11090720	rs11090720	22	44740527	PARVB	NA	NA	-0.369975	0.606973	NA	NA
rs113116289	rs113116289	22	45498490	PARVB	NA	NA	0.244393	0.804913	NA	NA
rs114431778	NA	22	44464387	PARVB	-0.280916	0.842846	NA	NA	NA	NA
rs115011676	rs115011676	22	44251149	PARVB	NA	NA	0.216159	0.869432	NA	NA
rs115049379	rs115049379	22	43832077	PARVB	NA	NA	-0.314205	0.696733	NA	NA
rs11703924	rs11703924	22	44623871	PARVB	-0.366048	0.454023	NA	NA	NA	NA
rs11704418	rs11704418	22	43705678	PARVB	NA	NA	0.203727	0.756816	NA	NA
rs11704450	rs11704450	22	44933114	PARVB	NA	NA	-0.193469	0.705162	NA	NA
rs12157457	rs12157457	22	44736186	PARVB	NA	NA	-0.318786	0.685967	NA	NA
rs12158741	rs12158741	22	44706814	PARVB	NA	NA	-0.502953	0.361938	NA	NA
rs12628419	rs12628419	22	43714255	PARVB	NA	NA	-0.256003	0.668382	NA	NA
rs13054821	rs13054821	22	45188400	PARVB	-0.171038	0.870159	NA	NA	NA	NA
rs132410	rs132410	22	45134197	PARVB	-0.175554	0.864182	-0.158311	0.869322	NA	NA
rs132817	rs132817	22	45532666	PARVB	NA	NA	-0.320777	0.495053	NA	NA
rs135044	rs135044	22	43845708	PARVB	-0.175305	0.810966	NA	NA	NA	NA
rs135052	rs135052	22	43843065	PARVB	NA	NA	-0.24088	0.709334	NA	NA
rs135068	rs135068	22	43832845	PARVB	NA	NA	-0.279783	0.781493	NA	NA
rs138056	rs138056	22	44220673	PARVB	NA	NA	-0.16745	0.797114	NA	NA
rs138060	rs138060	22	44222807	PARVB	NA	NA	0.153441	0.868775	NA	NA
rs138066	rs138066	22	44227348	PARVB	NA	NA	-0.169841	0.798102	NA	NA
rs138597	rs138597	22	44968530	PARVB	NA	NA	0.17449	0.878521	NA	NA
rs138614	rs138614	22	44980838	PARVB	0.199451	0.87482	NA	NA	NA	NA
rs138616	rs138616	22	44980963	PARVB	0.200983	0.832024	NA	NA	NA	NA
rs138941	NA	22	43574289	PARVB	NA	NA	-0.194964	0.871078	NA	NA
rs138974	rs138974	22	43594138	PARVB	0.177616	0.873443	0.176245	0.845448	NA	NA
rs138983	rs138983	22	43599917	PARVB	0.227808	0.707165	0.188518	0.783103	NA	NA
rs139030	rs139030	22	43653625	PARVB	NA	NA	-0.17026	0.863431	NA	NA
rs139135	rs139135	22	44583246	PARVB	0.253673	0.577294	0.165285	0.85377	NA	NA
rs139156	rs139156	22	44596085	PARVB	0.192773	0.853475	NA	NA	NA	NA
rs139265	rs139265	22	44628068	PARVB	0.182035	0.880663	NA	NA	NA	NA
rs1535009	rs1535009	22	44522312	PARVB	-0.192822	0.867517	NA	NA	NA	NA
rs16991639	rs16991639	22	44595239	PARVB	-0.161893	0.868339	NA	NA	NA	NA
rs16991689	rs16991689	22	44617562	PARVB	-0.251418	0.874861	NA	NA	NA	NA
rs1883350	rs1883350	22	44328043	PARVB	0.191567	0.831496	NA	NA	NA	NA
rs2013512	rs2013512	22	44753351	PARVB	-0.25068	0.812963	NA	NA	NA	NA
rs2014530	rs2014530	22	44757071	PARVB	0.217312	0.733491	0.167709	0.836394	NA	NA
rs2076096	rs2076096	22	44933987	PARVB	0.185533	0.8563	0.298837	0.14848	NA	NA
rs2076160	rs2076160	22	43448117	PARVB	-0.180384	0.86438	NA	NA	NA	NA
rs2076212	rs2076212	22	44322970	PARVB	0.265755	0.842867	NA	NA	NA	NA
rs2269668	rs2269668	22	43699774	PARVB	0.252894	0.521586	0.15576	0.860762	NA	NA
rs2269670	rs2269670	22	43700013	PARVB	NA	NA	-0.251814	0.8559	NA	NA
rs34255233	rs34255233	22	44723069	PARVB	-0.237605	0.723365	-0.161559	0.877569	NA	NA
rs34883093	rs34883093	22	44716798	PARVB	NA	NA	-0.223097	0.853296	NA	NA
rs4453	rs4453	22	44968170	PARVB	NA	NA	0.171954	0.861524	NA	NA
rs470089	rs470089	22	44248504	PARVB	NA	NA	-0.169841	0.798102	NA	NA
rs5759142	rs5759142	22	43473434	PARVB	NA	NA	-0.245597	0.786643	NA	NA
rs5759167	rs5759167	22	43500212	PARVB	-0.171093	0.855192	NA	NA	NA	NA
rs5764659	rs5764659	22	44646105	PARVB	0.352729	0.727105	NA	NA	NA	NA
rs5764858	rs5764858	22	44887663	PARVB	-0.197233	0.711857	NA	NA	NA	NA
rs5764925	rs5764925	22	44763799	PARVB	0.199423	0.850337	NA	NA	NA	NA
rs5765014	rs5765014	22	45187232	PARVB	-0.178216	0.859953	NA	NA	NA	NA
rs5766088	rs5766088	22	44745694	PARVB	-0.219139	0.877768	NA	NA	NA	NA
rs58377227	rs58377227	22	43618192	PARVB	NA	NA	0.269376	0.825214	NA	NA
rs6006539	rs6006539	22	44139520	PARVB	-0.212383	0.874998	NA	NA	NA	NA
rs6006849	rs6006849	22	45104366	PARVB	NA	NA	0.167702	0.815914	NA	NA
rs6006906	rs6006906	22	45305136	PARVB	NA	NA	-0.194962	0.86095	NA	NA
rs6007373	rs6007373	22	45291176	PARVB	NA	NA	-0.231787	0.807965	NA	NA
rs62227667	rs62227667	22	44496986	PARVB	0.190665	0.874251	0.242879	0.662865	NA	NA
rs62230312	rs62230312	22	44711316	PARVB	NA	NA	-0.354183	0.728232	NA	NA
rs67447085	rs67447085	22	44456841	PARVB	NA	NA	-0.357344	0.65777	NA	NA
rs68062760	rs68062760	22	44715032	PARVB	NA	NA	0.199429	0.808568	NA	NA
rs727253	rs727253	22	45311664	PARVB	0.292539	0.84981	NA	NA	NA	NA
rs7284718	rs7284718	22	44744453	PARVB	0.164988	0.877485	NA	NA	NA	NA
rs7290575	rs7290575	22	43685657	PARVB	0.265976	0.388039	0.242605	0.368611	NA	NA
rs73167982	rs73167982	22	43870482	PARVB	0.326442	0.805162	0.315107	0.764733	NA	NA
rs73428667	rs73428667	22	44983352	PARVB	-0.243727	0.702676	NA	NA	NA	NA
rs73434505	rs73434505	22	44715451	PARVB	NA	NA	0.188329	0.728059	NA	NA
rs738409	rs738409	22	44324727	PARVB	NA	NA	0.245398	0.877226	NA	NA
rs73888848	rs73888848	22	44470640	PARVB	NA	NA	-0.398596	0.782827	NA	NA
rs73890189	rs73890189	22	45548362	PARVB	NA	NA	-0.564364	0.14189	NA	NA
rs739161	rs739161	22	44745251	PARVB	NA	NA	-0.18029	0.862532	NA	NA
rs742837	rs742837	22	43880111	PARVB	-0.215139	0.867365	NA	NA	NA	NA
rs75572484	rs75572484	22	43577307	PARVB	NA	NA	0.303503	0.878782	NA	NA
rs78445690	rs78445690	22	43883833	PARVB	0.386971	0.774785	0.309723	0.843738	NA	NA
rs78509	rs78509	22	44244986	PARVB	NA	NA	-0.151844	0.852292	NA	NA
rs79478	rs79478	22	44582499	PARVB	0.230881	0.643342	0.155061	0.85962	NA	NA
rs80411	rs80411	22	43561675	PARVB	NA	NA	-0.168156	0.875321	NA	NA
rs8138173	rs8138173	22	44760039	PARVB	-0.190958	0.877847	NA	NA	NA	NA
rs8138190	rs8138190	22	43985334	PARVB	NA	NA	-0.204125	0.818405	NA	NA
rs8140172	rs8140172	22	44204319	PARVB	0.170126	0.838041	0.16641	0.798173	NA	NA
rs8140244	rs8140244	22	44496917	PARVB	NA	NA	-0.155969	0.861184	NA	NA
rs8142369	rs8142369	22	44745075	PARVB	0.247822	0.776645	0.180637	0.876797	NA	NA
rs9614187	rs9614187	22	44193626	PARVB	NA	NA	0.153667	0.857102	NA	NA
rs9614188	rs9614188	22	44194393	PARVB	-0.220319	0.787877	-0.268716	0.400767	NA	NA
rs9614277	rs9614277	22	44199299	PARVB	NA	NA	0.157667	0.848121	NA	NA
rs9614453	rs9614453	22	43998724	PARVB	NA	NA	-0.201883	0.71343	NA	NA
JHU_22.43571643	rs8135392	22	43571644	PARVG	0.18626	0.751401	NA	NA	NA	NA
JHU_22.43724280	rs35421273	22	43724281	PARVG	NA	NA	0.124629	0.808379	NA	NA
JHU_22.43810034	rs114135425	22	43810035	PARVG	NA	NA	-0.225871	0.692403	NA	NA
JHU_22.43859224	rs9525756	22	43859225	PARVG	NA	NA	-0.157254	0.760188	NA	NA
JHU_22.43860170	NA	22	43860171	PARVG	NA	NA	-0.172446	0.60983	NA	NA
JHU_22.43987022	rs9306475	22	43987023	PARVG	NA	NA	0.102085	0.874751	NA	NA
JHU_22.44308071	rs78319195	22	44308072	PARVG	NA	NA	-0.289909	0.797623	NA	NA
JHU_22.44313507	rs8137962	22	44313508	PARVG	0.132166	0.850086	NA	NA	NA	NA
JHU_22.44314582	rs6006581	22	44314583	PARVG	0.132166	0.850086	NA	NA	NA	NA
JHU_22.44354840	rs6006463	22	44354841	PARVG	NA	NA	-0.30027	0.71241	NA	NA
JHU_22.44369914	rs9626077	22	44369915	PARVG	NA	NA	-0.168007	0.781218	NA	NA
JHU_22.44370335	rs738492	22	44370336	PARVG	NA	NA	-0.215299	0.619704	NA	NA
JHU_22.44374515	rs73890536	22	44374516	PARVG	0.137637	0.879066	0.137921	0.85721	NA	NA
JHU_22.44419038	NA	22	44419039	PARVG	NA	NA	-0.108253	0.857181	NA	NA
JHU_22.44499890	rs6006644	22	44499891	PARVG	NA	NA	0.133718	0.87489	NA	NA
JHU_22.44571827	rs139110	22	44571828	PARVG	0.134158	0.811454	NA	NA	NA	NA
JHU_22.44615217	rs713927	22	44615218	PARVG	NA	NA	0.228739	0.820595	NA	NA
JHU_22.44733246	rs372576444	22	44733247	PARVG	NA	NA	-0.132603	0.79013	NA	NA
JHU_22.44832616	NA	22	44832617	PARVG	0.135274	0.838103	0.117248	0.865452	NA	NA
JHU_22.45011582	rs11090676	22	45011583	PARVG	NA	NA	-0.127203	0.758759	NA	NA
JHU_22.45340789	NA	22	45340790	PARVG	0.185907	0.489341	0.113815	0.863082	NA	NA
JHU_22.45403116	NA	22	45403117	PARVG	NA	NA	0.13805	0.783062	NA	NA
JHU_22.45427869	rs73890112	22	45427870	PARVG	NA	NA	0.120736	0.862781	NA	NA
rs1005368	rs1005368	22	45383230	PARVG	NA	NA	0.130955	0.806735	NA	NA
rs11090718	rs11090718	22	44740406	PARVG	-0.121897	0.834999	NA	NA	NA	NA
rs114156167	rs114156167	22	44665898	PARVG	NA	NA	0.246884	0.76084	NA	NA
rs115049379	rs115049379	22	43832077	PARVG	NA	NA	-0.238108	0.552429	NA	NA
rs115415392	rs115415392	22	45195515	PARVG	0.221411	0.872373	NA	NA	NA	NA
rs11704450	rs11704450	22	44933114	PARVG	0.137528	0.740532	NA	NA	NA	NA
rs12158741	rs12158741	22	44706814	PARVG	0.273442	0.779655	NA	NA	NA	NA
rs12627956	rs12627956	22	45117629	PARVG	-0.124588	0.83889	NA	NA	NA	NA
rs12628419	rs12628419	22	43714255	PARVG	NA	NA	-0.13772	0.843678	NA	NA
rs131156	rs131156	22	44891370	PARVG	-0.138958	0.729995	NA	NA	NA	NA
rs132874	rs132874	22	45566843	PARVG	0.140832	0.874217	NA	NA	NA	NA
rs132875	rs132875	22	45566912	PARVG	0.140832	0.874217	NA	NA	NA	NA
rs132876	rs132876	22	45567035	PARVG	0.140832	0.874217	NA	NA	NA	NA
rs132881	rs132881	22	45567580	PARVG	0.140832	0.874217	NA	NA	NA	NA
rs132883	rs132883	22	45568511	PARVG	0.140832	0.874217	NA	NA	NA	NA
rs132884	rs132884	22	45568986	PARVG	0.140832	0.874217	NA	NA	NA	NA
rs133911	rs133911	22	44523162	PARVG	NA	NA	-0.134069	0.859145	NA	NA
rs135044	rs135044	22	43845708	PARVG	NA	NA	-0.126656	0.681311	NA	NA
rs135068	rs135068	22	43832845	PARVG	NA	NA	-0.214711	0.668986	NA	NA
rs135437	rs135437	22	44656581	PARVG	0.141585	0.832276	NA	NA	NA	NA
rs136914	NA	22	45068596	PARVG	NA	NA	-0.0996236	0.879475	NA	NA
rs139103	rs139103	22	44569142	PARVG	0.206579	0.837188	NA	NA	NA	NA
rs139111	rs139111	22	44572076	PARVG	0.135693	0.744131	NA	NA	NA	NA
rs139126	rs139126	22	44577160	PARVG	0.20837	0.62048	0.207901	0.494491	NA	NA
rs139133	rs139133	22	44582820	PARVG	0.188643	0.62691	NA	NA	NA	NA
rs139164	rs139164	22	44598088	PARVG	0.142411	0.822203	NA	NA	NA	NA
rs139186	rs139186	22	44602229	PARVG	0.167291	0.710339	0.170213	0.5914	NA	NA
rs139265	rs139265	22	44628068	PARVG	NA	NA	0.12499	0.850432	NA	NA
rs16992630	NA	22	45108284	PARVG	-0.163416	0.873443	NA	NA	NA	NA
rs17601899	rs17601899	22	45116127	PARVG	NA	NA	0.137837	0.873545	NA	NA
rs2013581	rs2013581	22	45449273	PARVG	NA	NA	-0.109469	0.855234	NA	NA
rs2071815	rs76164141	22	44778738	PARVG	-0.234326	0.813779	NA	NA	NA	NA
rs2073084	rs2073084	22	44372069	PARVG	NA	NA	-0.149421	0.657523	NA	NA
rs2076096	rs2076096	22	44933987	PARVG	NA	NA	0.1174	0.850639	NA	NA
rs2076213	rs2076213	22	44322922	PARVG	NA	NA	0.284943	0.657128	NA	NA
rs2092351	rs2092351	22	44574404	PARVG	0.130695	0.84307	NA	NA	NA	NA
rs2267601	rs2267601	22	44448338	PARVG	0.123907	0.854601	NA	NA	NA	NA
rs2349623	rs2349623	22	44943401	PARVG	0.164966	0.805824	NA	NA	NA	NA
rs2349864	rs2349864	22	45339209	PARVG	-0.113394	0.854804	NA	NA	NA	NA
rs2413761	rs2413761	22	43830996	PARVG	NA	NA	0.107676	0.830458	NA	NA
rs28453058	rs28453058	22	43881771	PARVG	NA	NA	-0.194272	0.611813	NA	NA
rs3177036	rs3177036	22	44368204	PARVG	NA	NA	-0.159215	0.807451	NA	NA
rs3213584	rs3213584	22	43716324	PARVG	-0.155668	0.783448	NA	NA	NA	NA
rs34734041	NA	22	44717647	PARVG	NA	NA	-0.161889	0.779745	NA	NA
rs4149442	rs4149442	22	44236864	PARVG	NA	NA	0.201565	0.804931	NA	NA
rs4453	rs4453	22	44968170	PARVG	NA	NA	0.113281	0.872523	NA	NA
rs470111	rs470111	22	44595591	PARVG	-0.142727	0.820709	NA	NA	NA	NA
rs4823153	rs4823153	22	44296050	PARVG	NA	NA	0.0958176	0.877877	NA	NA
rs4823182	rs4823182	22	44377442	PARVG	NA	NA	-0.125204	0.848489	NA	NA
rs56312733	rs56312733	22	44364327	PARVG	NA	NA	0.135571	0.877569	NA	NA
rs5759258	rs5759258	22	43684257	PARVG	0.232278	0.829053	NA	NA	NA	NA
rs5764434	rs5764434	22	44364594	PARVG	NA	NA	-0.215299	0.619704	NA	NA
rs5764558	rs5764558	22	44544028	PARVG	0.117668	0.824777	NA	NA	NA	NA
rs5764858	rs5764858	22	44887663	PARVG	-0.105964	0.846364	NA	NA	NA	NA
rs5766414	rs5766414	22	45491630	PARVG	-0.175195	0.879614	NA	NA	NA	NA
rs5766503	rs5766503	22	45566360	PARVG	0.181268	0.803059	NA	NA	NA	NA
rs5766536	rs5766536	22	45602407	PARVG	NA	NA	0.136661	0.870962	NA	NA
rs6006460	rs6006460	22	44342174	PARVG	0.134707	0.882033	NA	NA	NA	NA
rs6006605	rs6006605	22	44388318	PARVG	NA	NA	-0.244823	0.821575	NA	NA
rs6006951	NA	22	45583107	PARVG	NA	NA	-0.124167	0.844558	NA	NA
rs6007169	rs6007169	22	44888920	PARVG	0.110972	0.878512	NA	NA	NA	NA
rs6007397	rs6007397	22	45339200	PARVG	-0.124977	0.829471	NA	NA	NA	NA
rs6007447	rs6007447	22	45491007	PARVG	0.189871	0.854071	NA	NA	NA	NA
rs6007496	rs6007496	22	45581897	PARVG	NA	NA	-0.108159	0.876871	NA	NA
rs6007503	rs6007503	22	45610373	PARVG	NA	NA	-0.208012	0.874658	NA	NA
rs6519378	rs6519378	22	43868571	PARVG	NA	NA	0.106522	0.84097	NA	NA
rs6519878	rs6519878	22	44735500	PARVG	-0.11023	0.881803	NA	NA	NA	NA
rs67447085	rs67447085	22	44456841	PARVG	0.194188	0.862551	NA	NA	NA	NA
rs71188424	rs71188424	22	44368741	PARVG	NA	NA	-0.159215	0.807451	NA	NA
rs713888	rs713888	22	44797723	PARVG	NA	NA	0.108756	0.856795	NA	NA
rs73167982	rs73167982	22	43870482	PARVG	NA	NA	0.171622	0.873122	NA	NA
rs73434505	rs73434505	22	44715451	PARVG	NA	NA	0.111523	0.82151	NA	NA
rs738544	rs738544	22	45415847	PARVG	NA	NA	0.166375	0.711342	NA	NA
rs739121	rs739121	22	45231681	PARVG	-0.178198	0.822409	NA	NA	NA	NA
rs739307	rs739307	22	43684532	PARVG	0.228118	0.785204	NA	NA	NA	NA
rs7410726	rs7410726	22	44740938	PARVG	NA	NA	0.113192	0.851764	NA	NA
rs742404	rs742404	22	44542873	PARVG	-0.141315	0.770765	NA	NA	NA	NA
rs77458344	NA	22	44980331	PARVG	NA	NA	-0.211516	0.841104	NA	NA
rs77888863	rs77888863	22	43729172	PARVG	0.197937	0.866424	NA	NA	NA	NA
rs8136226	rs8136226	22	45472574	PARVG	NA	NA	0.147172	0.880518	NA	NA
rs876232	rs876232	22	44934539	PARVG	0.150511	0.727178	NA	NA	NA	NA
rs9306473	rs9306473	22	44577150	PARVG	0.187087	0.81902	0.17054	0.825818	NA	NA
rs9623807	rs9623807	22	43704052	PARVG	-0.158243	0.834709	NA	NA	NA	NA
rs9626513	rs9626513	22	45075303	PARVG	0.142283	0.804563	NA	NA	NA	NA
rs9626550	rs9626550	22	44776964	PARVG	-0.263032	0.814887	NA	NA	NA	NA
JHU_22.30843809	rs79463662	22	30843810	PATZ1	0.381515	0.858958	NA	NA	NA	NA
JHU_22.30856412	NA	22	30856413	PATZ1	NA	NA	-0.133006	0.825463	NA	NA
JHU_22.31271695	rs116776069	22	31271696	PATZ1	-0.420236	0.844816	NA	NA	NA	NA
JHU_22.31566172	rs5997895	22	31566173	PATZ1	NA	NA	-0.0972808	0.860397	NA	NA
JHU_22.31665043	rs7285773	22	31665044	PATZ1	NA	NA	0.191324	0.551964	NA	NA
JHU_22.31689400	rs5997947	22	31689401	PATZ1	NA	NA	0.145343	0.738255	NA	NA
JHU_22.32043610	rs9619217	22	32043611	PATZ1	-0.274942	0.839358	NA	NA	NA	NA
JHU_22.32540165	rs78464855	22	32540166	PATZ1	0.484651	0.835551	NA	NA	NA	NA
JHU_22.32656507	NA	22	32656508	PATZ1	NA	NA	0.110236	0.864663	NA	NA
JHU_22.32724610	rs5753981	22	32724611	PATZ1	NA	NA	-0.132077	0.862332	NA	NA
kgp5021425	rs67014545	22	32711803	PATZ1	0.221025	0.850659	NA	NA	NA	NA
rs115546021	rs115546021	22	30886156	PATZ1	0.381515	0.858958	NA	NA	NA	NA
rs12167903	rs12167903	22	30766466	PATZ1	-0.410677	0.809632	NA	NA	NA	NA
rs13053923	rs13053923	22	30988382	PATZ1	NA	NA	-0.11147	0.852028	NA	NA
rs131250	rs131250	22	32129603	PATZ1	0.168443	0.880727	NA	NA	NA	NA
rs136478	rs136478	22	32589023	PATZ1	0.277507	0.680334	NA	NA	NA	NA
rs17738540	rs17738540	22	30888527	PATZ1	NA	NA	-0.137168	0.87805	NA	NA
rs2076040	rs2076040	22	32729530	PATZ1	NA	NA	0.139566	0.74267	NA	NA
rs2179065	rs2179065	22	32624603	PATZ1	NA	NA	-0.175114	0.637745	NA	NA
rs2235171	rs2235171	22	32650200	PATZ1	NA	NA	0.130371	0.851205	NA	NA
rs2269961	rs2269961	22	30860830	PATZ1	NA	NA	-0.128225	0.857102	NA	NA
rs28702904	rs28702904	22	32737074	PATZ1	NA	NA	0.229789	0.793289	NA	NA
rs4820910	NA	22	31269579	PATZ1	-0.21746	0.841132	NA	NA	NA	NA
rs4820961	rs4820961	22	31679449	PATZ1	NA	NA	0.196468	0.41351	NA	NA
rs5753190	rs5753190	22	30934816	PATZ1	NA	NA	0.210146	0.798173	NA	NA
rs5753700	rs5753700	22	31971258	PATZ1	-0.315962	0.857372	NA	NA	NA	NA
rs5753991	rs5753991	22	32738182	PATZ1	NA	NA	-0.123779	0.796782	NA	NA
rs5994328	rs5994328	22	31046587	PATZ1	NA	NA	0.187154	0.875117	NA	NA
rs5994515	rs5994515	22	32655284	PATZ1	NA	NA	0.123273	0.861209	NA	NA
rs5998339	rs5998339	22	32653038	PATZ1	NA	NA	0.123273	0.861209	NA	NA
rs7285187	rs7285187	22	32714339	PATZ1	NA	NA	0.142868	0.877162	NA	NA
rs73158588	rs73158588	22	31749771	PATZ1	NA	NA	-0.139198	0.726764	NA	NA
rs78907082	rs78907082	22	32657128	PATZ1	NA	NA	-0.253529	0.724223	NA	NA
rs956257	rs956257	22	30948492	PATZ1	NA	NA	-0.150637	0.872233	NA	NA
rs9606739	rs9606739	22	30891294	PATZ1	NA	NA	-0.137168	0.87805	NA	NA
rs9609057	rs9609057	22	31108617	PATZ1	NA	NA	0.228438	0.85776	NA	NA
rs9609263	rs9609263	22	31745274	PATZ1	NA	NA	-0.138271	0.700877	NA	NA
JHU_22.38749428	NA	22	38749429	PDGFB	NA	NA	-0.368634	0.723981	NA	NA
JHU_22.38750551	NA	22	38750552	PDGFB	NA	NA	-0.459303	0.846717	NA	NA
JHU_22.38922578	rs8140235	22	38922579	PDGFB	-0.201603	0.85984	NA	NA	NA	NA
JHU_22.38953102	rs61447699	22	38953103	PDGFB	NA	NA	-0.296666	0.862659	NA	NA
JHU_22.39385370	rs116270783	22	39385371	PDGFB	-0.396144	0.838834	NA	NA	NA	NA
JHU_22.39671588	NA	22	39671589	PDGFB	0.404268	0.16265	NA	NA	NA	NA
JHU_22.39758386	rs75261602	22	39758387	PDGFB	0.376927	0.794404	NA	NA	NA	NA
JHU_22.39816886	rs111706766	22	39816887	PDGFB	NA	NA	-0.2185	0.872344	NA	NA
JHU_22.39954233	rs114291377	22	39954234	PDGFB	-0.503106	0.755245	NA	NA	NA	NA
JHU_22.39974081	rs111412360	22	39974082	PDGFB	-0.350644	0.76905	NA	NA	NA	NA
JHU_22.40019993	rs114219980	22	40019994	PDGFB	0.225584	0.800142	NA	NA	NA	NA
JHU_22.40041531	rs6001641	22	40041532	PDGFB	-0.296381	0.831372	NA	NA	NA	NA
JHU_22.40109660	NA	22	40109661	PDGFB	-0.421191	0.466248	NA	NA	NA	NA
JHU_22.40604136	NA	22	40604137	PDGFB	NA	NA	-0.320237	0.868024	NA	NA
JHU_22.40611011	rs28722029	22	40611012	PDGFB	NA	NA	-0.320237	0.868024	NA	NA
kgp5689459	rs16999173	22	39034786	PDGFB	NA	NA	-0.265913	0.877569	NA	NA
rs1033415	rs1033415	22	39888774	PDGFB	-0.338671	0.861823	-0.317612	0.871756	NA	NA
rs114211575	rs114211575	22	40001596	PDGFB	-0.425772	0.849947	NA	NA	NA	NA
rs12158877	rs12158877	22	39549426	PDGFB	0.1741	0.87259	0.168701	0.872261	NA	NA
rs12158982	rs12158982	22	40053045	PDGFB	0.301472	0.785788	NA	NA	NA	NA
rs136819	rs136819	22	40036598	PDGFB	-0.239359	0.879672	NA	NA	NA	NA
rs137581	rs137581	22	39677838	PDGFB	0.370954	0.650958	NA	NA	NA	NA
rs1569496	rs1569496	22	39665201	PDGFB	0.270496	0.872619	NA	NA	NA	NA
rs17000920	rs17000920	22	39661087	PDGFB	-0.275178	0.769065	-0.246913	0.807225	NA	NA
rs196074	rs196074	22	38832512	PDGFB	0.269718	0.680643	NA	NA	NA	NA
rs2076124	rs2076124	22	39709605	PDGFB	-0.300303	0.78196	NA	NA	NA	NA
rs2413583	rs2413583	22	39659773	PDGFB	0.323875	0.723727	0.326085	0.662927	NA	NA
rs34438964	rs34438964	22	39629418	PDGFB	NA	NA	-0.306895	0.877162	NA	NA
rs4821897	rs4821897	22	39835587	PDGFB	NA	NA	-0.280764	0.79778	NA	NA
rs4997371	rs4997371	22	39517861	PDGFB	NA	NA	0.366049	0.783588	NA	NA
rs54211	rs54211	22	39687484	PDGFB	0.394204	0.784628	NA	NA	NA	NA
rs5750781	rs5750781	22	39634434	PDGFB	0.239493	0.879535	NA	NA	NA	NA
rs5750806	rs5750806	22	39767011	PDGFB	NA	NA	0.263762	0.814215	NA	NA
rs5750820	rs5750820	22	39825322	PDGFB	NA	NA	-0.256934	0.780975	NA	NA
rs5750870	rs5750870	22	40067640	PDGFB	-0.228705	0.860398	-0.213299	0.872233	NA	NA
rs5757510	rs5757510	22	39575322	PDGFB	NA	NA	0.193879	0.875141	NA	NA
rs5757558	rs5757558	22	39605158	PDGFB	NA	NA	-0.209017	0.829769	NA	NA
rs5757593	rs5757593	22	39668922	PDGFB	0.325425	0.683606	NA	NA	NA	NA
rs5757617	rs5757617	22	39722714	PDGFB	0.288172	0.873319	NA	NA	NA	NA
rs5757678	rs5757678	22	39843409	PDGFB	NA	NA	-0.278196	0.668884	NA	NA
rs5757683	rs5757683	22	39850174	PDGFB	NA	NA	-0.204007	0.854463	NA	NA
rs5757761	rs5757761	22	40054948	PDGFB	-0.306062	0.818	NA	NA	NA	NA
rs5757777	rs5757777	22	40092864	PDGFB	0.280678	0.605134	NA	NA	NA	NA
rs59744664	rs59744664	22	39647090	PDGFB	-0.216896	0.877205	NA	NA	NA	NA
rs5995572	rs5995572	22	38753311	PDGFB	NA	NA	0.208239	0.879475	NA	NA
rs6001278	rs6001278	22	39265452	PDGFB	NA	NA	-0.180969	0.878834	NA	NA
rs6001553	rs6001553	22	39751711	PDGFB	-0.218336	0.828867	NA	NA	NA	NA
rs6001679	rs6001679	22	40169926	PDGFB	0.238331	0.838517	NA	NA	NA	NA
rs61569834	rs61569834	22	39646950	PDGFB	NA	NA	-0.281471	0.874199	NA	NA
rs739363	rs739363	22	39760883	PDGFB	NA	NA	0.288784	0.853813	NA	NA
rs75858538	rs75858538	22	39421153	PDGFB	-0.418269	0.844016	NA	NA	NA	NA
rs79501	rs79501	22	39522940	PDGFB	-0.285079	0.810953	NA	NA	NA	NA
rs877529	rs877529	22	39542292	PDGFB	-0.175522	0.863713	NA	NA	NA	NA
rs9607601	rs9607601	22	39399438	PDGFB	-0.26376	0.848418	NA	NA	NA	NA
rs9611130	rs9611130	22	39658958	PDGFB	-0.394376	0.400412	NA	NA	NA	NA
rs9611159	rs9611159	22	39745417	PDGFB	NA	NA	0.317741	0.86349	NA	NA
rs9623071	rs9623071	22	40178619	PDGFB	-0.423055	0.552518	NA	NA	NA	NA
JHU_22.37077431	rs11089802	22	37077432	PDXP	-0.694415	0.860253	NA	NA	NA	NA
JHU_22.37574272	rs115724841	22	37574273	PDXP	0.968935	0.836237	NA	NA	NA	NA
JHU_22.37612041	rs762921	22	37612042	PDXP	NA	NA	-0.306419	0.87265	NA	NA
JHU_22.37659023	rs150129698	22	37659024	PDXP	-1.27454	0.569505	NA	NA	NA	NA
JHU_22.37664444	rs9622596	22	37664445	PDXP	NA	NA	-0.752821	0.750558	NA	NA
JHU_22.37676666	rs5756586	22	37676667	PDXP	0.398338	0.849363	NA	NA	NA	NA
JHU_22.37712319	rs5995415	22	37712320	PDXP	NA	NA	-0.364227	0.833911	NA	NA
JHU_22.37743024	NA	22	37743025	PDXP	NA	NA	-0.566769	0.86349	NA	NA
JHU_22.37961189	rs12158451	22	37961190	PDXP	0.657457	0.830875	NA	NA	NA	NA
JHU_22.37981912	rs4821675	22	37981913	PDXP	-0.674464	0.709227	NA	NA	NA	NA
JHU_22.38007790	rs6000844	22	38007791	PDXP	NA	NA	-0.661842	0.776018	NA	NA
JHU_22.38057337	rs9622678	22	38057338	PDXP	-0.634788	0.651456	NA	NA	NA	NA
JHU_22.38480526	rs73421910	22	38480527	PDXP	NA	NA	-0.808087	0.191212	NA	NA
JHU_22.38505029	rs75246035	22	38505030	PDXP	-0.72824	0.876807	NA	NA	NA	NA
JHU_22.38672234	rs135727	22	38672235	PDXP	0.406327	0.87913	NA	NA	NA	NA
JHU_22.38749428	NA	22	38749429	PDXP	NA	NA	-0.461341	0.863082	NA	NA
JHU_22.38750551	NA	22	38750552	PDXP	-0.889276	0.858235	-0.885209	0.725944	NA	NA
JHU_22.38796248	NA	22	38796249	PDXP	0.536276	0.86939	NA	NA	NA	NA
JHU_22.38922578	rs8140235	22	38922579	PDXP	NA	NA	-0.371081	0.765005	NA	NA
JHU_22.38953102	rs61447699	22	38953103	PDXP	-0.723236	0.762415	NA	NA	NA	NA
JHU_22.39032130	rs56304050	22	39032131	PDXP	NA	NA	-0.407844	0.867719	NA	NA
JHU_22.39037568	NA	22	39037569	PDXP	NA	NA	-0.425119	0.854703	NA	NA
kgp12009179	NA	22	37996204	PDXP	0.495029	0.765966	NA	NA	NA	NA
rs1043402	rs1043402	22	38879688	PDXP	NA	NA	0.449532	0.822414	NA	NA
rs114063448	rs114063448	22	37320169	PDXP	NA	NA	0.408195	0.86277	NA	NA
rs11914132	rs11914132	22	37509087	PDXP	-0.416155	0.846113	-0.305446	0.875141	NA	NA
rs12004	rs12004	22	38877461	PDXP	NA	NA	0.449532	0.822414	NA	NA
rs12167757	rs12167757	22	37567490	PDXP	-0.625515	0.876287	NA	NA	NA	NA
rs12485196	rs12485196	22	38662396	PDXP	NA	NA	-0.799292	0.630471	NA	NA
rs12628135	rs12628135	22	38065655	PDXP	-0.608575	0.70175	NA	NA	NA	NA
rs16985662	rs16985662	22	38626278	PDXP	-0.617973	0.637316	NA	NA	NA	NA
rs16997400	rs16997400	22	37245494	PDXP	0.368932	0.870373	0.312616	0.848508	NA	NA
rs2071887	rs2071887	22	38879010	PDXP	-0.378389	0.869658	NA	NA	NA	NA
rs2076088	rs2076088	22	37960725	PDXP	0.528579	0.879672	NA	NA	NA	NA
rs2235265	rs2235265	22	38617333	PDXP	NA	NA	0.329312	0.850498	NA	NA
rs2235324	rs2235324	22	37485724	PDXP	NA	NA	0.330266	0.841375	NA	NA
rs2235336	rs2235336	22	37958268	PDXP	0.369455	0.872373	NA	NA	NA	NA
rs2413451	rs2413451	22	37490691	PDXP	NA	NA	0.329982	0.84851	NA	NA
rs2413475	NA	22	37996780	PDXP	0.494182	0.766502	NA	NA	NA	NA
rs3218295	rs3218295	22	37533068	PDXP	NA	NA	-0.407477	0.842044	NA	NA
rs41283239	rs41283239	22	38075834	PDXP	0.412271	0.870432	NA	NA	NA	NA
rs4140589	rs4140589	22	37499019	PDXP	NA	NA	0.284451	0.86515	NA	NA
rs4239887	NA	22	37683683	PDXP	-0.514859	0.838041	NA	NA	NA	NA
rs4821633	rs4821633	22	37738621	PDXP	NA	NA	0.318677	0.870535	NA	NA
rs4821653	rs4821653	22	37771985	PDXP	NA	NA	0.316152	0.868569	NA	NA
rs4821738	rs4821738	22	38500480	PDXP	0.575031	0.838901	NA	NA	NA	NA
rs5750411	rs5750411	22	37716130	PDXP	NA	NA	0.433246	0.877569	NA	NA
rs5750536	rs5750536	22	38501333	PDXP	0.575031	0.838901	NA	NA	NA	NA
rs5756391	rs5756391	22	37298344	PDXP	-0.365851	0.882295	NA	NA	NA	NA
rs5756562	rs5756562	22	37611807	PDXP	NA	NA	-0.328192	0.84555	NA	NA
rs5995489	rs5995489	22	38032915	PDXP	-0.769709	0.812025	NA	NA	NA	NA
rs5995572	rs5995572	22	38753311	PDXP	0.614219	0.618293	NA	NA	NA	NA
rs6000708	rs6000708	22	37789106	PDXP	0.566729	0.851018	NA	NA	NA	NA
rs6000764	rs6000764	22	37920097	PDXP	NA	NA	-0.503074	0.567382	NA	NA
rs6000813	rs149923766	22	37980494	PDXP	-0.439939	0.840832	NA	NA	NA	NA
rs6000814	rs6000814	22	37980690	PDXP	0.653808	0.848045	NA	NA	NA	NA
rs62229125	rs62229125	22	37355706	PDXP	-0.601403	0.861847	NA	NA	NA	NA
rs7284165	rs7284165	22	38032762	PDXP	NA	NA	0.332172	0.86132	NA	NA
rs7284821	rs7284821	22	37673781	PDXP	0.408213	0.8563	NA	NA	NA	NA
rs7288979	rs7288979	22	37649494	PDXP	NA	NA	-0.71344	0.729502	NA	NA
rs73408335	rs73408335	22	37729674	PDXP	NA	NA	-0.521172	0.84097	NA	NA
rs736852	rs736852	22	37486205	PDXP	NA	NA	-0.446466	0.773652	NA	NA
rs742050	rs742050	22	38632204	PDXP	-0.521008	0.839519	NA	NA	NA	NA
rs75045802	rs75045802	22	37746964	PDXP	NA	NA	-0.450837	0.853427	NA	NA
rs760519	rs760519	22	37263706	PDXP	NA	NA	-0.765247	0.674709	NA	NA
rs761336	rs761336	22	38009241	PDXP	0.519015	0.840864	NA	NA	NA	NA
rs76209490	rs76209490	22	38623734	PDXP	NA	NA	-0.597697	0.844558	NA	NA
rs76599369	rs76599369	22	38636795	PDXP	NA	NA	-0.649639	0.683761	NA	NA
rs8135626	rs8135626	22	37393587	PDXP	NA	NA	-0.567447	0.860216	NA	NA
rs855787	rs855787	22	37474635	PDXP	NA	NA	-0.358558	0.879395	NA	NA
rs9607414	NA	22	37517697	PDXP	-0.510893	0.828994	NA	NA	NA	NA
rs9619691	rs9619691	22	38012466	PDXP	-0.87725	0.472311	NA	NA	NA	NA
rs9622658	rs9622658	22	38003624	PDXP	-0.605708	0.762202	NA	NA	NA	NA
rs9622677	rs9622677	22	38054262	PDXP	-0.593762	0.705416	NA	NA	NA	NA
JHU_22.30121648	NA	22	30121649	1	NA	NA	-0.179358	0.853101	NA	NA
JHU_22.30938914	NA	22	30938915	1	-0.270975	0.845334	NA	NA	NA	NA
JHU_22.30942760	rs112506192	22	30942761	1	-0.149609	0.836772	NA	NA	NA	NA
JHU_22.30965756	rs374569149	22	30965757	1	NA	NA	0.138869	0.480963	NA	NA
kgp15016002	rs11913760	22	31479234	1	-0.25117	0.765236	NA	NA	NA	NA
rs1001599	rs1001599	22	31807375	1	NA	NA	0.193277	0.680089	NA	NA
rs12169794	NA	22	31831119	1	NA	NA	0.178287	0.849145	NA	NA
rs136239	rs136239	22	31210424	1	NA	NA	0.0897043	0.876382	NA	NA
rs150472705	rs150472705	22	31011330	1	-0.287549	0.748469	NA	NA	NA	NA
rs16988410	rs16988410	22	30617585	1	0.106599	0.852946	NA	NA	NA	NA
rs17729168	rs17729168	22	30630143	1	-0.188501	0.870317	NA	NA	NA	NA
rs17821048	rs17821048	22	31838469	1	NA	NA	0.248318	0.595344	NA	NA
rs2232181	rs2232181	22	31533137	1	-0.127546	0.82651	NA	NA	NA	NA
rs2267161	rs2267161	22	30953295	1	0.120622	0.827101	NA	NA	NA	NA
rs35351984	rs35351984	22	31753376	1	-0.184965	0.801832	NA	NA	NA	NA
rs35711436	rs35711436	22	30775675	1	NA	NA	-0.156204	0.760978	NA	NA
rs35838082	rs35838082	22	31011350	1	0.15712	0.843802	NA	NA	NA	NA
rs3827378	rs3827378	22	31063419	1	NA	NA	-0.136103	0.864602	NA	NA
rs42931	rs42931	22	30960412	1	NA	NA	0.146223	0.445587	NA	NA
rs4820888	rs4820888	22	31017322	1	-0.0996259	0.876799	NA	NA	NA	NA
rs4820980	rs4820980	22	31917415	1	-0.0986993	0.855359	NA	NA	NA	NA
rs5753436	rs5753436	22	31446921	1	-0.165668	0.778489	NA	NA	NA	NA
rs5753632	rs5753632	22	31863097	1	NA	NA	0.170272	0.773215	NA	NA
rs5994328	rs5994328	22	31046587	1	NA	NA	-0.180633	0.856044	NA	NA
rs7291756	rs7291756	22	30326102	1	-0.123865	0.871723	NA	NA	NA	NA
rs73396842	rs73396842	22	30306550	1	0.134431	0.862114	NA	NA	NA	NA
rs73400388	rs73400388	22	31153103	1	NA	NA	-0.130285	0.759404	NA	NA
rs734479	rs734479	22	31043484	1	0.113909	0.837978	0.0932067	0.868452	NA	NA
rs73881478	rs73881478	22	30960413	1	-0.16125	0.835385	NA	NA	NA	NA
rs740231	rs740231	22	31531150	1	NA	NA	-0.137157	0.836447	NA	NA
rs740234	rs740234	22	31008745	1	NA	NA	-0.155284	0.586878	NA	NA
rs77972591	rs77972591	22	31881067	1	NA	NA	0.228843	0.663948	NA	NA
rs8630	rs8630	22	31058115	1	NA	NA	-0.139192	0.621977	NA	NA
rs9608854	rs9608854	22	30652447	1	-0.222844	0.821268	NA	NA	NA	NA
JHU_22.17674247	rs4819974	22	17674248	PEX26	-0.136289	0.844078	NA	NA	NA	NA
JHU_22.17782691	rs75003028	22	17782692	PEX26	0.17422	0.862164	NA	NA	NA	NA
JHU_22.18261303	NA	22	18261304	PEX26	NA	NA	-0.102957	0.87054	NA	NA
JHU_22.18483012	rs75750097	22	18483013	PEX26	-0.105984	0.881887	NA	NA	NA	NA
JHU_22.18517397	NA	22	18517398	PEX26	NA	NA	-0.238507	0.808238	NA	NA
JHU_22.18643853	rs2543718	22	18643854	PEX26	NA	NA	-0.245276	0.647152	NA	NA
JHU_22.18904642	NA	22	18904643	PEX26	NA	NA	-0.127046	0.777956	NA	NA
JHU_22.18971250	NA	22	18971251	PEX26	0.0810505	0.874758	NA	NA	NA	NA
JHU_22.19199298	rs117874143	22	19199299	PEX26	NA	NA	-0.208682	0.872344	NA	NA
JHU_22.19480959	NA	22	19480960	PEX26	0.127012	0.821778	NA	NA	NA	NA
JHU_22.19488207	rs9618589	22	19488208	PEX26	NA	NA	-0.131447	0.807056	NA	NA
JHU_22.19584894	NA	22	19584895	PEX26	NA	NA	0.090655	0.878206	NA	NA
kgp7236080	NA	22	18163308	PEX26	NA	NA	-0.1946	0.823467	NA	NA
rs113625349	rs113625349	22	18876153	PEX26	NA	NA	-0.178409	0.793699	NA	NA
rs11703193	rs11703193	22	18542023	PEX26	-0.119409	0.808977	NA	NA	NA	NA
rs11704495	rs11704495	22	18309666	PEX26	-0.121787	0.839134	NA	NA	NA	NA
rs13057524	rs13057524	22	18542185	PEX26	-0.110907	0.867305	NA	NA	NA	NA
rs1633399	rs1633399	22	19183787	PEX26	NA	NA	-0.290008	0.723644	NA	NA
rs16982280	rs16982280	22	17785224	PEX26	NA	NA	-0.150033	0.847367	NA	NA
rs174346	rs174346	22	18036253	PEX26	-0.0868018	0.868077	NA	NA	NA	NA
rs1867357	rs1867357	22	18507030	PEX26	-0.0904243	0.860109	NA	NA	NA	NA
rs2283652	rs2283652	22	19362142	PEX26	0.0907149	0.860295	NA	NA	NA	NA
rs2518770	rs2518770	22	17966172	PEX26	0.192111	0.846089	NA	NA	NA	NA
rs2542335	rs2542335	22	18320258	PEX26	0.115643	0.779269	NA	NA	NA	NA
rs28750191	rs28750191	22	18905117	PEX26	NA	NA	-0.109923	0.829158	NA	NA
rs34837770	rs34837770	22	18309658	PEX26	-0.121787	0.839134	NA	NA	NA	NA
rs375115	rs375115	22	18904606	PEX26	NA	NA	-0.124424	0.768965	NA	NA
rs408656	rs408656	22	18263268	PEX26	0.121616	0.81882	NA	NA	NA	NA
rs41424146	rs41424146	22	17581199	PEX26	-0.270458	0.450328	NA	NA	NA	NA
rs443708	rs443708	22	18055271	PEX26	0.254394	0.698554	NA	NA	NA	NA
rs450046	rs450046	22	18901004	PEX26	NA	NA	-0.114207	0.855163	NA	NA
rs45592838	rs45592838	22	18299936	PEX26	NA	NA	-0.147759	0.875704	NA	NA
rs4819956	rs4819956	22	17561913	PEX26	-0.104192	0.801068	NA	NA	NA	NA
rs4819996	rs4819996	22	17790731	PEX26	NA	NA	-0.191127	0.764925	NA	NA
rs5746366	rs5746366	22	17890558	PEX26	0.0980415	0.853597	NA	NA	NA	NA
rs5746800	rs5746800	22	19594436	PEX26	0.137575	0.692433	NA	NA	NA	NA
rs5747065	rs5747065	22	17818146	PEX26	NA	NA	0.101069	0.859566	NA	NA
rs5747103	rs5747103	22	17883220	PEX26	0.115484	0.818913	NA	NA	NA	NA
rs5747339	rs5747339	22	18229187	PEX26	0.113988	0.827677	NA	NA	NA	NA
rs5747494	rs5747494	22	18629028	PEX26	NA	NA	-0.207491	0.496309	NA	NA
rs5748270	rs5748270	22	19529130	PEX26	-0.117096	0.799768	NA	NA	NA	NA
rs5748875	rs5748875	22	17605899	PEX26	NA	NA	0.107133	0.831508	NA	NA
rs5749039	rs5749039	22	17818894	PEX26	NA	NA	0.103129	0.856702	NA	NA
rs58734886	rs58734886	22	19195680	PEX26	NA	NA	-0.290008	0.723644	NA	NA
rs5992636	rs5992636	22	17670224	PEX26	0.128736	0.873419	NA	NA	NA	NA
rs5992648	NA	22	17757695	PEX26	0.0935688	0.869941	NA	NA	NA	NA
rs5992943	rs5992943	22	18465756	PEX26	0.0858483	0.873224	NA	NA	NA	NA
rs5992970	rs5992970	22	18514305	PEX26	NA	NA	-0.117238	0.721169	NA	NA
rs5993445	rs5993445	22	18951545	PEX26	0.128005	0.799847	NA	NA	NA	NA
rs61544113	rs61544113	22	18262362	PEX26	NA	NA	-0.111162	0.850484	NA	NA
rs712952	rs712952	22	19197949	PEX26	NA	NA	-0.290008	0.723644	NA	NA
rs7284498	rs7284498	22	17669199	PEX26	-0.163067	0.79924	NA	NA	NA	NA
rs73162671	rs73162671	22	19598694	PEX26	0.153631	0.874871	NA	NA	NA	NA
rs73376851	rs73376851	22	18598766	PEX26	0.115891	0.85984	NA	NA	NA	NA
rs73384584	rs73384584	22	18329009	PEX26	NA	NA	-0.155418	0.878064	NA	NA
rs73387664	rs73387664	22	17762499	PEX26	-0.098541	0.855567	NA	NA	NA	NA
rs738034	rs738034	22	17594915	PEX26	NA	NA	-0.105158	0.871886	NA	NA
rs73877020	NA	22	18962422	PEX26	-0.19213	0.839299	NA	NA	NA	NA
rs807459	rs807459	22	19223352	PEX26	NA	NA	-0.290008	0.723644	NA	NA
rs8141657	rs8141657	22	17988394	PEX26	NA	NA	-0.117474	0.742759	NA	NA
rs885981	rs885981	22	19337633	PEX26	-0.10709	0.860219	NA	NA	NA	NA
rs9306195	rs9306195	22	18055380	PEX26	NA	NA	0.110204	0.877569	NA	NA
rs9619005	rs9619005	22	17669406	PEX26	0.101671	0.819039	NA	NA	NA	NA
JHU_22.40931356	NA	22	40931357	PHF5A	NA	NA	0.198049	0.860984	NA	NA
JHU_22.41410468	NA	22	41410469	PHF5A	NA	NA	0.250549	0.625041	NA	NA
JHU_22.42221297	rs28582973	22	42221298	PHF5A	NA	NA	0.109214	0.865874	NA	NA
rs114955641	rs114955641	22	41257620	PHF5A	NA	NA	-0.213584	0.826273	NA	NA
rs12628527	rs12628527	22	41431490	PHF5A	NA	NA	-0.108258	0.879295	NA	NA
rs133299	rs133299	22	42388841	PHF5A	NA	NA	0.149871	0.83749	NA	NA
rs133376	rs133376	22	42466905	PHF5A	NA	NA	-0.204717	0.866886	NA	NA
rs202654	rs202654	22	41841034	PHF5A	NA	NA	-0.0987701	0.865759	NA	NA
rs2142831	rs2142831	22	42801452	PHF5A	NA	NA	-0.168774	0.850575	NA	NA
rs5758064	rs5758064	22	41153879	PHF5A	NA	NA	-0.103275	0.859145	NA	NA
rs61737623	rs61737623	22	42166724	PHF5A	NA	NA	-0.164087	0.857994	NA	NA
rs7289322	rs7289322	22	41900715	PHF5A	NA	NA	-0.0930532	0.87565	NA	NA
rs73424669	rs73424669	22	41149648	PHF5A	NA	NA	0.217538	0.686037	NA	NA
rs73424975	rs73424975	22	42095603	PHF5A	NA	NA	-0.164087	0.857994	NA	NA
rs738247	rs738247	22	42190309	PHF5A	NA	NA	-0.137978	0.777662	NA	NA
rs9611497	rs9611497	22	41507400	PHF5A	NA	NA	0.145129	0.67173	NA	NA
JHU_22.20179045	rs4819878	22	20179046	PI4KA	-0.0824038	0.699541	NA	NA	NA	NA
JHU_22.20189377	rs684423	22	20189378	PI4KA	NA	NA	-0.0641951	0.830933	NA	NA
JHU_22.20278734	rs5993951	22	20278735	PI4KA	NA	NA	0.0529963	0.878774	NA	NA
JHU_22.20853479	rs371461908	22	20853480	PI4KA	0.108431	0.779887	NA	NA	NA	NA
JHU_22.20989962	NA	22	20989963	PI4KA	NA	NA	-0.128431	0.555969	NA	NA
JHU_22.21074339	rs2080336	22	21074340	PI4KA	-0.0526873	0.879595	NA	NA	NA	NA
JHU_22.21205920	rs376050379	22	21205921	PI4KA	0.064262	0.798494	NA	NA	NA	NA
JHU_22.21309933	rs9608589	22	21309934	PI4KA	0.0599838	0.86646	NA	NA	NA	NA
JHU_22.21361326	rs112712307	22	21361327	PI4KA	NA	NA	0.0857608	0.761886	NA	NA
JHU_22.21394093	NA	22	21394094	PI4KA	-0.0582271	0.855192	NA	NA	NA	NA
JHU_22.21396824	NA	22	21396825	PI4KA	NA	NA	0.0727578	0.826055	NA	NA
JHU_22.22003745	NA	22	22003746	PI4KA	NA	NA	-0.0841192	0.861839	NA	NA
exm1587888	NA	22	21327589	PI4KA	0.0745072	0.872373	NA	NA	NA	NA
rs12170538	rs12170538	22	21400282	PI4KA	-0.109695	0.782614	NA	NA	NA	NA
rs165596	rs165596	22	21212476	PI4KA	0.0558222	0.862653	NA	NA	NA	NA
rs165634	rs165634	22	21169875	PI4KA	0.0731585	0.849287	NA	NA	NA	NA
rs165730	rs165730	22	21128206	PI4KA	0.064262	0.798494	NA	NA	NA	NA
rs165747	rs165747	22	20938775	PI4KA	0.116969	0.732624	NA	NA	NA	NA
rs165771	rs165771	22	20856228	PI4KA	-0.0674143	0.856864	NA	NA	NA	NA
rs165924	rs165924	22	21150340	PI4KA	0.0762977	0.59635	NA	NA	NA	NA
rs175191	NA	22	20155666	PI4KA	-0.116104	0.443358	NA	NA	NA	NA
rs178054	rs178054	22	21187694	PI4KA	0.0574972	0.8531	NA	NA	NA	NA
rs178289	rs178289	22	21342169	PI4KA	NA	NA	0.0728443	0.741033	NA	NA
rs2537857	rs2537857	22	20178929	PI4KA	-0.0824038	0.699541	NA	NA	NA	NA
rs2541953	rs2541953	22	21381646	PI4KA	NA	NA	0.0764815	0.866249	NA	NA
rs34031696	NA	22	20228764	PI4KA	NA	NA	-0.118611	0.735247	NA	NA
rs421390	rs421390	22	21438417	PI4KA	-0.0499561	0.869887	NA	NA	NA	NA
rs430678	rs430678	22	21447294	PI4KA	NA	NA	-0.066726	0.728679	NA	NA
rs520698	rs520698	22	21024880	PI4KA	-0.0727061	0.620606	NA	NA	NA	NA
rs5751800	rs5751800	22	21075537	PI4KA	-0.0611718	0.824187	NA	NA	NA	NA
rs5759659	NA	22	20989409	PI4KA	NA	NA	0.05668	0.877162	NA	NA
rs625704	rs625704	22	20185457	PI4KA	NA	NA	-0.0681653	0.795414	NA	NA
rs658073	NA	22	20170996	PI4KA	-0.0640922	0.832276	NA	NA	NA	NA
rs673062	rs673062	22	20189202	PI4KA	NA	NA	-0.0641951	0.830933	NA	NA
rs6928	rs6928	22	22115004	PI4KA	-0.0558714	0.87381	NA	NA	NA	NA
rs7285365	rs7285365	22	22068740	PI4KA	NA	NA	-0.0575215	0.8559	NA	NA
rs73162835	rs73162835	22	21191675	PI4KA	0.064262	0.798494	NA	NA	NA	NA
rs7364305	rs7364305	22	20986964	PI4KA	NA	NA	-0.0997041	0.284955	NA	NA
rs737892	rs737892	22	21272734	PI4KA	NA	NA	0.0523565	0.879254	NA	NA
rs75766	rs75766	22	20174853	PI4KA	-0.0639653	0.824263	NA	NA	NA	NA
rs759225	rs759225	22	20993477	PI4KA	NA	NA	-0.0944034	0.778809	NA	NA
rs929671	rs929671	22	21377958	PI4KA	NA	NA	0.0739772	0.778283	NA	NA
rs9340	rs9340	22	22115353	PI4KA	-0.0586017	0.874391	NA	NA	NA	NA
JHU_22.37490672	rs114798420	22	37490673	PICK1	0.326396	0.878216	NA	NA	NA	NA
JHU_22.37678324	rs3213554	22	37678325	PICK1	NA	NA	0.181766	0.855227	NA	NA
JHU_22.37704913	rs9607441	22	37704914	PICK1	NA	NA	0.165473	0.79416	NA	NA
JHU_22.38003497	rs71195032	22	38003498	PICK1	NA	NA	-0.205215	0.812544	NA	NA
JHU_22.38015082	rs112001058	22	38015083	PICK1	NA	NA	0.276161	0.671619	NA	NA
JHU_22.38370363	NA	22	38370364	PICK1	NA	NA	0.220122	0.785172	NA	NA
JHU_22.38425984	rs78084083	22	38425985	PICK1	NA	NA	0.226868	0.878782	NA	NA
JHU_22.38505029	rs75246035	22	38505030	PICK1	0.342349	0.877205	NA	NA	NA	NA
JHU_22.38825107	rs196061	22	38825108	PICK1	NA	NA	0.180452	0.810607	NA	NA
JHU_22.39172339	rs4821824	22	39172340	PICK1	-0.304373	0.800404	NA	NA	NA	NA
JHU_22.39230706	rs78110441	22	39230707	PICK1	-0.175147	0.877987	NA	NA	NA	NA
kgp15090205	rs192035153	22	37501684	PICK1	-0.33578	0.814134	NA	NA	NA	NA
kgp15100107	rs3026632	22	38337067	PICK1	NA	NA	0.205324	0.826985	NA	NA
rs1079982	rs1079982	22	37929759	PICK1	NA	NA	0.159803	0.832424	NA	NA
rs111105	rs111105	22	38813175	PICK1	-0.195867	0.839312	NA	NA	NA	NA
rs12167757	rs12167757	22	37567490	PICK1	-0.406961	0.690551	NA	NA	NA	NA
rs12170939	rs12170939	22	38046695	PICK1	NA	NA	-0.280995	0.86932	NA	NA
rs13057866	rs13057866	22	38069622	PICK1	0.395711	0.757531	NA	NA	NA	NA
rs132930	rs132930	22	38487029	PICK1	NA	NA	-0.258106	0.782321	NA	NA
rs146127576	rs146127576	22	37457585	PICK1	-0.423622	0.856565	NA	NA	NA	NA
rs1534913	rs1534913	22	37918672	PICK1	0.19772	0.874251	NA	NA	NA	NA
rs16985609	rs16985609	22	38025556	PICK1	NA	NA	0.276161	0.671619	NA	NA
rs196072	rs196072	22	38831812	PICK1	NA	NA	-0.311818	0.62923	NA	NA
rs2111833	rs2111833	22	37480797	PICK1	-0.18791	0.879672	NA	NA	NA	NA
rs2179419	rs2179419	22	38447991	PICK1	NA	NA	0.222179	0.857361	NA	NA
rs2267369	rs2267369	22	38565347	PICK1	NA	NA	-0.232519	0.820558	NA	NA
rs2284061	NA	22	38543965	PICK1	NA	NA	-0.232671	0.812258	NA	NA
rs2413502	rs2413502	22	38525561	PICK1	NA	NA	-0.249649	0.767699	NA	NA
rs3213557	rs3213557	22	37678565	PICK1	NA	NA	0.176761	0.866886	NA	NA
rs35562630	rs35562630	22	38341124	PICK1	NA	NA	0.205324	0.826985	NA	NA
rs3952	rs3952	22	38456598	PICK1	NA	NA	-0.353051	0.0401616	NA	NA
rs5750446	rs5750446	22	37902926	PICK1	NA	NA	0.15039	0.872343	NA	NA
rs5756536	rs5756536	22	37570845	PICK1	0.43816	0.731369	NA	NA	NA	NA
rs5756908	NA	22	38476579	PICK1	NA	NA	-0.181807	0.876659	NA	NA
rs5995489	rs5995489	22	38032915	PICK1	NA	NA	0.302718	0.800703	NA	NA
rs5995515	rs5995515	22	38306671	PICK1	0.179653	0.864655	NA	NA	NA	NA
rs6000659	rs6000659	22	37704671	PICK1	0.242739	0.836374	-0.204316	0.826246	NA	NA
rs6000914	rs6000914	22	38262979	PICK1	NA	NA	0.162563	0.86349	NA	NA
rs6000955	rs6000955	22	38355343	PICK1	NA	NA	0.222591	0.782802	NA	NA
rs61011905	rs61011905	22	37761743	PICK1	-0.500555	0.811349	NA	NA	NA	NA
rs62236674	rs62236674	22	38077935	PICK1	-0.426016	0.75511	NA	NA	NA	NA
rs6519134	NA	22	39158936	PICK1	0.422853	0.814887	NA	NA	NA	NA
rs7286403	rs7286403	22	37948293	PICK1	NA	NA	-0.237239	0.769855	NA	NA
rs7290515	rs7290515	22	37984657	PICK1	-0.255857	0.713253	NA	NA	NA	NA
rs73159330	rs73159330	22	39271194	PICK1	NA	NA	-0.307762	0.833137	NA	NA
rs73408335	rs73408335	22	37729674	PICK1	0.417139	0.581602	NA	NA	NA	NA
rs73412241	rs73412241	22	37791896	PICK1	0.350272	0.864609	NA	NA	NA	NA
rs73422755	rs73422755	22	38046235	PICK1	NA	NA	0.485701	0.594364	NA	NA
rs739140	rs739140	22	38115556	PICK1	-0.181959	0.875848	NA	NA	NA	NA
rs761336	rs761336	22	38009241	PICK1	NA	NA	-0.236815	0.748254	NA	NA
rs76865118	rs76865118	22	38614472	PICK1	NA	NA	-0.260613	0.874843	NA	NA
rs79091541	rs79091541	22	39007401	PICK1	NA	NA	-0.261474	0.847457	NA	NA
rs8139004	rs8139004	22	37961120	PICK1	-0.27734	0.830093	NA	NA	NA	NA
rs8140217	rs8140217	22	39218001	PICK1	0.272823	0.818063	NA	NA	NA	NA
rs916314	rs916314	22	37826951	PICK1	-0.262141	0.878247	NA	NA	NA	NA
rs9610643	rs9610643	22	37471385	PICK1	0.188889	0.865124	NA	NA	NA	NA
JHU_22.31431704	rs2832576	22	31431705	PIK3IP1	0.768756	0.835145	0.674541	0.858192	NA	NA
JHU_22.31701573	rs8142433	22	31701574	PIK3IP1	NA	NA	0.47087	0.873394	NA	NA
rs11913032	rs11913032	22	32500710	PIK3IP1	NA	NA	0.466337	0.87946	NA	NA
rs12160839	rs12160839	22	32533584	PIK3IP1	NA	NA	0.461344	0.854324	NA	NA
rs136301	rs136301	22	31181571	PIK3IP1	-0.641986	0.865052	NA	NA	NA	NA
rs17821048	rs17821048	22	31838469	PIK3IP1	NA	NA	-0.614467	0.850432	NA	NA
rs2068209	rs2068209	22	32626908	PIK3IP1	-0.414651	0.762647	NA	NA	NA	NA
rs2179066	rs2179066	22	32624868	PIK3IP1	-0.559928	0.488556	-0.330421	0.875141	NA	NA
rs2235171	rs2235171	22	32650200	PIK3IP1	0.499283	0.772723	0.545847	0.59632	NA	NA
rs4444	rs4444	22	31205334	PIK3IP1	-0.384491	0.830078	NA	NA	NA	NA
rs5994328	rs5994328	22	31046587	PIK3IP1	NA	NA	0.619121	0.850192	NA	NA
rs5994515	rs5994515	22	32655284	PIK3IP1	0.39953	0.865124	0.51692	0.630471	NA	NA
rs5998339	rs5998339	22	32653038	PIK3IP1	0.39953	0.865124	0.51692	0.630471	NA	NA
rs7289147	rs7289147	22	32633733	PIK3IP1	0.449722	0.85984	NA	NA	NA	NA
rs77972591	rs77972591	22	31881067	PIK3IP1	NA	NA	-0.668369	0.790882	NA	NA
rs9621414	rs9621414	22	32628436	PIK3IP1	0.424305	0.879112	NA	NA	NA	NA
JHU_22.49362515	rs79031703	22	49362516	PIM3	NA	NA	-0.192382	0.844558	NA	NA
JHU_22.49665627	NA	22	49665628	PIM3	NA	NA	0.19512	0.87594	NA	NA
JHU_22.49684806	rs9627692	22	49684807	PIM3	NA	NA	-0.244092	0.863855	NA	NA
JHU_22.49709693	rs2688113	22	49709694	PIM3	NA	NA	-0.162686	0.861377	NA	NA
JHU_22.49716885	NA	22	49716886	PIM3	NA	NA	-0.143658	0.832136	NA	NA
JHU_22.49717742	rs6009620	22	49717743	PIM3	NA	NA	0.195455	0.859634	NA	NA
JHU_22.49778307	rs743783	22	49778308	PIM3	NA	NA	0.328143	0.801145	NA	NA
JHU_22.49805666	rs139914490	22	49805667	PIM3	0.372508	0.848688	NA	NA	NA	NA
JHU_22.49840894	rs146901825	22	49840895	PIM3	NA	NA	-0.366472	0.811004	NA	NA
JHU_22.49885800	NA	22	49885801	PIM3	NA	NA	0.165079	0.746507	NA	NA
JHU_22.49999044	NA	22	49999045	PIM3	0.288962	0.758711	NA	NA	NA	NA
JHU_22.50081517	rs17001251	22	50081518	PIM3	-0.188713	0.823938	NA	NA	NA	NA
JHU_22.50272217	rs6009913	22	50272218	PIM3	-0.2127	0.782049	NA	NA	NA	NA
JHU_22.50349600	NA	22	50349601	PIM3	NA	NA	-0.244039	0.791985	NA	NA
JHU_22.50704427	rs5771289	22	50704428	PIM3	0.143231	0.874871	NA	NA	NA	NA
JHU_22.50711421	NA	22	50711422	PIM3	0.325017	0.861177	NA	NA	NA	NA
JHU_22.50873560	NA	22	50873561	PIM3	-0.17632	0.879408	NA	NA	NA	NA
JHU_22.50884805	rs113795728	22	50884806	PIM3	-0.187076	0.85646	NA	NA	NA	NA
JHU_22.50930265	rs79410676	22	50930266	PIM3	-0.221786	0.839758	NA	NA	NA	NA
JHU_22.50985203	NA	22	50985204	PIM3	NA	NA	0.345883	0.772222	NA	NA
JHU_22.51202912	NA	22	51202913	PIM3	NA	NA	-0.254817	0.879219	NA	NA
exm1622060	NA	22	50722134	PIM3	NA	NA	0.152137	0.82889	NA	NA
kgp22831771	rs131758	22	51017082	PIM3	0.149223	0.87633	NA	NA	NA	NA
rs11090940	NA	22	49658154	PIM3	NA	NA	0.206044	0.628203	NA	NA
rs112256184	rs112256184	22	50583361	PIM3	-0.205247	0.850471	NA	NA	NA	NA
rs115491739	rs115491739	22	49431243	PIM3	NA	NA	-0.345211	0.738942	NA	NA
rs11912713	rs11912713	22	49710325	PIM3	NA	NA	0.225977	0.59356	NA	NA
rs12159592	rs12159592	22	49479096	PIM3	NA	NA	0.170836	0.803493	NA	NA
rs12166285	NA	22	50004445	PIM3	0.326857	0.839089	NA	NA	NA	NA
rs13053855	rs13053855	22	50621268	PIM3	-0.162828	0.846102	NA	NA	NA	NA
rs13056805	rs13056805	22	49687592	PIM3	NA	NA	0.216204	0.857079	NA	NA
rs131714	rs131714	22	51068517	PIM3	-0.169933	0.864609	NA	NA	NA	NA
rs131777	rs131777	22	50991033	PIM3	-0.195475	0.798333	NA	NA	NA	NA
rs137885	rs137885	22	50463231	PIM3	0.191864	0.730666	NA	NA	NA	NA
rs138886	rs138886	22	50225150	PIM3	NA	NA	-0.136597	0.858192	NA	NA
rs139787	rs139787	22	50122276	PIM3	NA	NA	-0.174154	0.746094	NA	NA
rs14136	rs14136	22	51048721	PIM3	NA	NA	-0.444953	0.492752	NA	NA
rs151257601	NA	22	49801026	PIM3	NA	NA	0.336398	0.85652	NA	NA
rs2076139	rs2076139	22	50704661	PIM3	0.170059	0.856024	NA	NA	NA	NA
rs2272848	rs2272848	22	50646318	PIM3	NA	NA	0.261729	0.833794	NA	NA
rs2318940	rs2318940	22	49573394	PIM3	NA	NA	-0.170758	0.864547	NA	NA
rs2688098	rs2688098	22	49682956	PIM3	NA	NA	0.161057	0.86349	NA	NA
rs28372448	rs28372448	22	50350971	PIM3	NA	NA	-0.266115	0.865524	NA	NA
rs4823938	rs4823938	22	49861033	PIM3	NA	NA	-0.206505	0.56468	NA	NA
rs4823939	rs4823939	22	49862965	PIM3	NA	NA	0.158298	0.765005	NA	NA
rs4823960	rs4823960	22	50146609	PIM3	-0.196108	0.790248	NA	NA	NA	NA
rs4824083	rs4824083	22	50099650	PIM3	0.251024	0.878368	NA	NA	NA	NA
rs4824084	rs4824084	22	50099892	PIM3	0.273083	0.837929	NA	NA	NA	NA
rs4824127	rs4824127	22	50868925	PIM3	-0.212065	0.67007	NA	NA	NA	NA
rs4824128	rs4824128	22	50931486	PIM3	-0.221786	0.839758	NA	NA	NA	NA
rs5769847	rs5769847	22	49444399	PIM3	0.179614	0.842666	NA	NA	NA	NA
rs5770342	rs5770342	22	49777680	PIM3	NA	NA	0.230191	0.498688	NA	NA
rs5771040	rs5771040	22	50902390	PIM3	-0.199862	0.832383	NA	NA	NA	NA
rs6009917	rs6009917	22	50281344	PIM3	-0.210528	0.838103	NA	NA	NA	NA
rs6010103	rs6010103	22	50906108	PIM3	-0.19843	0.7167	NA	NA	NA	NA
rs6520107	rs6520107	22	49746621	PIM3	NA	NA	0.24968	0.837866	NA	NA
rs7286313	rs7286313	22	49686438	PIM3	NA	NA	0.287659	0.492651	NA	NA
rs7288545	rs7288545	22	49557919	PIM3	NA	NA	0.218779	0.851481	NA	NA
rs7288869	rs7288869	22	50015327	PIM3	-0.17927	0.873443	NA	NA	NA	NA
rs7290708	rs7290708	22	49359945	PIM3	NA	NA	-0.187998	0.746831	NA	NA
rs73187284	rs73187284	22	50696662	PIM3	0.273565	0.821895	NA	NA	NA	NA
rs73429531	rs73429531	22	50490942	PIM3	-0.251022	0.861506	NA	NA	NA	NA
rs73445517	NA	22	51016599	PIM3	-0.280203	0.726843	NA	NA	NA	NA
rs73892905	rs73892905	22	51115723	PIM3	0.307576	0.707393	NA	NA	NA	NA
rs739079	rs739079	22	49591443	PIM3	0.259054	0.611753	NA	NA	NA	NA
rs7410368	rs7410368	22	50860932	PIM3	-0.31717	0.620606	NA	NA	NA	NA
rs742976	rs742976	22	49377893	PIM3	0.192631	0.725122	NA	NA	NA	NA
rs7511006	rs7511006	22	50676259	PIM3	0.254951	0.866297	NA	NA	NA	NA
rs761744	rs761744	22	50883728	PIM3	-0.383566	0.734486	NA	NA	NA	NA
rs79629611	rs79629611	22	50516368	PIM3	-0.369244	0.834335	NA	NA	NA	NA
rs8137142	NA	22	50897314	PIM3	-0.376841	0.695779	NA	NA	NA	NA
rs8137873	rs8137873	22	50682578	PIM3	-0.306829	0.821736	NA	NA	NA	NA
rs9616281	rs9616281	22	49637289	PIM3	0.16165	0.863251	NA	NA	NA	NA
rs9616446	rs9616446	22	49534988	PIM3	NA	NA	-0.272747	0.640352	NA	NA
rs9616521	rs9616521	22	49623957	PIM3	0.198913	0.761076	NA	NA	NA	NA
rs9616812	rs9616812	22	51105556	PIM3	NA	NA	-0.127935	0.87265	NA	NA
rs9628072	rs9628072	22	50000058	PIM3	0.288962	0.758711	NA	NA	NA	NA
rs9628136	rs9628136	22	50184591	PIM3	-0.235525	0.814034	NA	NA	NA	NA
rs977299	rs977299	22	49685240	PIM3	NA	NA	-0.244092	0.863855	NA	NA
JHU_22.31287695	rs114139417	22	31287696	PISD	-0.189783	0.824285	-0.158409	0.737988	NA	NA
JHU_22.31298102	rs12167104	22	31298103	PISD	-0.157671	0.722566	-0.0929025	0.854794	NA	NA
JHU_22.31817818	rs113338092	22	31817819	PISD	-0.220818	0.85463	-0.195141	0.756569	NA	NA
JHU_22.31985775	NA	22	31985776	PISD	-0.303194	0.694944	NA	NA	NA	NA
JHU_22.32023793	rs73400287	22	32023794	PISD	-0.243258	0.830599	-0.176444	0.835362	NA	NA
JHU_22.32029717	rs111927246	22	32029718	PISD	-0.243258	0.830599	-0.176444	0.835362	NA	NA
JHU_22.32037529	rs2009893	22	32037530	PISD	-0.230973	0.548142	-0.145012	0.738305	NA	NA
JHU_22.32043610	rs9619217	22	32043611	PISD	-0.215865	0.653143	-0.14446	0.749971	NA	NA
JHU_22.32058986	rs76543745	22	32058987	PISD	-0.235921	0.653143	-0.165556	0.704257	NA	NA
JHU_22.32060348	NA	22	32060349	PISD	NA	NA	-0.180424	0.853592	NA	NA
JHU_22.32094045	rs9621317	22	32094046	PISD	0.127111	0.818755	0.0828948	0.867276	NA	NA
JHU_22.32118419	rs79504077	22	32118420	PISD	NA	NA	-0.171344	0.880774	NA	NA
JHU_22.32326419	rs75364609	22	32326420	PISD	-0.201383	0.811363	NA	NA	NA	NA
JHU_22.32432696	rs112874059	22	32432697	PISD	NA	NA	0.189504	0.843446	NA	NA
JHU_22.32527181	NA	22	32527182	PISD	NA	NA	-0.211555	0.66783	NA	NA
JHU_22.32607173	rs738204	22	32607174	PISD	0.118985	0.873443	NA	NA	NA	NA
JHU_22.32656507	NA	22	32656508	PISD	NA	NA	-0.135126	0.558069	NA	NA
JHU_22.32678482	rs5998377	22	32678483	PISD	NA	NA	-0.11647	0.834261	NA	NA
JHU_22.32724610	rs5753981	22	32724611	PISD	NA	NA	0.160844	0.557076	NA	NA
JHU_22.32727796	rs12484490	22	32727797	PISD	-0.193541	0.769791	-0.136132	0.793573	NA	NA
JHU_22.32753756	NA	22	32753757	PISD	NA	NA	-0.176502	0.861567	NA	NA
JHU_22.32805809	NA	22	32805810	PISD	NA	NA	0.121644	0.870547	NA	NA
kgp15016002	rs11913760	22	31479234	PISD	-0.262073	0.808672	-0.160805	0.879288	NA	NA
rs1012068	rs1012068	22	32265903	PISD	0.137168	0.772919	NA	NA	NA	NA
rs1076674	rs1076674	22	32069433	PISD	-0.167853	0.792581	NA	NA	NA	NA
rs11089481	rs11089481	22	31288769	PISD	-0.157671	0.722566	-0.0929025	0.854794	NA	NA
rs114531016	rs114531016	22	31663875	PISD	0.229075	0.852015	NA	NA	NA	NA
rs115843823	rs115843823	22	32540734	PISD	NA	NA	0.161363	0.723476	NA	NA
rs115896917	rs115896917	22	31489734	PISD	NA	NA	-0.169899	0.803365	NA	NA
rs116431662	rs116431662	22	31489566	PISD	NA	NA	-0.175543	0.784774	NA	NA
rs11703509	rs11703509	22	32670765	PISD	NA	NA	-0.132618	0.704262	NA	NA
rs11913032	rs11913032	22	32500710	PISD	-0.209389	0.807527	-0.237634	0.184235	NA	NA
rs12158983	rs12158983	22	32748873	PISD	NA	NA	0.127291	0.831705	NA	NA
rs136301	rs136301	22	31181571	PISD	0.224041	0.863968	NA	NA	NA	NA
rs136337	rs136337	22	31160539	PISD	NA	NA	0.092504	0.830468	NA	NA
rs140078	rs140078	22	32110163	PISD	NA	NA	0.0808472	0.86989	NA	NA
rs140079	rs140079	22	32110943	PISD	-0.177639	0.754525	NA	NA	NA	NA
rs140081	rs140081	22	32112461	PISD	NA	NA	0.0808472	0.86989	NA	NA
rs1543320	rs1543320	22	32823071	PISD	NA	NA	-0.133215	0.769454	NA	NA
rs1543416	rs1543416	22	31925073	PISD	0.11874	0.827185	0.0807085	0.858192	NA	NA
rs2074734	rs2074734	22	31535995	PISD	NA	NA	-0.109101	0.877162	NA	NA
rs2232176	rs2232176	22	31536133	PISD	0.12422	0.868335	NA	NA	NA	NA
rs2232183	rs2232183	22	31532960	PISD	-0.31038	0.777151	NA	NA	NA	NA
rs2235168	rs2235168	22	32649431	PISD	NA	NA	-0.158615	0.138226	NA	NA
rs2235171	rs2235171	22	32650200	PISD	-0.239269	0.317468	-0.199597	0.0840855	NA	NA
rs2240177	rs2240177	22	31340625	PISD	0.112905	0.866678	NA	NA	NA	NA
rs2240182	rs2240182	22	31360592	PISD	0.125187	0.845624	NA	NA	NA	NA
rs2413030	rs2413030	22	31546951	PISD	-0.11826	0.848014	-0.0943596	0.80957	NA	NA
rs2710357	rs2710357	22	33001708	PISD	NA	NA	0.0910187	0.86456	NA	NA
rs2899178	rs2899178	22	32638327	PISD	-0.169068	0.802955	-0.138022	0.721323	NA	NA
rs3747151	rs3747151	22	31333631	PISD	0.112905	0.866678	NA	NA	NA	NA
rs4820980	rs4820980	22	31917415	PISD	-0.110044	0.855852	-0.0808784	0.85725	NA	NA
rs5753436	rs5753436	22	31446921	PISD	-0.209865	0.653232	-0.173166	0.467739	NA	NA
rs5753481	rs5753481	22	31547117	PISD	-0.11826	0.848014	-0.0943596	0.80957	NA	NA
rs5753700	rs5753700	22	31971258	PISD	-0.200272	0.843987	NA	NA	NA	NA
rs5753912	rs5753912	22	32673529	PISD	NA	NA	0.0985519	0.873932	NA	NA
rs5753991	rs5753991	22	32738182	PISD	NA	NA	0.13309	0.536196	NA	NA
rs57725422	rs61778621	22	32019696	PISD	-0.243258	0.830599	-0.176444	0.835362	NA	NA
rs5994443	rs5994443	22	32275353	PISD	0.137168	0.772919	NA	NA	NA	NA
rs5994515	rs5994515	22	32655284	PISD	-0.209371	0.521014	-0.221592	0.00843869	NA	NA
rs5997786	rs5997786	22	31254036	PISD	NA	NA	0.0843396	0.860781	NA	NA
rs5998165	rs5998165	22	32296000	PISD	NA	NA	-0.0950091	0.83142	NA	NA
rs5998267	rs5998267	22	32554985	PISD	NA	NA	-0.207247	0.617384	NA	NA
rs5998278	rs5998278	22	32565036	PISD	NA	NA	-0.164314	0.849879	NA	NA
rs5998339	rs5998339	22	32653038	PISD	-0.209371	0.521014	-0.221592	0.00843869	NA	NA
rs5998354	rs5998354	22	32656177	PISD	NA	NA	-0.133022	0.382643	NA	NA
rs5998432	rs5998432	22	32745916	PISD	NA	NA	0.125365	0.680373	NA	NA
rs5998551	rs5998551	22	32995751	PISD	NA	NA	0.115619	0.846932	NA	NA
rs61049226	rs61049226	22	31249602	PISD	NA	NA	-0.0876386	0.853432	NA	NA
rs62234573	rs62234573	22	33045573	PISD	NA	NA	0.169163	0.865652	NA	NA
rs6518754	rs6518754	22	32097775	PISD	0.179937	0.840715	0.119455	0.878065	NA	NA
rs713766	rs713766	22	32606790	PISD	0.118985	0.873443	NA	NA	NA	NA
rs7287624	rs7287624	22	32952321	PISD	NA	NA	-0.102961	0.872564	NA	NA
rs73164039	rs73164039	22	32616870	PISD	-0.16989	0.761303	-0.116647	0.800947	NA	NA
rs738203	rs738203	22	32607074	PISD	0.118985	0.873443	NA	NA	NA	NA
rs738374	rs738374	22	31212641	PISD	NA	NA	0.099043	0.834314	NA	NA
rs738993	rs738993	22	32437340	PISD	NA	NA	0.133046	0.794112	NA	NA
rs760908	rs760908	22	32057501	PISD	NA	NA	0.0808472	0.86989	NA	NA
rs761746	rs761746	22	32025913	PISD	NA	NA	0.0896537	0.823923	NA	NA
rs77546828	rs77546828	22	32752064	PISD	NA	NA	-0.128833	0.862846	NA	NA
rs80062159	rs80062159	22	31202375	PISD	NA	NA	-0.129677	0.792616	NA	NA
rs8142410	rs8142410	22	31256367	PISD	NA	NA	0.0903941	0.868452	NA	NA
rs9606878	rs9606878	22	32220680	PISD	0.14407	0.726625	0.111404	0.661815	NA	NA
rs9609427	rs9609427	22	32509440	PISD	0.256867	0.779901	NA	NA	NA	NA
rs9619224	rs9619224	22	32075899	PISD	-0.177639	0.754525	NA	NA	NA	NA
rs9619227	rs9619227	22	32110938	PISD	NA	NA	-0.171344	0.880774	NA	NA
rs9621295	rs9621295	22	32007153	PISD	NA	NA	-0.157721	0.810728	NA	NA
rs9621321	rs9621321	22	32111149	PISD	-0.20708	0.80789	NA	NA	NA	NA
rs9621352	rs9621352	22	32252141	PISD	-0.117941	0.834227	-0.108634	0.651501	NA	NA
rs9621357	rs9621357	22	32275852	PISD	-0.179991	0.780796	NA	NA	NA	NA
rs9784225	rs9784225	22	33001950	PISD	NA	NA	0.116491	0.63919	NA	NA
JHU_22.27260246	rs141586504	22	27260247	PITPNB	NA	NA	-0.138988	0.879376	NA	NA
JHU_22.27325344	rs8142872	22	27325345	PITPNB	NA	NA	-0.125702	0.40441	NA	NA
JHU_22.27375749	rs61063861	22	27375750	PITPNB	NA	NA	0.131289	0.131979	NA	NA
JHU_22.27541080	rs6005308	22	27541081	PITPNB	-0.103222	0.850337	NA	NA	NA	NA
JHU_22.27561951	rs375330019	22	27561952	PITPNB	NA	NA	-0.0810657	0.877642	NA	NA
JHU_22.27660486	rs472985	22	27660487	PITPNB	NA	NA	-0.0832275	0.806923	NA	NA
JHU_22.27680826	rs76102416	22	27680827	PITPNB	0.160433	0.867895	NA	NA	NA	NA
JHU_22.27730915	rs7287990	22	27730916	PITPNB	NA	NA	-0.18949	0.463449	NA	NA
JHU_22.27784836	rs738502	22	27784837	PITPNB	NA	NA	0.0822807	0.867542	NA	NA
JHU_22.27796226	rs75863894	22	27796227	PITPNB	NA	NA	-0.131429	0.844266	NA	NA
JHU_22.27831050	rs115570964	22	27831051	PITPNB	-0.288286	0.525091	NA	NA	NA	NA
JHU_22.27892976	rs4820761	22	27892977	PITPNB	-0.120257	0.799632	NA	NA	NA	NA
JHU_22.27947692	rs9625256	22	27947693	PITPNB	-0.127044	0.865124	NA	NA	NA	NA
JHU_22.27974227	rs114147206	22	27974228	PITPNB	-0.186498	0.861804	NA	NA	NA	NA
JHU_22.28221690	rs370321375	22	28221691	PITPNB	NA	NA	-0.171411	0.421065	NA	NA
JHU_22.28224349	rs116623405	22	28224350	PITPNB	0.140529	0.878552	NA	NA	NA	NA
JHU_22.28240538	rs369804707	22	28240539	PITPNB	0.184621	0.795067	NA	NA	NA	NA
JHU_22.28661883	rs5762540	22	28661884	PITPNB	0.155141	0.855622	NA	NA	NA	NA
JHU_22.28913122	rs73882769	22	28913123	PITPNB	0.221613	0.758615	NA	NA	NA	NA
JHU_22.29279990	NA	22	29279991	PITPNB	-0.0898978	0.834718	NA	NA	NA	NA
rs1071957	rs1071957	22	27301137	PITPNB	NA	NA	0.0640467	0.871886	NA	NA
rs111749612	rs111749612	22	27708835	PITPNB	-0.145549	0.859953	NA	NA	NA	NA
rs1125250	rs1125250	22	28984447	PITPNB	-0.113119	0.791301	NA	NA	NA	NA
rs112784229	rs112784229	22	27275240	PITPNB	NA	NA	-0.155886	0.839356	NA	NA
rs112947255	rs112947255	22	27644939	PITPNB	NA	NA	0.197091	0.469892	NA	NA
rs114852283	rs114852283	22	28232422	PITPNB	NA	NA	-0.133617	0.836594	NA	NA
rs115566983	rs115566983	22	28222191	PITPNB	NA	NA	-0.171411	0.421065	NA	NA
rs115577200	rs115577200	22	28240370	PITPNB	NA	NA	0.074962	0.86003	NA	NA
rs115754861	rs115754861	22	28233924	PITPNB	0.10105	0.833288	NA	NA	NA	NA
rs117601748	rs117601748	22	27567120	PITPNB	NA	NA	-0.137379	0.850236	NA	NA
rs12053760	rs12053760	22	28300490	PITPNB	0.173568	0.846001	NA	NA	NA	NA
rs13058071	rs13058071	22	27708313	PITPNB	NA	NA	0.109375	0.880377	NA	NA
rs134170	rs134170	22	28612645	PITPNB	0.144702	0.874861	NA	NA	NA	NA
rs136944	rs136944	22	27804019	PITPNB	NA	NA	0.143506	0.740814	NA	NA
rs1884132	rs1884132	22	27878857	PITPNB	-0.119691	0.735514	NA	NA	NA	NA
rs2001134	rs2001134	22	27337048	PITPNB	NA	NA	-0.0775766	0.826163	NA	NA
rs2038158	rs2038158	22	28368473	PITPNB	-0.109072	0.828862	NA	NA	NA	NA
rs2092741	rs2092741	22	27888434	PITPNB	-0.12986	0.739679	NA	NA	NA	NA
rs4140448	rs4140448	22	27820751	PITPNB	-0.105142	0.880795	NA	NA	NA	NA
rs4822859	rs4822859	22	27508858	PITPNB	0.165252	0.85095	NA	NA	NA	NA
rs4822888	rs4822888	22	27892976	PITPNB	-0.120257	0.799632	NA	NA	NA	NA
rs545614	rs545614	22	27729548	PITPNB	NA	NA	0.0662603	0.858192	NA	NA
rs566185	rs566185	22	27567320	PITPNB	NA	NA	-0.0873374	0.852672	NA	NA
rs5752443	rs5752443	22	27324152	PITPNB	-0.0959093	0.803436	-0.0912381	0.625055	NA	NA
rs5752452	rs5752452	22	27350567	PITPNB	NA	NA	0.0868782	0.798102	NA	NA
rs5752554	rs5752554	22	27862808	PITPNB	-0.120737	0.752051	NA	NA	NA	NA
rs5761851	rs5761851	22	27333553	PITPNB	-0.111683	0.873039	NA	NA	NA	NA
rs5761993	rs5761993	22	27512383	PITPNB	-0.117215	0.879105	NA	NA	NA	NA
rs5762049	rs5762049	22	27662213	PITPNB	NA	NA	0.0918165	0.862313	NA	NA
rs5762059	rs5762059	22	27694867	PITPNB	NA	NA	-0.0690853	0.870537	NA	NA
rs5762182	rs5762182	22	27876939	PITPNB	0.097764	0.84092	NA	NA	NA	NA
rs5762311	rs5762311	22	28090207	PITPNB	-0.095784	0.86939	NA	NA	NA	NA
rs5762430	rs5762430	22	28378472	PITPNB	0.0953157	0.831496	NA	NA	NA	NA
rs5762795	rs5762795	22	29182500	PITPNB	-0.0875584	0.875116	NA	NA	NA	NA
rs5997228	rs5997228	22	27754802	PITPNB	NA	NA	0.0736437	0.857193	NA	NA
rs6005757	rs6005757	22	28714205	PITPNB	-0.101112	0.762438	NA	NA	NA	NA
rs61376987	rs61376987	22	27920038	PITPNB	-0.12309	0.809671	NA	NA	NA	NA
rs61680595	rs61680595	22	27842621	PITPNB	NA	NA	-0.105305	0.854653	NA	NA
rs61744744	rs61744744	22	28378450	PITPNB	0.221613	0.758615	NA	NA	NA	NA
rs67574038	rs67574038	22	27656655	PITPNB	0.170736	0.874902	NA	NA	NA	NA
rs7284384	rs7284384	22	27903116	PITPNB	NA	NA	0.123917	0.873998	NA	NA
rs7284814	rs7284814	22	28583738	PITPNB	-0.119236	0.755428	NA	NA	NA	NA
rs7287918	rs7287918	22	29281710	PITPNB	-0.0898978	0.834718	NA	NA	NA	NA
rs7289738	rs7289738	22	27379830	PITPNB	-0.0929907	0.832032	NA	NA	NA	NA
rs73428143	rs73428143	22	27326401	PITPNB	-0.103421	0.855013	NA	NA	NA	NA
rs738488	rs738488	22	27647504	PITPNB	-0.15838	0.88125	-0.214794	0.369555	NA	NA
rs73882504	rs73882504	22	27385801	PITPNB	NA	NA	-0.144584	0.841294	NA	NA
rs739250	rs739250	22	27323867	PITPNB	NA	NA	-0.0739045	0.854324	NA	NA
rs739256	rs739256	22	27339184	PITPNB	NA	NA	0.0769296	0.859077	NA	NA
rs743254	rs743254	22	28013445	PITPNB	-0.0894732	0.86939	NA	NA	NA	NA
rs76372293	rs76372293	22	27582729	PITPNB	NA	NA	-0.177929	0.730062	NA	NA
rs768784	rs768784	22	27690377	PITPNB	NA	NA	0.0783171	0.856713	NA	NA
rs77319163	rs77319163	22	27808816	PITPNB	-0.201431	0.747391	NA	NA	NA	NA
rs79137	rs79137	22	27657507	PITPNB	-0.0976265	0.874015	-0.140322	0.197614	NA	NA
rs79880	rs79880	22	27931552	PITPNB	NA	NA	0.0676805	0.865451	NA	NA
rs8136304	rs8136304	22	27917070	PITPNB	-0.117682	0.811454	NA	NA	NA	NA
rs8136465	rs8136465	22	27733540	PITPNB	NA	NA	-0.0921059	0.867725	NA	NA
rs8142823	rs8142823	22	28171510	PITPNB	-0.109459	0.854961	NA	NA	NA	NA
rs849449	rs849449	22	27600516	PITPNB	NA	NA	0.0818158	0.814127	NA	NA
rs881460	rs881460	22	27960790	PITPNB	-0.100728	0.862609	NA	NA	NA	NA
JHU_22.45928659	rs136741	22	45928660	PKDREJ	0.602796	0.878014	NA	NA	NA	NA
JHU_22.46291953	rs28660643	22	46291954	PKDREJ	NA	NA	-1.13554	0.709974	NA	NA
JHU_22.46351823	NA	22	46351824	PKDREJ	NA	NA	-0.558421	0.86095	NA	NA
JHU_22.46360131	rs113970708	22	46360132	PKDREJ	-0.727371	0.862342	NA	NA	NA	NA
JHU_22.46521646	NA	22	46521647	PKDREJ	0.99844	0.88125	NA	NA	NA	NA
JHU_22.46521867	rs73886713	22	46521868	PKDREJ	0.967209	0.877821	NA	NA	NA	NA
JHU_22.46522410	NA	22	46522411	PKDREJ	0.940069	0.877768	NA	NA	NA	NA
JHU_22.46621674	rs60834803	22	46621675	PKDREJ	NA	NA	0.94206	0.379612	NA	NA
JHU_22.46650845	rs6008339	22	46650846	PKDREJ	NA	NA	1.1714	0.000316549	NA	NA
JHU_22.46650857	rs6007726	22	46650858	PKDREJ	NA	NA	1.17113	0.000308911	NA	NA
JHU_22.46679849	rs6008504	22	46679850	PKDREJ	NA	NA	-0.594369	0.869362	NA	NA
JHU_22.46679850	rs6008505	22	46679851	PKDREJ	NA	NA	0.489562	0.862332	NA	NA
JHU_22.46686374	NA	22	46686375	PKDREJ	NA	NA	-0.860457	0.388456	NA	NA
JHU_22.46941766	NA	22	46941767	PKDREJ	-0.548963	0.85984	NA	NA	NA	NA
JHU_22.46954326	rs79795596	22	46954327	PKDREJ	NA	NA	-1.009	0.869998	NA	NA
JHU_22.46964739	rs5768964	22	46964740	PKDREJ	NA	NA	-0.604793	0.785172	NA	NA
JHU_22.46979656	rs5768989	22	46979657	PKDREJ	-0.648781	0.871868	NA	NA	NA	NA
JHU_22.47069033	rs2542029	22	47069034	PKDREJ	NA	NA	-1.04047	0.814843	NA	NA
JHU_22.47079459	rs200909884	22	47079460	PKDREJ	NA	NA	0.928849	0.560986	NA	NA
JHU_22.47120964	rs801586	22	47120965	PKDREJ	NA	NA	1.05971	0.85908	NA	NA
JHU_22.47144631	rs8137509	22	47144632	PKDREJ	-0.977816	0.856499	NA	NA	NA	NA
JHU_22.47249283	rs73468786	22	47249284	PKDREJ	NA	NA	-1.28481	0.862332	NA	NA
JHU_22.47250119	rs6008993	22	47250120	PKDREJ	-1.03897	0.188812	NA	NA	NA	NA
JHU_22.47300052	rs111359507	22	47300053	PKDREJ	-0.798309	0.831496	NA	NA	NA	NA
JHU_22.47308941	rs16995967	22	47308942	PKDREJ	NA	NA	0.670784	0.833383	NA	NA
JHU_22.47308973	NA	22	47308974	PKDREJ	NA	NA	0.670784	0.833383	NA	NA
JHU_22.47324034	NA	22	47324035	PKDREJ	NA	NA	1.32007	0.294162	NA	NA
JHU_22.47325606	rs60814634	22	47325607	PKDREJ	NA	NA	0.985684	0.691092	NA	NA
JHU_22.47325762	rs75309400	22	47325763	PKDREJ	-1.26256	0.77325	NA	NA	NA	NA
JHU_22.47438171	NA	22	47438172	PKDREJ	NA	NA	-0.741421	0.828147	NA	NA
JHU_22.47438327	NA	22	47438328	PKDREJ	NA	NA	-0.797731	0.787318	NA	NA
JHU_22.47440699	rs131896	22	47440700	PKDREJ	NA	NA	-0.699578	0.8559	NA	NA
JHU_22.47567116	NA	22	47567117	PKDREJ	1.03646	0.852316	NA	NA	NA	NA
JHU_22.47655071	rs4342040	22	47655072	PKDREJ	0.721385	0.787877	NA	NA	NA	NA
exm1617183	rs56174639	22	45767421	PKDREJ	-1.10644	0.870311	NA	NA	NA	NA
exm1618275	rs6008622	22	46709881	PKDREJ	NA	NA	-1.03143	0.205306	NA	NA
kgp10892959	rs5767409	22	47307828	PKDREJ	NA	NA	0.945755	0.876231	NA	NA
rs10448585	rs10448585	22	46356554	PKDREJ	NA	NA	0.552005	0.880377	NA	NA
rs10470293	rs10470293	22	46840290	PKDREJ	NA	NA	-0.534814	0.867485	NA	NA
rs1047123	rs1047123	22	47080801	PKDREJ	NA	NA	-0.580781	0.857826	NA	NA
rs11090889	rs11090889	22	46976557	PKDREJ	0.599618	0.87544	NA	NA	NA	NA
rs12170264	rs12170264	22	47046823	PKDREJ	NA	NA	0.647975	0.877569	NA	NA
rs12485218	NA	22	46920761	PKDREJ	1.07622	0.837102	NA	NA	NA	NA
rs129752	rs129752	22	45922466	PKDREJ	NA	NA	-0.687084	0.841957	NA	NA
rs131946	rs131946	22	47422310	PKDREJ	-0.825552	0.83961	NA	NA	NA	NA
rs134822	rs134822	22	45971158	PKDREJ	-0.680196	0.84385	NA	NA	NA	NA
rs135549	rs135549	22	46553308	PKDREJ	NA	NA	0.541279	0.869088	NA	NA
rs136027	rs136027	22	46229951	PKDREJ	0.699328	0.879672	NA	NA	NA	NA
rs140051	rs140051	22	46741607	PKDREJ	-0.555897	0.873419	NA	NA	NA	NA
rs150444801	rs150444801	22	46789810	PKDREJ	1.33386	0.839823	NA	NA	NA	NA
rs1573730	rs1573730	22	47240864	PKDREJ	0.485801	0.871368	NA	NA	NA	NA
rs16995672	rs16995672	22	47146222	PKDREJ	NA	NA	-0.711733	0.847815	NA	NA
rs16995971	rs16995971	22	47309351	PKDREJ	NA	NA	0.670784	0.833383	NA	NA
rs17652545	rs17652545	22	46151418	PKDREJ	1.6857	0.720382	NA	NA	NA	NA
rs1800246	rs1800246	22	46615625	PKDREJ	NA	NA	0.842514	0.746113	NA	NA
rs200215149	rs200215149	22	46903089	PKDREJ	1.43047	0.807181	NA	NA	NA	NA
rs2071938	rs2071938	22	45931262	PKDREJ	NA	NA	-0.682732	0.777629	NA	NA
rs2337049	rs2337049	22	46891143	PKDREJ	-1.23572	0.845334	NA	NA	NA	NA
rs2542025	rs2542025	22	47078590	PKDREJ	NA	NA	-0.599462	0.875141	NA	NA
rs2742648	rs2742648	22	45672574	PKDREJ	NA	NA	-0.865135	0.810607	NA	NA
rs28479647	rs28479647	22	46295025	PKDREJ	-0.713094	0.79569	NA	NA	NA	NA
rs28562363	rs28562363	22	46391888	PKDREJ	NA	NA	-0.722622	0.86989	NA	NA
rs28708697	NA	22	46278238	PKDREJ	0.675626	0.804563	NA	NA	NA	NA
rs28733782	NA	22	46398254	PKDREJ	0.888551	0.753759	NA	NA	NA	NA
rs34212133	rs34212133	22	47070747	PKDREJ	NA	NA	0.838823	0.729495	NA	NA
rs34798212	rs34798212	22	46656242	PKDREJ	NA	NA	-0.780045	0.751127	NA	NA
rs3892755	rs3892755	22	46635599	PKDREJ	NA	NA	-0.8745	0.446713	NA	NA
rs41406451	rs41406451	22	46637779	PKDREJ	NA	NA	-1.57395	0.202332	NA	NA
rs41519448	rs41519448	22	46494798	PKDREJ	NA	NA	-1.17303	0.763553	NA	NA
rs4253730	rs4253730	22	46610409	PKDREJ	NA	NA	0.58653	0.814876	NA	NA
rs4253760	rs4253760	22	46622384	PKDREJ	NA	NA	1.04267	0.198935	NA	NA
rs4253776	rs62637583	22	46629479	PKDREJ	NA	NA	0.668526	0.740705	NA	NA
rs4253778	rs4253778	22	46630634	PKDREJ	NA	NA	1.04734	0.140072	NA	NA
rs4476	rs4476	22	47440669	PKDREJ	NA	NA	-0.699578	0.8559	NA	NA
rs4823588	rs4823588	22	47446867	PKDREJ	NA	NA	0.752701	0.842462	NA	NA
rs4823613	rs4823613	22	46598307	PKDREJ	NA	NA	-0.544311	0.867859	NA	NA
rs4823852	rs4823852	22	46942069	PKDREJ	NA	NA	-0.541332	0.87345	NA	NA
rs55641454	rs55641454	22	47410000	PKDREJ	-0.788154	0.857695	NA	NA	NA	NA
rs5765463	rs5765463	22	45942726	PKDREJ	-0.54295	0.853475	0.69538	0.728346	NA	NA
rs5767265	rs5767265	22	46964267	PKDREJ	NA	NA	-0.543334	0.853933	NA	NA
rs5767273	rs5767273	22	46972349	PKDREJ	NA	NA	0.716172	0.843157	NA	NA
rs5767406	rs5767406	22	47306393	PKDREJ	NA	NA	1.00108	0.793145	NA	NA
rs5767437	rs5767437	22	47436702	PKDREJ	NA	NA	0.696261	0.788275	NA	NA
rs5769001	rs5769001	22	46987087	PKDREJ	NA	NA	-0.697344	0.868948	NA	NA
rs5769010	rs5769010	22	46992834	PKDREJ	NA	NA	-1.11355	0.493001	NA	NA
rs5769220	rs5769220	22	47298873	PKDREJ	NA	NA	-0.648432	0.834374	NA	NA
rs6007155	rs6007155	22	46154366	PKDREJ	0.628834	0.83961	NA	NA	NA	NA
rs6007641	rs6007641	22	47653268	PKDREJ	0.893434	0.395854	NA	NA	NA	NA
rs6007761	rs6007761	22	46670394	PKDREJ	NA	NA	0.762023	0.501524	NA	NA
rs6007880	rs6007880	22	46733118	PKDREJ	NA	NA	0.588838	0.777091	NA	NA
rs6007968	rs6007968	22	47200891	PKDREJ	0.771431	0.585465	NA	NA	NA	NA
rs6008259	rs6008259	22	46633782	PKDREJ	NA	NA	1.06129	0.0603193	NA	NA
rs6008361	rs6008361	22	46652372	PKDREJ	NA	NA	1.18516	0.000258133	NA	NA
rs6008384	rs6008384	22	46655948	PKDREJ	NA	NA	1.04137	0.0105131	NA	NA
rs6008437	rs6008437	22	46667037	PKDREJ	NA	NA	-0.715651	0.648733	NA	NA
rs6008497	rs6008497	22	46678666	PKDREJ	NA	NA	-0.594369	0.869362	NA	NA
rs6008538	rs6008538	22	46685963	PKDREJ	NA	NA	0.779664	0.378024	NA	NA
rs6008880	rs6008880	22	46905066	PKDREJ	NA	NA	0.874004	0.84381	NA	NA
rs6008891	rs6008891	22	46920776	PKDREJ	0.699422	0.780445	NA	NA	NA	NA
rs6008939	rs6008939	22	47038081	PKDREJ	NA	NA	0.925404	0.318807	NA	NA
rs6009035	rs6009035	22	47295357	PKDREJ	-0.784751	0.664446	NA	NA	NA	NA
rs6009119	rs6009119	22	47464861	PKDREJ	NA	NA	0.581676	0.850971	NA	NA
rs61289397	rs61289397	22	46206515	PKDREJ	1.04049	0.801487	NA	NA	NA	NA
rs61748935	rs61748935	22	46644177	PKDREJ	NA	NA	-1.05532	0.636058	NA	NA
rs6519993	rs6519993	22	46656479	PKDREJ	NA	NA	1.04137	0.0105131	NA	NA
rs7286799	NA	22	46807790	PKDREJ	NA	NA	-0.708078	0.862345	NA	NA
rs7287371	rs7287371	22	46656562	PKDREJ	NA	NA	-0.746707	0.823476	NA	NA
rs7290113	NA	22	47425784	PKDREJ	NA	NA	1.55727	0.732612	NA	NA
rs7291444	rs7291444	22	46656246	PKDREJ	NA	NA	0.700448	0.542098	NA	NA
rs73177083	rs73177083	22	46837508	PKDREJ	NA	NA	-1.39351	0.79786	NA	NA
rs73451311	rs73451311	22	46027302	PKDREJ	NA	NA	0.584218	0.866886	NA	NA
rs73478584	rs73478584	22	47309290	PKDREJ	NA	NA	0.670784	0.833383	NA	NA
rs738240	rs738240	22	46961278	PKDREJ	NA	NA	-0.567867	0.85988	NA	NA
rs73886745	rs73886745	22	46537490	PKDREJ	-0.689172	0.875547	NA	NA	NA	NA
rs7410476	rs7410476	22	46477390	PKDREJ	0.785302	0.877365	NA	NA	NA	NA
rs74357589	NA	22	47301439	PKDREJ	NA	NA	-1.3983	0.69728	NA	NA
rs75574438	rs75574438	22	46775059	PKDREJ	NA	NA	-0.748806	0.862745	NA	NA
rs79019805	rs79019805	22	46759639	PKDREJ	NA	NA	-0.953716	0.499681	NA	NA
rs79419381	rs79419381	22	47361617	PKDREJ	NA	NA	0.91619	0.717278	NA	NA
rs801728	rs801728	22	47104306	PKDREJ	1.87078	0.410112	NA	NA	NA	NA
rs8140182	rs8140182	22	46691400	PKDREJ	NA	NA	-0.62852	0.828505	NA	NA
rs885792	rs885792	22	47063359	PKDREJ	NA	NA	0.806695	0.702387	NA	NA
rs9330811	NA	22	46362396	PKDREJ	-0.632354	0.82354	NA	NA	NA	NA
rs9615981	NA	22	46791430	PKDREJ	-0.718864	0.819874	NA	NA	NA	NA
rs9615998	rs9615998	22	46816052	PKDREJ	NA	NA	-1.23587	0.753831	NA	NA
rs9616101	rs9616101	22	47108189	PKDREJ	-1.28225	0.849595	NA	NA	NA	NA
rs9616145	rs9616145	22	46508010	PKDREJ	NA	NA	0.740789	0.878065	NA	NA
rs9626702	rs9626702	22	47609914	PKDREJ	-0.724237	0.834755	NA	NA	NA	NA
rs9626814	rs9626814	22	46637254	PKDREJ	NA	NA	-0.806378	0.461972	NA	NA
rs9627281	rs9627281	22	46644168	PKDREJ	NA	NA	1.07302	0.0487925	NA	NA
rs9627351	rs9627351	22	46663094	PKDREJ	NA	NA	-0.790888	0.421159	NA	NA
rs9627510	rs9627510	22	46970425	PKDREJ	NA	NA	0.750164	0.861217	NA	NA
rs9627593	NA	22	47241794	PKDREJ	-0.571871	0.871013	NA	NA	NA	NA
rs9777732	rs9777732	22	46297609	PKDREJ	NA	NA	0.979081	0.824399	NA	NA
JHU_22.37622881	rs200779512	22	37622882	PLA2G6	-0.28761	0.863164	NA	NA	NA	NA
JHU_22.37676666	rs5756586	22	37676667	PLA2G6	0.269931	0.867549	0.340029	0.767333	NA	NA
JHU_22.37743024	NA	22	37743025	PLA2G6	0.503262	0.866225	0.635903	0.762689	NA	NA
JHU_22.37809654	rs916317	22	37809655	PLA2G6	-0.246646	0.875524	NA	NA	NA	NA
JHU_22.37981912	rs4821675	22	37981913	PLA2G6	-0.41475	0.818281	NA	NA	NA	NA
JHU_22.38007790	rs6000844	22	38007791	PLA2G6	NA	NA	0.524255	0.854776	NA	NA
JHU_22.38015082	rs112001058	22	38015083	PLA2G6	NA	NA	-0.490188	0.733889	NA	NA
JHU_22.38172879	rs141241843	22	38172880	PLA2G6	NA	NA	0.524531	0.863774	NA	NA
JHU_22.38628723	rs73427620	22	38628724	PLA2G6	0.707654	0.763785	0.59043	0.86618	NA	NA
JHU_22.39070860	NA	22	39070861	PLA2G6	NA	NA	0.357518	0.792035	NA	NA
JHU_22.39073269	rs66812833	22	39073270	PLA2G6	NA	NA	0.357518	0.792035	NA	NA
JHU_22.39310833	rs2049980	22	39310834	PLA2G6	NA	NA	-0.289272	0.856079	NA	NA
JHU_22.39517831	rs9607617	22	39517832	PLA2G6	-0.292529	0.822412	NA	NA	NA	NA
JHU_22.39575872	rs34379659	22	39575873	PLA2G6	0.650541	0.778824	NA	NA	NA	NA
exm2268440	NA	22	39100128	PLA2G6	-0.459027	0.874915	NA	NA	NA	NA
kgp5910083	rs9607469	22	37919267	PLA2G6	0.539858	0.782289	NA	NA	NA	NA
rs12160547	rs12160547	22	37544107	PLA2G6	-0.375397	0.799918	NA	NA	NA	NA
rs13057866	rs13057866	22	38069622	PLA2G6	0.730124	0.515503	0.745899	0.504045	NA	NA
rs16985609	rs16985609	22	38025556	PLA2G6	NA	NA	-0.490188	0.733889	NA	NA
rs17812699	NA	22	37578652	PLA2G6	NA	NA	-0.415316	0.828821	NA	NA
rs196072	rs196072	22	38831812	PLA2G6	0.470957	0.810739	NA	NA	NA	NA
rs2076088	rs2076088	22	37960725	PLA2G6	0.47957	0.778733	NA	NA	NA	NA
rs2179230	NA	22	37977690	PLA2G6	NA	NA	0.46536	0.848464	NA	NA
rs2235334	rs2235334	22	37904251	PLA2G6	-0.44129	0.829452	NA	NA	NA	NA
rs3218253	rs3218253	22	37544810	PLA2G6	0.567439	0.7042	NA	NA	NA	NA
rs3218295	rs3218295	22	37533068	PLA2G6	0.482701	0.619334	NA	NA	NA	NA
rs3747173	rs3747173	22	39069045	PLA2G6	NA	NA	0.357518	0.792035	NA	NA
rs376793550	rs376793550	22	37618834	PLA2G6	NA	NA	0.38405	0.859382	NA	NA
rs3817997	rs3817997	22	38013172	PLA2G6	0.401589	0.804282	NA	NA	NA	NA
rs4820280	rs4820280	22	37673107	PLA2G6	-0.381547	0.47008	-0.262643	0.852292	NA	NA
rs5756536	rs5756536	22	37570845	PLA2G6	0.615056	0.78806	NA	NA	NA	NA
rs5756596	rs5756596	22	37685896	PLA2G6	0.283709	0.877085	NA	NA	NA	NA
rs5995385	rs5995385	22	37519864	PLA2G6	NA	NA	-0.348175	0.800947	NA	NA
rs5995420	rs5995420	22	37749946	PLA2G6	0.3452	0.672604	NA	NA	NA	NA
rs5995693	rs5995693	22	39582668	PLA2G6	-0.535621	0.863164	NA	NA	NA	NA
rs6000659	rs6000659	22	37704671	PLA2G6	0.335217	0.869351	0.392721	0.812932	NA	NA
rs6000685	rs6000685	22	37750170	PLA2G6	0.297857	0.791122	NA	NA	NA	NA
rs6000759	rs6000759	22	37911190	PLA2G6	NA	NA	-0.297247	0.875141	NA	NA
rs6001200	rs6001200	22	39095849	PLA2G6	NA	NA	0.517187	0.774578	NA	NA
rs71328610	rs71328610	22	37806962	PLA2G6	-0.395947	0.880542	NA	NA	NA	NA
rs7284165	rs7284165	22	38032762	PLA2G6	NA	NA	-0.395365	0.70022	NA	NA
rs7284821	rs7284821	22	37673781	PLA2G6	NA	NA	0.346521	0.782502	NA	NA
rs7286403	rs7286403	22	37948293	PLA2G6	0.417029	0.79982	NA	NA	NA	NA
rs7288400	rs2835886	22	39040342	PLA2G6	NA	NA	0.362568	0.784774	NA	NA
rs73408843	rs73408843	22	37566701	PLA2G6	NA	NA	-0.377197	0.856076	NA	NA
rs73416266	NA	22	37913936	PLA2G6	NA	NA	0.375563	0.718323	NA	NA
rs75045802	rs75045802	22	37746964	PLA2G6	0.467743	0.782289	NA	NA	NA	NA
rs760482	rs760482	22	39178701	PLA2G6	NA	NA	0.268063	0.872261	NA	NA
rs76152274	rs76152274	22	39572598	PLA2G6	0.574764	0.853923	NA	NA	NA	NA
rs76165778	rs76165778	22	38611045	PLA2G6	NA	NA	0.562701	0.839777	NA	NA
rs76599369	rs76599369	22	38636795	PLA2G6	0.430289	0.871671	NA	NA	NA	NA
rs79501	rs79501	22	39522940	PLA2G6	0.426914	0.753623	0.404582	0.800578	NA	NA
rs8137698	rs8137698	22	37624236	PLA2G6	-0.319502	0.828862	NA	NA	NA	NA
rs932327	NA	22	37905173	PLA2G6	-0.440056	0.758111	NA	NA	NA	NA
rs9610685	rs9610685	22	37630318	PLA2G6	-0.424483	0.804705	-0.455456	0.772349	NA	NA
rs9610713	rs9610713	22	37728491	PLA2G6	NA	NA	0.360922	0.815847	NA	NA
rs9619691	rs9619691	22	38012466	PLA2G6	-0.476172	0.792443	NA	NA	NA	NA
rs9622658	rs9622658	22	38003624	PLA2G6	-0.390155	0.824449	NA	NA	NA	NA
JHU_22.49755782	NA	22	49755783	PLXNB2	0.179648	0.875496	NA	NA	NA	NA
JHU_22.49840342	rs1077194	22	49840343	PLXNB2	NA	NA	0.396306	0.836036	NA	NA
JHU_22.49999044	NA	22	49999045	PLXNB2	NA	NA	0.280153	0.838505	NA	NA
JHU_22.50009527	rs141209908	22	50009528	PLXNB2	-0.286433	0.876661	NA	NA	NA	NA
JHU_22.50272217	rs6009913	22	50272218	PLXNB2	NA	NA	-0.204283	0.855005	NA	NA
JHU_22.50325874	rs150076662	22	50325875	PLXNB2	NA	NA	0.330557	0.874349	NA	NA
JHU_22.50338823	NA	22	50338824	PLXNB2	-0.390221	0.84503	-0.51875	0.439417	NA	NA
JHU_22.50996146	rs6010000	22	50996147	PLXNB2	NA	NA	0.214685	0.875141	NA	NA
JHU_22.50996155	rs6010001	22	50996156	PLXNB2	NA	NA	0.214685	0.875141	NA	NA
JHU_22.51146400	rs12166626	22	51146401	PLXNB2	NA	NA	-0.35159	0.87387	NA	NA
exm1621504	NA	22	50682879	PLXNB2	NA	NA	0.296259	0.80929	NA	NA
exm1622060	NA	22	50722134	PLXNB2	0.180943	0.87826	NA	NA	NA	NA
exm1622259	rs68178377	22	50752150	PLXNB2	NA	NA	-0.256181	0.821038	NA	NA
exm1623622	NA	22	50988193	PLXNB2	NA	NA	-0.235799	0.622746	NA	NA
rs10427793	rs10427793	22	49715710	PLXNB2	-0.278527	0.855569	NA	NA	NA	NA
rs10427830	rs10427830	22	49843524	PLXNB2	-0.393756	0.820709	NA	NA	NA	NA
rs131714	rs131714	22	51068517	PLXNB2	NA	NA	-0.241402	0.728706	NA	NA
rs131766	rs131766	22	51004104	PLXNB2	NA	NA	0.273387	0.845006	NA	NA
rs134474	rs134474	22	49911222	PLXNB2	-0.180682	0.864535	NA	NA	NA	NA
rs136771	rs136771	22	49800445	PLXNB2	-0.321734	0.832445	NA	NA	NA	NA
rs138215	rs138215	22	50546788	PLXNB2	NA	NA	0.241864	0.834199	NA	NA
rs14136	rs14136	22	51048721	PLXNB2	-0.455154	0.816756	NA	NA	NA	NA
rs2066762	rs2066762	22	50705821	PLXNB2	NA	NA	0.297912	0.838771	NA	NA
rs2071421	rs2071421	22	51064416	PLXNB2	NA	NA	-0.215228	0.712886	NA	NA
rs2177321	rs2177321	22	49751418	PLXNB2	NA	NA	0.178486	0.86132	NA	NA
rs28479081	rs28479081	22	50345729	PLXNB2	0.248434	0.837674	NA	NA	NA	NA
rs2858535	rs2858535	22	49741209	PLXNB2	-0.232093	0.798333	NA	NA	NA	NA
rs35662666	rs35662666	22	50747598	PLXNB2	0.479123	0.770017	NA	NA	NA	NA
rs5770342	rs5770342	22	49777680	PLXNB2	0.248652	0.787007	NA	NA	NA	NA
rs5771040	rs5771040	22	50902390	PLXNB2	NA	NA	-0.207792	0.858192	NA	NA
rs5771276	rs5771276	22	50692562	PLXNB2	NA	NA	0.224263	0.877028	NA	NA
rs58422561	rs58422561	22	50232527	PLXNB2	NA	NA	0.222167	0.796098	NA	NA
rs6009917	rs6009917	22	50281344	PLXNB2	-0.235221	0.873478	-0.215975	0.86932	NA	NA
rs6009986	rs6009986	22	50983936	PLXNB2	NA	NA	-0.186575	0.862127	NA	NA
rs6009989	rs6009989	22	50989678	PLXNB2	NA	NA	0.20999	0.865091	NA	NA
rs6010063	rs6010063	22	51156933	PLXNB2	0.271549	0.732825	NA	NA	NA	NA
rs6151412	rs6151412	22	51065600	PLXNB2	NA	NA	-0.32646	0.826481	NA	NA
rs6520149	rs6520149	22	50990669	PLXNB2	NA	NA	0.214685	0.875141	NA	NA
rs73445517	NA	22	51016599	PLXNB2	-0.259048	0.876434	-0.253106	0.851491	NA	NA
rs73892905	rs73892905	22	51115723	PLXNB2	NA	NA	0.307723	0.788442	NA	NA
rs73893132	NA	22	50617829	PLXNB2	NA	NA	-0.389246	0.839139	NA	NA
rs761744	rs761744	22	50883728	PLXNB2	-0.357555	0.876474	-0.390666	0.792212	NA	NA
rs762669	rs762669	22	50943423	PLXNB2	-0.427713	0.724948	-0.304406	0.858801	NA	NA
rs79629611	rs79629611	22	50516368	PLXNB2	NA	NA	-0.361481	0.879162	NA	NA
rs8137142	NA	22	50897314	PLXNB2	-0.346098	0.871423	NA	NA	NA	NA
rs9616661	rs9616661	22	49890246	PLXNB2	NA	NA	0.187325	0.880096	NA	NA
rs9616802	rs9616802	22	51072161	PLXNB2	NA	NA	-0.201401	0.77407	NA	NA
rs9628072	rs9628072	22	50000058	PLXNB2	NA	NA	0.280153	0.838505	NA	NA
rs9628136	rs9628136	22	50184591	PLXNB2	NA	NA	-0.264422	0.80462	NA	NA
JHU_22.41053351	NA	22	41053352	PMM1	NA	NA	0.173065	0.879076	NA	NA
JHU_22.41122602	NA	22	41122603	PMM1	NA	NA	0.277378	0.581808	NA	NA
JHU_22.41149046	rs111774685	22	41149047	PMM1	NA	NA	0.176281	0.783576	NA	NA
JHU_22.41408693	NA	22	41408694	PMM1	NA	NA	0.207895	0.497932	NA	NA
JHU_22.41518160	rs13053538	22	41518161	PMM1	NA	NA	0.219111	0.869587	NA	NA
JHU_22.41762524	NA	22	41762525	PMM1	NA	NA	-0.121205	0.873887	NA	NA
JHU_22.42378905	rs9623487	22	42378906	PMM1	NA	NA	-0.173203	0.840862	NA	NA
JHU_22.42476769	rs6002593	22	42476770	PMM1	-0.265649	0.651456	NA	NA	NA	NA
JHU_22.42508348	rs150107545	22	42508349	PMM1	NA	NA	-0.195131	0.819402	NA	NA
JHU_22.42526548	NA	22	42526549	PMM1	-0.225547	0.789158	NA	NA	NA	NA
JHU_22.42687743	rs112232283	22	42687744	PMM1	NA	NA	-0.254318	0.75116	NA	NA
JHU_22.42709606	NA	22	42709607	PMM1	NA	NA	0.269021	0.72382	NA	NA
JHU_22.42939302	NA	22	42939303	PMM1	0.279933	0.847713	0.177606	0.84949	NA	NA
exm1614258	NA	22	42912106	PMM1	NA	NA	0.209357	0.870688	NA	NA
rs11090090	rs11090090	22	42777621	PMM1	-0.210194	0.879105	NA	NA	NA	NA
rs133380	rs133380	22	42468910	PMM1	0.190158	0.863767	NA	NA	NA	NA
rs134871	rs134871	22	42652716	PMM1	NA	NA	-0.134912	0.874788	NA	NA
rs134904	rs134904	22	42685537	PMM1	NA	NA	0.267939	0.261667	NA	NA
rs136400	rs136400	22	41591770	PMM1	NA	NA	-0.145975	0.79297	NA	NA
rs136979	NA	22	42941418	PMM1	NA	NA	0.127198	0.815107	NA	NA
rs17002197	rs17002197	22	41224019	PMM1	NA	NA	0.456323	0.0236636	NA	NA
rs17002407	rs17002407	22	41744334	PMM1	-0.264608	0.774308	NA	NA	NA	NA
rs17002655	rs17002655	22	42154386	PMM1	NA	NA	-0.186612	0.84904	NA	NA
rs17344701	rs17344701	22	41132402	PMM1	NA	NA	0.178969	0.777101	NA	NA
rs1801311	rs1801311	22	42486723	PMM1	0.189641	0.864161	NA	NA	NA	NA
rs1883828	rs1883828	22	41739370	PMM1	NA	NA	0.191946	0.677041	NA	NA
rs201866576	rs201866576	22	42782459	PMM1	NA	NA	0.287197	0.768384	NA	NA
rs2038339	rs2038339	22	41149865	PMM1	NA	NA	0.167958	0.837689	NA	NA
rs20554	rs20554	22	41553259	PMM1	NA	NA	-0.177473	0.812968	NA	NA
rs2076577	rs2076577	22	41568480	PMM1	NA	NA	0.221517	0.866318	NA	NA
rs2228314	rs2228314	22	42276742	PMM1	NA	NA	0.134755	0.851876	NA	NA
rs2839716	rs2839716	22	42089659	PMM1	-0.368648	0.857777	NA	NA	NA	NA
rs3201001	rs140832117	22	42912029	PMM1	NA	NA	-0.136054	0.849534	NA	NA
rs34077262	rs34077262	22	42061639	PMM1	NA	NA	-0.149542	0.816929	NA	NA
rs35546986	rs35546986	22	41591360	PMM1	NA	NA	-0.145975	0.79297	NA	NA
rs5751085	rs5751085	22	41762870	PMM1	NA	NA	-0.195513	0.87565	NA	NA
rs5751233	rs5751233	22	42566101	PMM1	0.410241	0.873392	NA	NA	NA	NA
rs5758168	rs5758168	22	41399434	PMM1	NA	NA	0.137667	0.847289	NA	NA
rs5996123	rs5996123	22	42565950	PMM1	NA	NA	-0.166499	0.820558	NA	NA
rs5996192	rs5996192	22	42968536	PMM1	NA	NA	0.228024	0.846182	NA	NA
rs6002343	rs6002343	22	41742988	PMM1	0.25501	0.814061	0.16054	0.813615	NA	NA
rs6002477	rs6002477	22	42174891	PMM1	NA	NA	-0.117977	0.868225	NA	NA
rs6002616	rs6002616	22	42504679	PMM1	-0.265649	0.651456	NA	NA	NA	NA
rs6002747	rs6002747	22	42874631	PMM1	NA	NA	0.132711	0.826181	NA	NA
rs62237051	rs62237051	22	41408991	PMM1	NA	NA	-0.141226	0.834251	NA	NA
rs7286736	rs7286736	22	42711055	PMM1	-0.226788	0.857308	NA	NA	NA	NA
rs7287384	rs7287384	22	42917154	PMM1	NA	NA	-0.113529	0.872489	NA	NA
rs7291704	rs7291704	22	42008031	PMM1	NA	NA	-0.171729	0.692453	NA	NA
rs73416822	rs73416822	22	41739451	PMM1	NA	NA	-0.204603	0.738688	NA	NA
rs739134	rs739134	22	42089623	PMM1	-0.368648	0.857777	NA	NA	NA	NA
rs764481	rs764481	22	42518426	PMM1	0.194839	0.852642	NA	NA	NA	NA
rs78241684	NA	22	41923260	PMM1	NA	NA	-0.174067	0.873563	NA	NA
JHU_22.42631164	rs111955129	22	42631165	POLDIP3	-0.0831411	0.875176	NA	NA	NA	NA
JHU_22.42638233	NA	22	42638234	POLDIP3	0.147531	0.868055	NA	NA	NA	NA
JHU_22.43571582	NA	22	43571583	POLDIP3	0.0744867	0.824766	NA	NA	NA	NA
JHU_22.43571643	rs8135392	22	43571644	POLDIP3	0.0941943	0.840919	NA	NA	NA	NA
JHU_22.43615867	NA	22	43615868	POLDIP3	NA	NA	0.106051	0.58362	NA	NA
JHU_22.43800069	rs761742	22	43800070	POLDIP3	NA	NA	-0.0632848	0.879838	NA	NA
JHU_22.43865364	rs5759354	22	43865365	POLDIP3	NA	NA	-0.0912924	0.783576	NA	NA
kgp15099441	NA	22	42525134	POLDIP3	0.101785	0.825798	NA	NA	NA	NA
rs12628419	rs12628419	22	43714255	POLDIP3	NA	NA	0.110552	0.539026	NA	NA
rs141075713	rs141075713	22	43894599	POLDIP3	-0.0885072	0.866301	NA	NA	NA	NA
rs17003510	rs17003510	22	43514374	POLDIP3	0.130105	0.862114	NA	NA	NA	NA
rs2413685	rs2413685	22	42717590	POLDIP3	NA	NA	-0.0626061	0.852454	NA	NA
rs2413761	rs2413761	22	43830996	POLDIP3	NA	NA	-0.0643894	0.811884	NA	NA
rs28711226	rs28711226	22	43898650	POLDIP3	NA	NA	-0.0669461	0.857102	NA	NA
rs3213584	rs3213584	22	43716324	POLDIP3	NA	NA	-0.0764592	0.831846	NA	NA
rs3788594	rs3788594	22	43090249	POLDIP3	0.149233	0.758544	NA	NA	NA	NA
rs4420	rs4420	22	43061737	POLDIP3	0.0883438	0.857909	NA	NA	NA	NA
rs4501042	rs4501042	22	42245763	POLDIP3	-0.086534	0.855062	NA	NA	NA	NA
rs4822289	rs4822289	22	43823014	POLDIP3	NA	NA	0.0776656	0.877731	NA	NA
rs5751491	rs5751491	22	43800824	POLDIP3	NA	NA	-0.0683407	0.855984	NA	NA
rs59193740	rs59193740	22	43633125	POLDIP3	NA	NA	0.0961449	0.798425	NA	NA
rs6002415	rs6002415	22	41994455	POLDIP3	NA	NA	-0.0596454	0.86448	NA	NA
rs6002477	rs6002477	22	42174891	POLDIP3	-0.0652339	0.850255	NA	NA	NA	NA
rs6003121	rs6003121	22	43635549	POLDIP3	NA	NA	0.0580101	0.864697	NA	NA
rs60631826	rs60631826	22	43044572	POLDIP3	NA	NA	0.080547	0.863148	NA	NA
rs61737623	rs61737623	22	42166724	POLDIP3	NA	NA	-0.117461	0.792078	NA	NA
rs7285782	rs7285782	22	42225018	POLDIP3	0.0974029	0.858127	NA	NA	NA	NA
rs7290575	rs7290575	22	43685657	POLDIP3	NA	NA	-0.074061	0.745019	NA	NA
rs7291704	rs7291704	22	42008031	POLDIP3	NA	NA	0.0707518	0.808893	NA	NA
rs73424975	rs73424975	22	42095603	POLDIP3	NA	NA	-0.117461	0.792078	NA	NA
rs73426207	rs73426207	22	43737284	POLDIP3	NA	NA	-0.0816023	0.812333	NA	NA
rs739094	rs739094	22	43639989	POLDIP3	-0.103833	0.754814	NA	NA	NA	NA
rs762953	rs762953	22	43570068	POLDIP3	-0.0827949	0.815139	NA	NA	NA	NA
rs8138794	rs8138794	22	43866756	POLDIP3	-0.113156	0.801487	NA	NA	NA	NA
rs9623838	rs9623838	22	43835768	POLDIP3	NA	NA	-0.0557583	0.870515	NA	NA
JHU_22.37362001	rs114257178	22	37362002	POLR2F	0.299809	0.641963	NA	NA	NA	NA
JHU_22.37362042	rs78717961	22	37362043	POLR2F	0.299809	0.641963	NA	NA	NA	NA
JHU_22.37362367	NA	22	37362368	POLR2F	0.301383	0.613786	NA	NA	NA	NA
JHU_22.37450816	rs75327537	22	37450817	POLR2F	0.282312	0.784496	0.292318	0.776922	NA	NA
JHU_22.37561720	rs112439440	22	37561721	POLR2F	NA	NA	0.187118	0.847365	NA	NA
JHU_22.37612240	rs149667270	22	37612241	POLR2F	NA	NA	-0.311232	0.879076	NA	NA
JHU_22.37642620	rs116584218	22	37642621	POLR2F	0.254473	0.78408	NA	NA	NA	NA
JHU_22.38504805	rs12159881	22	38504806	POLR2F	0.241785	0.849342	0.228545	0.878614	NA	NA
JHU_22.38953102	rs61447699	22	38953103	POLR2F	0.211143	0.843762	NA	NA	NA	NA
kgp5689459	rs16999173	22	39034786	POLR2F	NA	NA	0.184426	0.88026	NA	NA
rs1008184	rs1008184	22	37720268	POLR2F	NA	NA	0.140691	0.841019	NA	NA
rs10470277	rs10470277	22	37374751	POLR2F	0.153034	0.859566	0.182789	0.786643	NA	NA
rs11089916	rs11089916	22	39392250	POLR2F	NA	NA	0.246133	0.72926	NA	NA
rs12167757	rs12167757	22	37567490	POLR2F	NA	NA	0.295166	0.712883	NA	NA
rs132944	rs132944	22	38548516	POLR2F	NA	NA	-0.219057	0.622746	NA	NA
rs2069220	rs2069220	22	37753323	POLR2F	NA	NA	-0.141127	0.875005	NA	NA
rs2072860	rs2072860	22	37470604	POLR2F	0.209833	0.774007	NA	NA	NA	NA
rs2097455	rs2097455	22	37843239	POLR2F	NA	NA	-0.172575	0.769454	NA	NA
rs2227068	rs2227068	22	37642214	POLR2F	NA	NA	0.233308	0.65312	NA	NA
rs2239822	rs2239822	22	37699377	POLR2F	NA	NA	0.196388	0.831846	NA	NA
rs2267403	rs2267403	22	39383830	POLR2F	NA	NA	-0.261407	0.847023	NA	NA
rs229492	rs229492	22	37560592	POLR2F	-0.169015	0.833074	NA	NA	NA	NA
rs2413450	rs2413450	22	37470224	POLR2F	0.263564	0.617683	NA	NA	NA	NA
rs2858237	rs2858237	22	37367928	POLR2F	NA	NA	0.140755	0.866886	NA	NA
rs4820268	rs4820268	22	37469591	POLR2F	0.209833	0.774007	NA	NA	NA	NA
rs4820314	rs4820314	22	38518538	POLR2F	NA	NA	0.233757	0.849879	NA	NA
rs4821592	rs4821592	22	37558279	POLR2F	NA	NA	-0.185694	0.758913	NA	NA
rs4821643	rs4821643	22	37752981	POLR2F	NA	NA	-0.191341	0.741927	NA	NA
rs5750542	rs5750542	22	38534507	POLR2F	NA	NA	0.161044	0.86299	NA	NA
rs5756504	rs5756504	22	37467270	POLR2F	0.138082	0.871167	NA	NA	NA	NA
rs5756628	rs5756628	22	37727452	POLR2F	NA	NA	0.267695	0.769407	NA	NA
rs5756736	rs5756736	22	37970189	POLR2F	0.152566	0.873443	0.225417	0.622472	NA	NA
rs5757402	rs5757402	22	39350072	POLR2F	NA	NA	-0.225843	0.737491	NA	NA
rs5995627	rs5995627	22	39265554	POLR2F	-0.286605	0.822315	NA	NA	NA	NA
rs6000741	rs6000741	22	37849017	POLR2F	-0.148045	0.877915	NA	NA	NA	NA
rs6001054	rs78911847	22	38614095	POLR2F	NA	NA	0.168484	0.862826	NA	NA
rs60296118	rs60296118	22	37420890	POLR2F	-0.138484	0.848441	NA	NA	NA	NA
rs61752257	rs61752257	22	37900286	POLR2F	NA	NA	-0.257873	0.842659	NA	NA
rs62228894	rs62228894	22	38868143	POLR2F	NA	NA	0.319357	0.805975	NA	NA
rs62236674	rs62236674	22	38077935	POLR2F	NA	NA	0.263331	0.855005	NA	NA
rs7288049	rs7288049	22	39332229	POLR2F	-0.160862	0.878072	NA	NA	NA	NA
rs7289126	rs7289126	22	38628306	POLR2F	NA	NA	-0.215301	0.841032	NA	NA
rs730422	rs730422	22	37671896	POLR2F	0.192285	0.840864	NA	NA	NA	NA
rs73158170	rs73158170	22	37355499	POLR2F	0.289171	0.7306	NA	NA	NA	NA
rs73416266	NA	22	37913936	POLR2F	0.139347	0.855055	NA	NA	NA	NA
rs736852	rs736852	22	37486205	POLR2F	0.170664	0.838103	NA	NA	NA	NA
rs739043	rs739043	22	37645230	POLR2F	NA	NA	0.232359	0.68009	NA	NA
rs75296635	rs75296635	22	37852174	POLR2F	NA	NA	-0.202824	0.871645	NA	NA
rs8135626	rs8135626	22	37393587	POLR2F	0.278749	0.799632	0.28669	0.793193	NA	NA
rs8136107	rs8136107	22	37367308	POLR2F	NA	NA	0.212434	0.708005	NA	NA
rs8137687	rs8137687	22	37943299	POLR2F	-0.150875	0.832276	-0.17016	0.777035	NA	NA
rs933222	rs933222	22	37618637	POLR2F	NA	NA	0.21756	0.79601	NA	NA
rs9610624	rs9610624	22	37387257	POLR2F	NA	NA	-0.216683	0.858082	NA	NA
rs9622590	rs9622590	22	37640673	POLR2F	NA	NA	0.138467	0.871418	NA	NA
rs9622658	rs9622658	22	38003624	POLR2F	NA	NA	0.200544	0.792686	NA	NA
rs9784218	rs9784218	22	37798267	POLR2F	-0.290183	0.860331	-0.380869	0.715086	NA	NA
JHU_22.40931356	NA	22	40931357	POLR3H	-0.317359	0.847079	NA	NA	NA	NA
JHU_22.40934993	NA	22	40934994	POLR3H	0.212067	0.803083	NA	NA	NA	NA
JHU_22.41053351	NA	22	41053352	POLR3H	-0.214504	0.863713	NA	NA	NA	NA
JHU_22.41089049	rs77745974	22	41089050	POLR3H	NA	NA	0.122485	0.874627	NA	NA
JHU_22.41408693	NA	22	41408694	POLR3H	-0.174395	0.839623	NA	NA	NA	NA
JHU_22.41607564	rs7287006	22	41607565	POLR3H	-0.151248	0.855644	NA	NA	NA	NA
JHU_22.41611001	rs371969962	22	41611002	POLR3H	-0.151248	0.855644	NA	NA	NA	NA
JHU_22.41739732	rs112233117	22	41739733	POLR3H	-0.388339	0.609092	NA	NA	NA	NA
JHU_22.42377314	rs114095389	22	42377315	POLR3H	NA	NA	-0.214936	0.808142	NA	NA
JHU_22.42512368	rs113457203	22	42512369	POLR3H	-0.181204	0.858213	NA	NA	NA	NA
JHU_22.42526548	NA	22	42526549	POLR3H	-0.141957	0.867284	NA	NA	NA	NA
JHU_22.42874953	rs2142828	22	42874954	POLR3H	-0.147478	0.842846	NA	NA	NA	NA
kgp15097462	NA	22	41831267	POLR3H	NA	NA	-0.149369	0.511115	NA	NA
rs104974	rs104974	22	41651034	POLR3H	-0.170152	0.864173	NA	NA	NA	NA
rs12167662	rs12167662	22	41522143	POLR3H	0.194713	0.849974	NA	NA	NA	NA
rs133072	rs133072	22	41075543	POLR3H	0.209658	0.818661	NA	NA	NA	NA
rs133299	rs133299	22	42388841	POLR3H	NA	NA	-0.154018	0.841957	NA	NA
rs133302	rs133302	22	42391176	POLR3H	-0.198955	0.732295	NA	NA	NA	NA
rs133333	rs133333	22	42412365	POLR3H	-0.1904	0.777619	NA	NA	NA	NA
rs138354	rs138354	22	41272143	POLR3H	NA	NA	-0.1224	0.873065	NA	NA
rs139513	rs139513	22	41655058	POLR3H	0.144137	0.865013	NA	NA	NA	NA
rs139531	rs139531	22	41676176	POLR3H	-0.1825	0.833565	NA	NA	NA	NA
rs139533	rs139533	22	41677214	POLR3H	0.168748	0.852568	NA	NA	NA	NA
rs17002197	rs17002197	22	41224019	POLR3H	NA	NA	0.268314	0.476322	NA	NA
rs201866576	rs201866576	22	42782459	POLR3H	NA	NA	0.198018	0.844558	NA	NA
rs202654	rs202654	22	41841034	POLR3H	NA	NA	0.10028	0.872842	NA	NA
rs2229440	rs2229440	22	42276825	POLR3H	NA	NA	-0.190791	0.836073	NA	NA
rs370444232	rs370444232	22	41605639	POLR3H	-0.151248	0.855644	NA	NA	NA	NA
rs3818003	rs3818003	22	41609690	POLR3H	-0.140759	0.878216	NA	NA	NA	NA
rs5758550	rs5758550	22	42412711	POLR3H	-0.1904	0.777619	NA	NA	NA	NA
rs6002043	rs6002043	22	41104224	POLR3H	NA	NA	0.122485	0.874627	NA	NA
rs73178654	NA	22	41976472	POLR3H	NA	NA	-0.15094	0.873065	NA	NA
rs9607859	rs9607859	22	42331740	POLR3H	NA	NA	0.148255	0.86349	NA	NA
JHU_22.45564775	NA	22	45564776	PPARA	NA	NA	-0.151173	0.736468	NA	NA
JHU_22.45676117	rs2350626	22	45676118	PPARA	NA	NA	0.239261	0.392574	NA	NA
JHU_22.45703106	rs226500	22	45703107	PPARA	NA	NA	0.124781	0.817345	NA	NA
JHU_22.46389608	rs73175084	22	46389609	PPARA	-0.239313	0.666152	NA	NA	NA	NA
JHU_22.46516130	rs35155836	22	46516131	PPARA	-0.13267	0.854804	NA	NA	NA	NA
JHU_22.46621674	rs60834803	22	46621675	PPARA	NA	NA	0.0980339	0.845448	NA	NA
JHU_22.46679849	rs6008504	22	46679850	PPARA	NA	NA	-0.0955263	0.86349	NA	NA
JHU_22.46679850	rs6008505	22	46679851	PPARA	NA	NA	0.0964965	0.737807	NA	NA
JHU_22.46743165	rs12166495	22	46743166	PPARA	-0.203308	0.80789	NA	NA	NA	NA
JHU_22.46816906	rs78483331	22	46816907	PPARA	NA	NA	-0.259545	0.718595	NA	NA
JHU_22.46926700	rs5768912	22	46926701	PPARA	-0.114437	0.849856	NA	NA	NA	NA
JHU_22.47056924	rs76370996	22	47056925	PPARA	NA	NA	0.135616	0.772072	NA	NA
JHU_22.47069033	rs2542029	22	47069034	PPARA	NA	NA	-0.145543	0.867786	NA	NA
JHU_22.47296411	NA	22	47296412	PPARA	-0.128754	0.853684	NA	NA	NA	NA
JHU_22.47299944	rs6007996	22	47299945	PPARA	-0.115527	0.809874	NA	NA	NA	NA
JHU_22.47452117	rs58580778	22	47452118	PPARA	-0.195478	0.840919	NA	NA	NA	NA
JHU_22.47474980	rs113395946	22	47474981	PPARA	NA	NA	0.111959	0.836127	NA	NA
JHU_22.47511957	rs875419	22	47511958	PPARA	NA	NA	0.0882025	0.853494	NA	NA
JHU_22.47567116	NA	22	47567117	PPARA	NA	NA	0.196704	0.777474	NA	NA
exm1617183	rs56174639	22	45767421	PPARA	NA	NA	-0.244415	0.686514	NA	NA
kgp15043904	rs35503220	22	46708152	PPARA	NA	NA	-0.186934	0.66746	NA	NA
rs10211986	rs10211986	22	46896834	PPARA	NA	NA	-0.105838	0.87946	NA	NA
rs10448589	rs10448589	22	46339118	PPARA	0.174823	0.856024	NA	NA	NA	NA
rs10453453	rs10453453	22	46337729	PPARA	0.153142	0.713891	NA	NA	NA	NA
rs112913638	rs112913638	22	47397600	PPARA	-0.191817	0.872863	NA	NA	NA	NA
rs113286821	rs113286821	22	46308383	PPARA	-0.102681	0.876689	NA	NA	NA	NA
rs12160956	rs12160956	22	45743242	PPARA	0.12329	0.877485	NA	NA	NA	NA
rs131873	rs131873	22	47275828	PPARA	NA	NA	-0.101247	0.859479	NA	NA
rs132874	rs132874	22	45566843	PPARA	NA	NA	-0.134182	0.803139	NA	NA
rs132875	rs132875	22	45566912	PPARA	NA	NA	-0.134182	0.803139	NA	NA
rs132876	rs132876	22	45567035	PPARA	NA	NA	-0.134182	0.803139	NA	NA
rs132881	rs132881	22	45567580	PPARA	NA	NA	-0.134182	0.803139	NA	NA
rs132883	rs132883	22	45568511	PPARA	NA	NA	-0.134182	0.803139	NA	NA
rs132884	rs132884	22	45568986	PPARA	NA	NA	-0.134182	0.803139	NA	NA
rs135130	rs135130	22	47627231	PPARA	0.115714	0.842172	NA	NA	NA	NA
rs136584	rs136584	22	45776213	PPARA	NA	NA	0.136734	0.879395	NA	NA
rs138525	rs138525	22	47005740	PPARA	-0.121023	0.874222	NA	NA	NA	NA
rs16995807	rs16995807	22	47284389	PPARA	-0.112298	0.88125	NA	NA	NA	NA
rs17587755	rs17587755	22	46834376	PPARA	0.143357	0.848927	0.131994	0.808642	NA	NA
rs1894617	rs1894617	22	46036079	PPARA	NA	NA	-0.13318	0.801766	NA	NA
rs2071938	rs2071938	22	45931262	PPARA	NA	NA	-0.0890546	0.86932	NA	NA
rs2072721	NA	22	45596249	PPARA	0.154309	0.85582	NA	NA	NA	NA
rs2138156	rs2138156	22	45569845	PPARA	0.111771	0.871312	NA	NA	NA	NA
rs2542031	NA	22	47065084	PPARA	NA	NA	0.0854196	0.876709	NA	NA
rs2673087	rs2673087	22	45682975	PPARA	-0.146292	0.859479	NA	NA	NA	NA
rs2742630	rs2742630	22	45680473	PPARA	0.111847	0.830685	NA	NA	NA	NA
rs2742636	rs2742636	22	45682663	PPARA	NA	NA	0.11152	0.6818	NA	NA
rs28479647	rs28479647	22	46295025	PPARA	NA	NA	0.0984843	0.87039	NA	NA
rs28708697	NA	22	46278238	PPARA	0.116444	0.854804	NA	NA	NA	NA
rs34400920	rs34400920	22	45856865	PPARA	-0.124248	0.811874	-0.0959631	0.852479	NA	NA
rs34404175	rs34404175	22	46704734	PPARA	NA	NA	-0.186934	0.66746	NA	NA
rs3747232	rs3747232	22	45681745	PPARA	NA	NA	-0.18506	0.864418	NA	NA
rs4253760	rs4253760	22	46622384	PPARA	NA	NA	0.0949555	0.862253	NA	NA
rs4823613	rs4823613	22	46598307	PPARA	NA	NA	-0.0965879	0.817955	NA	NA
rs5765475	rs185162175	22	45959337	PPARA	NA	NA	0.117994	0.828613	NA	NA
rs5765490	rs5765490	22	45974913	PPARA	0.172707	0.861177	NA	NA	NA	NA
rs5765523	rs5765523	22	45992149	PPARA	0.11813	0.87657	NA	NA	NA	NA
rs5767240	rs5767240	22	46919906	PPARA	-0.171201	0.881617	NA	NA	NA	NA
rs5767265	rs5767265	22	46964267	PPARA	-0.0965986	0.868911	NA	NA	NA	NA
rs5767406	rs5767406	22	47306393	PPARA	NA	NA	0.132934	0.873065	NA	NA
rs5768910	NA	22	46926691	PPARA	-0.13815	0.759225	NA	NA	NA	NA
rs5769220	rs5769220	22	47298873	PPARA	NA	NA	-0.105298	0.819512	NA	NA
rs6006951	NA	22	45583107	PPARA	-0.134828	0.816845	NA	NA	NA	NA
rs6006996	rs6006996	22	45750250	PPARA	NA	NA	0.107179	0.870788	NA	NA
rs6007496	rs6007496	22	45581897	PPARA	-0.157696	0.644054	NA	NA	NA	NA
rs6007919	NA	22	46525794	PPARA	NA	NA	0.140931	0.835759	NA	NA
rs6008259	rs6008259	22	46633782	PPARA	NA	NA	0.0923009	0.84176	NA	NA
rs6008437	rs6008437	22	46667037	PPARA	NA	NA	-0.0915022	0.824743	NA	NA
rs6008497	rs6008497	22	46678666	PPARA	NA	NA	-0.0955263	0.86349	NA	NA
rs6008939	rs6008939	22	47038081	PPARA	NA	NA	0.0951817	0.838729	NA	NA
rs60852449	rs60852449	22	45853963	PPARA	0.155626	0.880892	NA	NA	NA	NA
rs713917	rs713917	22	46922611	PPARA	NA	NA	-0.0920807	0.847289	NA	NA
rs7285172	rs7285172	22	45726345	PPARA	NA	NA	0.175536	0.832471	NA	NA
rs73177083	rs73177083	22	46837508	PPARA	-0.258973	0.805781	NA	NA	NA	NA
rs73469201	NA	22	47059633	PPARA	NA	NA	0.128719	0.843281	NA	NA
rs73888504	rs73888504	22	46851729	PPARA	NA	NA	0.217929	0.530212	NA	NA
rs73890437	rs73890437	22	46842603	PPARA	NA	NA	0.20183	0.566194	NA	NA
rs739215	rs739215	22	45967526	PPARA	NA	NA	0.126701	0.781745	NA	NA
rs7410476	rs7410476	22	46477390	PPARA	NA	NA	0.131202	0.87427	NA	NA
rs7456	rs7456	22	45588248	PPARA	NA	NA	0.105201	0.86132	NA	NA
rs74699704	rs74699704	22	46762345	PPARA	NA	NA	0.217947	0.700489	NA	NA
rs76895390	rs76895390	22	46310967	PPARA	-0.107764	0.855966	NA	NA	NA	NA
rs8135904	rs8135904	22	45568419	PPARA	0.13066	0.852023	NA	NA	NA	NA
rs874827	rs874827	22	46846881	PPARA	0.161357	0.872848	NA	NA	NA	NA
rs875778	rs875778	22	46984306	PPARA	-0.168444	0.865404	NA	NA	NA	NA
rs9330802	rs9330802	22	46353619	PPARA	-0.194152	0.751818	NA	NA	NA	NA
rs9330813	rs9330813	22	46364161	PPARA	0.175154	0.865544	NA	NA	NA	NA
rs9330818	NA	22	46303643	PPARA	0.169192	0.872221	0.160413	0.830933	NA	NA
rs9614732	rs9614732	22	46029523	PPARA	NA	NA	-0.118065	0.852974	NA	NA
rs9616101	rs9616101	22	47108189	PPARA	-0.298414	0.747466	NA	NA	NA	NA
rs9627100	rs9627100	22	46582741	PPARA	0.157109	0.835558	0.120409	0.87282	NA	NA
rs9627281	rs9627281	22	46644168	PPARA	NA	NA	0.090982	0.845659	NA	NA
rs9682	rs9682	22	45937149	PPARA	NA	NA	0.143865	0.817844	NA	NA
rs9778246	rs9778246	22	46342988	PPARA	0.237038	0.791122	NA	NA	NA	NA
JHU_22.21536036	NA	22	21536037	PPIL2	-0.14762	0.874864	NA	NA	NA	NA
JHU_22.21592317	NA	22	21592318	PPIL2	-0.233404	0.715409	NA	NA	NA	NA
JHU_22.21604751	NA	22	21604752	PPIL2	0.142634	0.877081	NA	NA	NA	NA
JHU_22.21606187	NA	22	21606188	PPIL2	-0.141228	0.859953	NA	NA	NA	NA
JHU_22.22003745	NA	22	22003746	PPIL2	0.149505	0.786757	-0.123303	0.870655	NA	NA
JHU_22.22416706	rs5756720	22	22416707	PPIL2	0.189278	0.811323	NA	NA	NA	NA
JHU_22.22554948	rs2330017	22	22554949	PPIL2	-0.112475	0.835947	NA	NA	NA	NA
JHU_22.22683980	NA	22	22683981	PPIL2	-0.19375	0.817637	NA	NA	NA	NA
JHU_22.22720981	rs5758014	22	22720982	PPIL2	0.0802219	0.855055	NA	NA	NA	NA
JHU_22.22761367	rs6002223	22	22761368	PPIL2	NA	NA	-0.0950524	0.818969	NA	NA
JHU_22.22885945	NA	22	22885946	PPIL2	NA	NA	-0.266905	0.661687	NA	NA
JHU_22.22921569	rs460606	22	22921570	PPIL2	-0.0952655	0.833396	NA	NA	NA	NA
JHU_22.22944062	rs116512851	22	22944063	PPIL2	0.155471	0.864297	NA	NA	NA	NA
exm1587888	NA	22	21327589	PPIL2	NA	NA	-0.148856	0.685917	NA	NA
kgp15095730	rs115526068	22	21381029	PPIL2	-0.256529	0.741982	NA	NA	NA	NA
kgp3562435	rs2330038	22	22558310	PPIL2	NA	NA	0.0903942	0.792078	NA	NA
kgp8177707	rs11912724	22	23022786	PPIL2	0.0979977	0.879508	NA	NA	NA	NA
rs112544	rs112544	22	21346485	PPIL2	NA	NA	0.105614	0.672788	NA	NA
rs12574	NA	22	21354158	PPIL2	NA	NA	0.144412	0.779914	NA	NA
rs178277	rs178277	22	21332122	PPIL2	0.111642	0.857372	NA	NA	NA	NA
rs2040343	rs2040343	22	22561076	PPIL2	-0.0867277	0.863371	NA	NA	NA	NA
rs378852	rs378852	22	22760463	PPIL2	NA	NA	-0.0848847	0.88078	NA	NA
rs426074	rs426074	22	22743862	PPIL2	NA	NA	0.0781893	0.880172	NA	NA
rs430678	rs430678	22	21447294	PPIL2	NA	NA	-0.0838576	0.843059	NA	NA
rs447001	rs447001	22	22010918	PPIL2	0.113947	0.845577	NA	NA	NA	NA
rs4820309	rs4820309	22	22444683	PPIL2	NA	NA	0.159404	0.852292	NA	NA
rs4821112	rs4821112	22	21964761	PPIL2	0.134093	0.780796	NA	NA	NA	NA
rs5756987	rs5756987	22	22486646	PPIL2	NA	NA	-0.179386	0.85094	NA	NA
rs5758013	rs5758013	22	22720928	PPIL2	0.0802219	0.855055	NA	NA	NA	NA
rs61740649	rs61740649	22	21384516	PPIL2	-0.12234	0.859056	NA	NA	NA	NA
rs62235055	rs62235055	22	22437823	PPIL2	0.127087	0.881435	NA	NA	NA	NA
rs62235059	rs62235059	22	22448660	PPIL2	0.191932	0.800822	NA	NA	NA	NA
rs7285365	rs7285365	22	22068740	PPIL2	NA	NA	-0.0843636	0.864697	NA	NA
rs7290787	rs7290787	22	22077124	PPIL2	NA	NA	-0.106082	0.839547	NA	NA
rs738884	rs738884	22	22727211	PPIL2	0.152134	0.840976	NA	NA	NA	NA
rs738888	rs738888	22	22880986	PPIL2	-0.117934	0.66086	NA	NA	NA	NA
rs76723627	rs76723627	22	21405542	PPIL2	-0.111942	0.868614	NA	NA	NA	NA
rs78957468	NA	22	22449437	PPIL2	-0.201041	0.796109	NA	NA	NA	NA
rs9610728	rs9610728	22	22318538	PPIL2	NA	NA	-0.11394	0.799234	NA	NA
rs9941935	rs9941935	22	22015144	PPIL2	0.120323	0.589432	NA	NA	NA	NA
JHU_22.21332440	rs739525	22	21332441	PPM1F	-0.121349	0.848535	NA	NA	NA	NA
JHU_22.22057999	rs861814	22	22058000	PPM1F	NA	NA	-0.16391	0.745964	NA	NA
JHU_22.22358286	rs55839769	22	22358287	PPM1F	-0.227505	0.840088	NA	NA	NA	NA
JHU_22.22416706	rs5756720	22	22416707	PPM1F	NA	NA	-0.263944	0.848883	NA	NA
JHU_22.22468666	rs12170962	22	22468667	PPM1F	NA	NA	-0.24205	0.839547	NA	NA
JHU_22.22533331	rs4991800	22	22533332	PPM1F	0.205617	0.543546	0.159679	0.811014	NA	NA
JHU_22.22560609	NA	22	22560610	PPM1F	0.173967	0.872241	NA	NA	NA	NA
JHU_22.22598800	rs6001558	22	22598801	PPM1F	0.197647	0.876051	NA	NA	NA	NA
JHU_22.22706702	rs7288001	22	22706703	PPM1F	-0.162655	0.868189	NA	NA	NA	NA
JHU_22.22756575	rs8138285	22	22756576	PPM1F	-0.133054	0.851016	NA	NA	NA	NA
JHU_22.22834740	rs76062800	22	22834741	PPM1F	0.240429	0.860297	NA	NA	NA	NA
JHU_22.23022289	NA	22	23022290	PPM1F	NA	NA	0.128189	0.878064	NA	NA
JHU_22.23022486	rs11703101	22	23022487	PPM1F	NA	NA	0.169095	0.663702	NA	NA
JHU_22.23036631	NA	22	23036632	PPM1F	NA	NA	-0.259416	0.748732	NA	NA
JHU_22.23046418	rs6003230	22	23046419	PPM1F	-0.119008	0.850198	NA	NA	NA	NA
JHU_22.23104511	rs116557603	22	23104512	PPM1F	0.274472	0.740459	NA	NA	NA	NA
JHU_22.23121238	rs76170766	22	23121239	PPM1F	0.125394	0.871483	0.132547	0.860471	NA	NA
JHU_22.23153461	rs8137905	22	23153462	PPM1F	-0.121416	0.842163	NA	NA	NA	NA
JHU_22.23193799	rs16993838	22	23193800	PPM1F	NA	NA	0.249169	0.865819	NA	NA
JHU_22.23221406	rs9623960	22	23221407	PPM1F	-0.242588	0.606328	NA	NA	NA	NA
JHU_22.23289130	rs6003398	22	23289131	PPM1F	-0.120915	0.8624	NA	NA	NA	NA
kgp10062197	rs2156876	22	22558078	PPM1F	-0.13827	0.880044	NA	NA	NA	NA
kgp169294	rs2236729	22	22842957	PPM1F	-0.170438	0.862128	NA	NA	NA	NA
rs1016548	rs1016548	22	22355496	PPM1F	NA	NA	-0.144759	0.81651	NA	NA
rs112544	rs112544	22	21346485	PPM1F	0.11388	0.874861	NA	NA	NA	NA
rs115512061	rs115512061	22	23082535	PPM1F	0.303048	0.681849	NA	NA	NA	NA
rs116775559	NA	22	22196006	PPM1F	0.245732	0.830944	NA	NA	NA	NA
rs12166897	rs12166897	22	22773478	PPM1F	-0.214521	0.828006	NA	NA	NA	NA
rs1860	rs1860	22	22055394	PPM1F	NA	NA	-0.161895	0.72954	NA	NA
rs1966297	rs1966297	22	22999697	PPM1F	NA	NA	-0.244068	0.874027	NA	NA
rs199725385	rs199725385	22	22301515	PPM1F	NA	NA	-0.188532	0.867032	NA	NA
rs2073598	rs2073598	22	21372405	PPM1F	NA	NA	0.175669	0.870852	NA	NA
rs240055	rs240055	22	22266808	PPM1F	-0.133078	0.870527	NA	NA	NA	NA
rs240068	rs240068	22	22290403	PPM1F	NA	NA	-0.112536	0.864697	NA	NA
rs35232611	rs35232611	22	22424857	PPM1F	NA	NA	0.205593	0.880601	NA	NA
rs368391	rs368391	22	22753274	PPM1F	NA	NA	0.164766	0.830756	NA	NA
rs3788329	rs3788329	22	22028124	PPM1F	NA	NA	-0.147883	0.818024	NA	NA
rs380708	rs380708	22	22740855	PPM1F	NA	NA	-0.128534	0.858192	NA	NA
rs426074	rs426074	22	22743862	PPM1F	NA	NA	0.123057	0.872233	NA	NA
rs4821112	rs4821112	22	21964761	PPM1F	NA	NA	-0.18353	0.835789	NA	NA
rs4821687	rs4821687	22	22433108	PPM1F	0.128513	0.837102	0.137258	0.810838	NA	NA
rs57072771	NA	22	23113199	PPM1F	0.197336	0.859056	NA	NA	NA	NA
rs5750526	rs5750526	22	22465544	PPM1F	NA	NA	0.231327	0.870322	NA	NA
rs5750997	rs5750997	22	22745112	PPM1F	NA	NA	-0.118573	0.873465	NA	NA
rs5757247	rs5757247	22	22531572	PPM1F	NA	NA	-0.135236	0.872842	NA	NA
rs5759335	rs5759335	22	23002935	PPM1F	-0.192265	0.873994	-0.32649	0.370109	NA	NA
rs5995995	rs5995995	22	22772978	PPM1F	0.164603	0.77819	NA	NA	NA	NA
rs6000838	NA	22	22422622	PPM1F	NA	NA	0.138962	0.84886	NA	NA
rs6001472	rs6001472	22	22579734	PPM1F	-0.12783	0.861177	NA	NA	NA	NA
rs6005061	rs6005061	22	21320528	PPM1F	-0.206357	0.873013	NA	NA	NA	NA
rs62235059	rs62235059	22	22448660	PPM1F	NA	NA	-0.247666	0.87039	NA	NA
rs710172	rs710172	22	22055280	PPM1F	NA	NA	-0.161895	0.72954	NA	NA
rs7285365	rs7285365	22	22068740	PPM1F	NA	NA	-0.170602	0.682783	NA	NA
rs7286062	rs7286062	22	22450073	PPM1F	NA	NA	0.197602	0.577531	NA	NA
rs7290065	rs7290065	22	22457546	PPM1F	NA	NA	0.168576	0.841762	NA	NA
rs7291038	rs7291038	22	22428083	PPM1F	NA	NA	-0.21084	0.772521	NA	NA
rs74556362	rs74556362	22	22066726	PPM1F	-0.284348	0.799988	NA	NA	NA	NA
rs76723627	rs76723627	22	21405542	PPM1F	-0.180286	0.83961	NA	NA	NA	NA
rs78957468	NA	22	22449437	PPM1F	NA	NA	0.262573	0.863487	NA	NA
rs8135616	rs8135616	22	22082788	PPM1F	-0.284348	0.799988	NA	NA	NA	NA
rs9284515	rs9284515	22	21998736	PPM1F	-0.126744	0.84116	NA	NA	NA	NA
rs9610645	rs9610645	22	22288560	PPM1F	NA	NA	-0.294079	0.68335	NA	NA
rs9610690	rs9610690	22	22304943	PPM1F	NA	NA	-0.19412	0.852292	NA	NA
rs9610728	rs9610728	22	22318538	PPM1F	NA	NA	-0.186149	0.758896	NA	NA
JHU_22.49797844	rs139227682	22	49797845	PPP6R2	NA	NA	0.134166	0.853946	NA	NA
JHU_22.49825917	rs6009251	22	49825918	PPP6R2	-0.086336	0.840004	NA	NA	NA	NA
JHU_22.49840894	rs146901825	22	49840895	PPP6R2	NA	NA	-0.161696	0.844319	NA	NA
JHU_22.49910914	NA	22	49910915	PPP6R2	-0.100791	0.861847	NA	NA	NA	NA
JHU_22.49921078	rs201410909	22	49921079	PPP6R2	-0.19056	0.797814	NA	NA	NA	NA
JHU_22.49928950	rs6009749	22	49928951	PPP6R2	NA	NA	0.103399	0.844289	NA	NA
JHU_22.49999044	NA	22	49999045	PPP6R2	NA	NA	0.102117	0.85652	NA	NA
JHU_22.50028785	rs115330938	22	50028786	PPP6R2	NA	NA	0.171082	0.8272	NA	NA
JHU_22.50071793	NA	22	50071794	PPP6R2	NA	NA	-0.174171	0.76733	NA	NA
JHU_22.50162629	rs138816	22	50162630	PPP6R2	NA	NA	-0.0618113	0.860279	NA	NA
JHU_22.50267507	rs68154703	22	50267508	PPP6R2	NA	NA	-0.0988537	0.819026	NA	NA
JHU_22.50317409	rs62233964	22	50317410	PPP6R2	NA	NA	-0.0986622	0.758271	NA	NA
JHU_22.50566207	NA	22	50566208	PPP6R2	NA	NA	-0.0992391	0.862781	NA	NA
JHU_22.50572769	NA	22	50572770	PPP6R2	NA	NA	-0.0992391	0.862781	NA	NA
JHU_22.50637596	rs8238	22	50637597	PPP6R2	NA	NA	0.0737074	0.869756	NA	NA
JHU_22.50896748	rs28444821	22	50896749	PPP6R2	NA	NA	-0.090503	0.874098	NA	NA
JHU_22.51077227	rs11091010	22	51077228	PPP6R2	NA	NA	0.0710379	0.823111	NA	NA
JHU_22.51152760	rs2106111	22	51152761	PPP6R2	NA	NA	-0.175387	0.700695	NA	NA
rs1010282	rs1010282	22	50474943	PPP6R2	NA	NA	-0.109391	0.760497	NA	NA
rs11705677	rs11705677	22	50258867	PPP6R2	NA	NA	-0.0988537	0.819026	NA	NA
rs13053855	rs13053855	22	50621268	PPP6R2	NA	NA	-0.0651239	0.869991	NA	NA
rs1321	rs1321	22	50297435	PPP6R2	NA	NA	-0.0988537	0.819026	NA	NA
rs134468	rs134468	22	49912826	PPP6R2	0.115827	0.856526	NA	NA	NA	NA
rs138843	rs138843	22	50183162	PPP6R2	NA	NA	-0.073986	0.8661	NA	NA
rs138880	rs138880	22	50218611	PPP6R2	NA	NA	-0.0941402	0.83728	NA	NA
rs139787	rs139787	22	50122276	PPP6R2	-0.0815553	0.847398	NA	NA	NA	NA
rs17000930	rs17000930	22	49815898	PPP6R2	NA	NA	0.134191	0.772745	NA	NA
rs2072874	NA	22	50515808	PPP6R2	NA	NA	-0.135013	0.798102	NA	NA
rs2267985	NA	22	50698452	PPP6R2	0.142149	0.780796	NA	NA	NA	NA
rs2272837	rs2272837	22	50582626	PPP6R2	NA	NA	-0.0803485	0.86932	NA	NA
rs2295407	rs2295407	22	50260904	PPP6R2	NA	NA	0.0662551	0.877563	NA	NA
rs2340601	rs2340601	22	50572473	PPP6R2	NA	NA	-0.0992391	0.862781	NA	NA
rs28460675	NA	22	50332005	PPP6R2	0.0956693	0.836891	NA	NA	NA	NA
rs34655450	rs34655450	22	50707522	PPP6R2	0.1199	0.87826	NA	NA	NA	NA
rs34778589	rs34778589	22	50709957	PPP6R2	0.139553	0.881419	NA	NA	NA	NA
rs35662666	rs35662666	22	50747598	PPP6R2	NA	NA	-0.137638	0.85908	NA	NA
rs3810971	rs3810971	22	50546666	PPP6R2	NA	NA	-0.0992391	0.862781	NA	NA
rs470119	rs470119	22	50966914	PPP6R2	NA	NA	-0.0824262	0.822515	NA	NA
rs4824029	rs4824029	22	49786493	PPP6R2	0.109655	0.844368	NA	NA	NA	NA
rs4838818	rs4838818	22	50435086	PPP6R2	NA	NA	-0.106668	0.866404	NA	NA
rs4838861	rs4838861	22	50642777	PPP6R2	NA	NA	-0.0806147	0.803139	NA	NA
rs56067900	rs56067900	22	50831191	PPP6R2	NA	NA	0.0919599	0.871502	NA	NA
rs5770638	rs5770638	22	50069833	PPP6R2	0.133976	0.796351	NA	NA	NA	NA
rs5770755	rs5770755	22	50280136	PPP6R2	NA	NA	-0.0988537	0.819026	NA	NA
rs5770874	rs5770874	22	50980818	PPP6R2	NA	NA	0.0635126	0.875141	NA	NA
rs5771104	rs5771104	22	50651839	PPP6R2	NA	NA	0.0733326	0.8338	NA	NA
rs6009680	rs6009680	22	49825733	PPP6R2	NA	NA	-0.0799435	0.853101	NA	NA
rs6009762	rs6009762	22	49950356	PPP6R2	NA	NA	0.101889	0.671256	NA	NA
rs6010044	rs6010044	22	51101938	PPP6R2	-0.128669	0.870432	NA	NA	NA	NA
rs6010103	rs6010103	22	50906108	PPP6R2	NA	NA	0.062813	0.876709	NA	NA
rs6010121	rs6010121	22	50947611	PPP6R2	NA	NA	0.0628331	0.877896	NA	NA
rs6010226	NA	22	50714616	PPP6R2	NA	NA	0.0844447	0.824725	NA	NA
rs60564356	NA	22	50152389	PPP6R2	0.130148	0.87108	NA	NA	NA	NA
rs7288074	rs7288074	22	51004943	PPP6R2	0.0936797	0.878144	NA	NA	NA	NA
rs73892905	rs73892905	22	51115723	PPP6R2	NA	NA	0.0980753	0.87234	NA	NA
rs8142229	rs8142229	22	50814075	PPP6R2	NA	NA	0.0821687	0.805688	NA	NA
rs910799	rs910799	22	50278568	PPP6R2	NA	NA	-0.101239	0.7623	NA	NA
rs9616607	NA	22	49788151	PPP6R2	0.201604	0.589924	NA	NA	NA	NA
rs9616812	rs9616812	22	51105556	PPP6R2	-0.0848181	0.799339	-0.0596476	0.87489	NA	NA
rs9616816	rs9616816	22	51123505	PPP6R2	0.0947779	0.74082	NA	NA	NA	NA
rs9617083	rs9617083	22	50560769	PPP6R2	NA	NA	-0.0892976	0.862763	NA	NA
rs9627735	rs9627735	22	49842289	PPP6R2	0.149033	0.769065	NA	NA	NA	NA
rs9627781	rs9627781	22	50280688	PPP6R2	-0.121257	0.813676	NA	NA	NA	NA
rs9628072	rs9628072	22	50000058	PPP6R2	NA	NA	0.102117	0.85652	NA	NA
JHU_22.17901016	rs74824303	22	17901017	PRODH	0.800695	0.836663	NA	NA	NA	NA
JHU_22.18087702	NA	22	18087703	PRODH	-0.625333	0.807754	NA	NA	NA	NA
JHU_22.18088460	rs4819610	22	18088461	PRODH	-0.577014	0.869443	NA	NA	NA	NA
JHU_22.18134892	rs116142885	22	18134893	PRODH	0.703122	0.870293	NA	NA	NA	NA
JHU_22.18337018	rs73384601	22	18337019	PRODH	NA	NA	0.653166	0.861933	NA	NA
JHU_22.18481612	NA	22	18481613	PRODH	NA	NA	0.68853	0.838798	NA	NA
JHU_22.19008338	NA	22	19008339	PRODH	-0.765921	0.853208	0.704011	0.87947	NA	NA
JHU_22.19192595	rs5746685	22	19192596	PRODH	0.973791	0.705186	NA	NA	NA	NA
JHU_22.19582020	NA	22	19582021	PRODH	NA	NA	0.527894	0.873465	NA	NA
JHU_22.19684383	NA	22	19684384	PRODH	NA	NA	-0.754126	0.68009	NA	NA
JHU_22.19716945	rs5746821	22	19716946	PRODH	-0.504946	0.879786	NA	NA	NA	NA
kgp1702681	rs8190315	22	18226764	PRODH	NA	NA	-1.16277	0.681656	NA	NA
rs1015471	rs1015471	22	19878514	PRODH	NA	NA	-0.634697	0.766185	NA	NA
rs1034470	rs1034470	22	18093102	PRODH	0.564387	0.854804	NA	NA	NA	NA
rs1296754	rs1296754	22	17985560	PRODH	NA	NA	0.815909	0.69522	NA	NA
rs1296810	rs1296810	22	18054369	PRODH	NA	NA	-0.646454	0.87517	NA	NA
rs174360	rs174360	22	18044257	PRODH	NA	NA	0.506311	0.827786	NA	NA
rs181399	rs181399	22	18225318	PRODH	-0.86958	0.798333	NA	NA	NA	NA
rs190895236	rs190895236	22	19633696	PRODH	NA	NA	-0.725845	0.877962	NA	NA
rs1981533	rs1981533	22	17910586	PRODH	-0.626205	0.832212	NA	NA	NA	NA
rs28560290	rs28560290	22	19633151	PRODH	NA	NA	-0.704926	0.526689	NA	NA
rs361557	rs361557	22	18611223	PRODH	1.04576	0.832858	NA	NA	NA	NA
rs3788279	rs3788279	22	18200386	PRODH	0.678707	0.540793	NA	NA	NA	NA
rs3804050	NA	22	18313672	PRODH	-0.975624	0.870432	NA	NA	NA	NA
rs388415	rs388415	22	18294211	PRODH	0.650568	0.74082	NA	NA	NA	NA
rs390041	rs390041	22	18288362	PRODH	0.931193	0.569277	NA	NA	NA	NA
rs394843	rs394843	22	18467483	PRODH	NA	NA	-0.588697	0.84097	NA	NA
rs401099	rs401099	22	18477024	PRODH	-1.14576	0.754525	NA	NA	NA	NA
rs41295224	rs41295224	22	19732757	PRODH	NA	NA	1.46263	0.72732	NA	NA
rs41295657	rs41295657	22	19738290	PRODH	0.864863	0.787421	NA	NA	NA	NA
rs4239846	rs4239846	22	18088903	PRODH	-0.577014	0.869443	NA	NA	NA	NA
rs4819626	rs4819626	22	18221958	PRODH	0.790224	0.671575	NA	NA	NA	NA
rs4819782	rs4819782	22	19149580	PRODH	NA	NA	0.591029	0.86349	NA	NA
rs55711444	rs55711444	22	19724224	PRODH	-0.889711	0.86249	NA	NA	NA	NA
rs5747338	rs5747338	22	18214609	PRODH	0.550824	0.774487	NA	NA	NA	NA
rs5747339	rs5747339	22	18229187	PRODH	0.642737	0.812133	NA	NA	NA	NA
rs5747445	rs5747445	22	18497905	PRODH	NA	NA	0.879135	0.817708	NA	NA
rs5748336	rs5748336	22	19588535	PRODH	NA	NA	-0.589764	0.731888	NA	NA
rs5992088	rs5992088	22	18135912	PRODH	-0.65274	0.61377	NA	NA	NA	NA
rs5992093	rs5992093	22	18175030	PRODH	-0.622535	0.871013	NA	NA	NA	NA
rs5992146	rs5992146	22	18475941	PRODH	NA	NA	0.856323	0.642727	NA	NA
rs5992807	rs5992807	22	18210822	PRODH	-0.792329	0.80312	NA	NA	NA	NA
rs5993748	rs5993748	22	19616331	PRODH	0.804791	0.843505	NA	NA	NA	NA
rs5993752	rs5993752	22	19616913	PRODH	0.773147	0.87802	NA	NA	NA	NA
rs61745410	rs61745410	22	18347687	PRODH	1.19033	0.76772	NA	NA	NA	NA
rs715544	rs715544	22	19133605	PRODH	0.534365	0.8726	NA	NA	NA	NA
rs723414	rs723414	22	19185736	PRODH	0.535846	0.8771	NA	NA	NA	NA
rs7287398	rs7287398	22	19559290	PRODH	NA	NA	1.00207	0.878613	NA	NA
rs73388440	rs73388440	22	18407499	PRODH	0.945437	0.840864	NA	NA	NA	NA
rs76613044	rs76613044	22	18351389	PRODH	-0.587927	0.841627	NA	NA	NA	NA
rs8140276	rs8140276	22	17948652	PRODH	0.971411	0.859969	NA	NA	NA	NA
rs9605473	rs9605473	22	18463266	PRODH	NA	NA	0.536857	0.784306	NA	NA
rs9606090	rs9606090	22	19593854	PRODH	NA	NA	0.451456	0.881001	NA	NA
rs9618678	rs9618678	22	19724613	PRODH	0.491633	0.874278	NA	NA	NA	NA
JHU_22.31432612	rs7287510	22	31432613	PRR14L	0.0696102	0.664889	NA	NA	NA	NA
JHU_22.32296367	rs115510490	22	32296368	PRR14L	-0.0788106	0.861822	NA	NA	NA	NA
JHU_22.32298393	rs200289385	22	32298394	PRR14L	-0.0827042	0.838041	NA	NA	NA	NA
JHU_22.32426654	NA	22	32426655	PRR14L	NA	NA	-0.0784364	0.879154	NA	NA
JHU_22.32540165	rs78464855	22	32540166	PRR14L	NA	NA	-0.135562	0.646395	NA	NA
JHU_22.33055041	rs115785920	22	33055042	PRR14L	NA	NA	-0.0422883	0.85908	NA	NA
JHU_22.33136936	rs1894452	22	33136937	PRR14L	-0.0737995	0.773838	-0.0666579	0.740474	NA	NA
exm1602346	rs79988797	22	32554994	PRR14L	NA	NA	-0.101873	0.851399	NA	NA
kgp1017656	rs16989535	22	32229931	PRR14L	-0.0747726	0.866715	NA	NA	NA	NA
kgp15016002	rs11913760	22	31479234	PRR14L	NA	NA	0.0957299	0.795699	NA	NA
kgp5838170	rs2076051	22	32831809	PRR14L	NA	NA	0.091806	0.839265	NA	NA
rs1003480	rs1003480	22	31346752	PRR14L	0.0521738	0.850941	NA	NA	NA	NA
rs1012068	rs1012068	22	32265903	PRR14L	0.0584704	0.752318	NA	NA	NA	NA
rs116586670	rs116586670	22	32939407	PRR14L	NA	NA	0.0800368	0.642112	NA	NA
rs12169794	NA	22	31831119	PRR14L	-0.0882588	0.866392	NA	NA	NA	NA
rs12171042	rs12171042	22	32011225	PRR14L	NA	NA	-0.0430405	0.832093	NA	NA
rs136239	rs136239	22	31210424	PRR14L	-0.0479538	0.867517	NA	NA	NA	NA
rs140078	rs140078	22	32110163	PRR14L	NA	NA	-0.0406104	0.861671	NA	NA
rs140081	rs140081	22	32112461	PRR14L	NA	NA	-0.0406104	0.861671	NA	NA
rs16989537	rs16989537	22	32233028	PRR14L	-0.0747726	0.866715	NA	NA	NA	NA
rs17821048	rs17821048	22	31838469	PRR14L	-0.0864571	0.878626	NA	NA	NA	NA
rs2006771	rs2006771	22	31998612	PRR14L	NA	NA	-0.0416073	0.845615	NA	NA
rs2074739	rs2074739	22	31533967	PRR14L	-0.0657326	0.704591	NA	NA	NA	NA
rs2232176	rs2232176	22	31536133	PRR14L	0.0520063	0.865054	NA	NA	NA	NA
rs2232181	rs2232181	22	31533137	PRR14L	NA	NA	0.0519458	0.817626	NA	NA
rs2235168	rs2235168	22	32649431	PRR14L	0.0693708	0.611986	NA	NA	NA	NA
rs2235171	rs2235171	22	32650200	PRR14L	0.0634013	0.839557	0.0531722	0.856198	NA	NA
rs2240177	rs2240177	22	31340625	PRR14L	0.0635824	0.6704	NA	NA	NA	NA
rs2240182	rs2240182	22	31360592	PRR14L	0.0547204	0.825971	NA	NA	NA	NA
rs28614145	rs28614145	22	32983228	PRR14L	0.0591756	0.778112	NA	NA	NA	NA
rs2899178	rs2899178	22	32638327	PRR14L	NA	NA	0.0737371	0.617384	NA	NA
rs3213515	rs3213515	22	32904927	PRR14L	NA	NA	0.0635846	0.715143	NA	NA
rs34154902	rs34154902	22	32335594	PRR14L	-0.0952993	0.868236	NA	NA	NA	NA
rs3747151	rs3747151	22	31333631	PRR14L	0.0635824	0.6704	NA	NA	NA	NA
rs4820946	rs4820946	22	31551160	PRR14L	0.0526533	0.854545	NA	NA	NA	NA
rs56240204	rs56240204	22	32662384	PRR14L	0.097318	0.807181	NA	NA	NA	NA
rs56864958	rs56864958	22	32341479	PRR14L	-0.0811708	0.872993	NA	NA	NA	NA
rs5753303	rs5753303	22	31139653	PRR14L	0.0707505	0.748542	NA	NA	NA	NA
rs5753425	rs5753425	22	31410356	PRR14L	-0.11549	0.844078	NA	NA	NA	NA
rs59458558	rs59458558	22	32577071	PRR14L	NA	NA	-0.0545187	0.865051	NA	NA
rs5994443	rs5994443	22	32275353	PRR14L	0.0584704	0.752318	NA	NA	NA	NA
rs5994515	rs5994515	22	32655284	PRR14L	0.0675691	0.796859	0.052357	0.852028	NA	NA
rs5994574	rs5994574	22	32866934	PRR14L	NA	NA	-0.042895	0.859145	NA	NA
rs5998188	rs5998188	22	32344842	PRR14L	-0.0727432	0.644009	NA	NA	NA	NA
rs5998339	rs5998339	22	32653038	PRR14L	0.0675691	0.796859	0.052357	0.852028	NA	NA
rs5998354	rs5998354	22	32656177	PRR14L	0.0444182	0.879105	0.0474248	0.793253	NA	NA
rs5998500	rs5998500	22	32859702	PRR14L	NA	NA	-0.0454085	0.870171	NA	NA
rs5998551	rs5998551	22	32995751	PRR14L	NA	NA	-0.0597013	0.822414	NA	NA
rs62236114	NA	22	31450437	PRR14L	-0.11525	0.812827	NA	NA	NA	NA
rs6518776	rs6518776	22	32830958	PRR14L	NA	NA	0.047947	0.833633	NA	NA
rs7285683	rs7285683	22	31459194	PRR14L	-0.0682329	0.784227	-0.049842	0.865989	NA	NA
rs7288224	rs7288224	22	32357360	PRR14L	0.0578524	0.841957	0.0514469	0.83575	NA	NA
rs7291067	rs7291067	22	32873496	PRR14L	NA	NA	0.0586943	0.53134	NA	NA
rs73158588	rs73158588	22	31749771	PRR14L	NA	NA	0.0483692	0.84011	NA	NA
rs73164039	rs73164039	22	32616870	PRR14L	NA	NA	0.0595767	0.778783	NA	NA
rs75693820	rs75693820	22	32368577	PRR14L	NA	NA	0.0580887	0.797623	NA	NA
rs75783805	rs75783805	22	32349543	PRR14L	0.0536137	0.865124	0.0470431	0.863908	NA	NA
rs760908	rs760908	22	32057501	PRR14L	NA	NA	-0.0406104	0.861671	NA	NA
rs761746	rs761746	22	32025913	PRR14L	NA	NA	-0.042747	0.839356	NA	NA
rs9606916	rs9606916	22	32567306	PRR14L	NA	NA	-0.0556764	0.690238	NA	NA
rs9609057	rs9609057	22	31108617	PRR14L	-0.103134	0.873039	NA	NA	NA	NA
rs9609427	rs9609427	22	32509440	PRR14L	0.0928138	0.847506	NA	NA	NA	NA
rs9621295	rs9621295	22	32007153	PRR14L	NA	NA	0.0695567	0.859564	NA	NA
JHU_22.44295494	rs138142	22	44295495	PRR5	0.331892	0.855127	NA	NA	NA	NA
JHU_22.44296201	rs75724239	22	44296202	PRR5	0.699663	0.782873	NA	NA	NA	NA
JHU_22.44298194	rs373025097	22	44298195	PRR5	0.388927	0.746732	NA	NA	NA	NA
JHU_22.44313507	rs8137962	22	44313508	PRR5	-0.481687	0.749288	NA	NA	NA	NA
JHU_22.44314582	rs6006581	22	44314583	PRR5	-0.481687	0.749288	NA	NA	NA	NA
JHU_22.44374515	rs73890536	22	44374516	PRR5	NA	NA	0.458106	0.843446	NA	NA
JHU_22.44483743	rs73888857	22	44483744	PRR5	-0.509537	0.783518	NA	NA	NA	NA
JHU_22.44494881	rs111602854	22	44494882	PRR5	-0.616923	0.825007	NA	NA	NA	NA
JHU_22.44517437	rs6006665	22	44517438	PRR5	NA	NA	0.526793	0.47723	NA	NA
JHU_22.44523947	rs34333219	22	44523948	PRR5	NA	NA	-0.648252	0.81383	NA	NA
JHU_22.44542169	NA	22	44542170	PRR5	NA	NA	0.534381	0.831058	NA	NA
JHU_22.44551384	rs111589482	22	44551385	PRR5	NA	NA	0.616355	0.841483	NA	NA
JHU_22.44571817	rs139108	22	44571818	PRR5	-0.445671	0.870843	NA	NA	NA	NA
JHU_22.44615217	rs713927	22	44615218	PRR5	-0.637719	0.878311	NA	NA	NA	NA
JHU_22.44646308	NA	22	44646309	PRR5	NA	NA	0.439888	0.880377	NA	NA
JHU_22.44666620	rs141611685	22	44666621	PRR5	NA	NA	0.557903	0.821484	NA	NA
JHU_22.44788465	rs77173183	22	44788466	PRR5	NA	NA	0.494238	0.837689	NA	NA
JHU_22.44793901	NA	22	44793902	PRR5	0.451034	0.833538	NA	NA	NA	NA
JHU_22.44995307	NA	22	44995308	PRR5	NA	NA	0.483574	0.869831	NA	NA
JHU_22.45011582	rs11090676	22	45011583	PRR5	NA	NA	0.550559	0.29799	NA	NA
JHU_22.45078459	rs9626517	22	45078460	PRR5	NA	NA	-0.436474	0.874843	NA	NA
JHU_22.45403116	NA	22	45403117	PRR5	NA	NA	-0.501886	0.662322	NA	NA
JHU_22.45407596	rs8142752	22	45407597	PRR5	NA	NA	0.439432	0.610266	NA	NA
JHU_22.45496589	rs75117856	22	45496590	PRR5	0.312788	0.872875	NA	NA	NA	NA
JHU_22.45657443	rs6006966	22	45657444	PRR5	0.972226	0.67092	NA	NA	NA	NA
JHU_22.45698148	rs9615099	22	45698149	PRR5	-0.344818	0.847604	NA	NA	NA	NA
JHU_22.45723919	NA	22	45723920	PRR5	NA	NA	-0.503343	0.738474	NA	NA
exm2273590	rs1052234	22	45580572	PRR5	-0.653128	0.807455	-0.810175	0.563503	NA	NA
rs1044744	rs1044744	22	45737310	PRR5	NA	NA	-0.485162	0.789264	NA	NA
rs112110021	rs112110021	22	45075177	PRR5	0.465942	0.873382	0.800248	0.259129	NA	NA
rs115011676	rs115011676	22	44251149	PRR5	-0.684234	0.613786	-0.960091	0.031155	NA	NA
rs115643036	rs115643036	22	44286916	PRR5	-0.568492	0.848535	-0.946449	0.18356	NA	NA
rs12168526	rs12168526	22	44456692	PRR5	NA	NA	-0.395244	0.868641	NA	NA
rs12628792	rs12628792	22	44931662	PRR5	NA	NA	0.426525	0.825464	NA	NA
rs130311	rs130311	22	44466550	PRR5	NA	NA	0.326711	0.878911	NA	NA
rs13057455	rs13057455	22	44422964	PRR5	-0.752686	0.848203	-1.13289	0.380107	NA	NA
rs131992	rs131992	22	45409136	PRR5	NA	NA	0.329987	0.877877	NA	NA
rs132002	rs132002	22	45413112	PRR5	0.92963	0.80789	NA	NA	NA	NA
rs132034	rs132034	22	45431455	PRR5	NA	NA	-0.678228	0.818298	NA	NA
rs132048	rs132048	22	45439066	PRR5	NA	NA	-0.500592	0.720255	NA	NA
rs132479	rs132479	22	45173060	PRR5	NA	NA	0.34862	0.870836	NA	NA
rs132813	rs132813	22	45528073	PRR5	0.336646	0.861442	NA	NA	NA	NA
rs13340048	rs13340048	22	45016921	PRR5	NA	NA	0.341381	0.877787	NA	NA
rs135416	rs135416	22	44666892	PRR5	NA	NA	-0.323169	0.876709	NA	NA
rs135925	rs135925	22	44807977	PRR5	NA	NA	-0.413956	0.878032	NA	NA
rs136604	rs136604	22	45789743	PRR5	NA	NA	-0.479245	0.83261	NA	NA
rs136899	rs136899	22	45048253	PRR5	NA	NA	0.614244	0.0776685	NA	NA
rs138060	rs138060	22	44222807	PRR5	-0.536703	0.452284	-0.428524	0.729194	NA	NA
rs138136	rs138136	22	44292371	PRR5	NA	NA	0.610836	0.330938	NA	NA
rs139209	rs139209	22	44610981	PRR5	0.313005	0.877365	NA	NA	NA	NA
rs1473953	rs1473953	22	45718041	PRR5	NA	NA	-0.476227	0.788589	NA	NA
rs1535009	rs1535009	22	44522312	PRR5	NA	NA	0.381943	0.86932	NA	NA
rs1569415	rs1569415	22	45727688	PRR5	NA	NA	-0.485162	0.789264	NA	NA
rs17564843	rs17564843	22	46009063	PRR5	NA	NA	-0.561144	0.868569	NA	NA
rs17601899	rs17601899	22	45116127	PRR5	-0.592492	0.724991	NA	NA	NA	NA
rs2013371	rs2013371	22	45448740	PRR5	-0.551521	0.864617	NA	NA	NA	NA
rs2014530	rs2014530	22	44757071	PRR5	-0.35429	0.854644	-0.33983	0.86349	NA	NA
rs2016013	NA	22	45121864	PRR5	NA	NA	-0.871968	0.294817	NA	NA
rs2076096	rs2076096	22	44933987	PRR5	-0.399325	0.833053	-0.553437	0.459729	NA	NA
rs2076097	rs2076097	22	44934009	PRR5	0.563408	0.82713	0.681857	0.649265	NA	NA
rs2097535	rs2097535	22	45109666	PRR5	0.501662	0.459947	NA	NA	NA	NA
rs2138156	rs2138156	22	45569845	PRR5	NA	NA	-0.43999	0.760497	NA	NA
rs2235776	rs2235776	22	44377999	PRR5	NA	NA	-0.329388	0.87613	NA	NA
rs2246843	rs2246843	22	44427967	PRR5	0.34187	0.837102	NA	NA	NA	NA
rs226503	rs226503	22	45705241	PRR5	-0.433674	0.87741	-0.433998	0.874129	NA	NA
rs34255233	rs34255233	22	44723069	PRR5	NA	NA	-0.375924	0.856013	NA	NA
rs34476853	rs34476853	22	44489850	PRR5	-0.728835	0.627649	NA	NA	NA	NA
rs34504565	rs34504565	22	45078443	PRR5	NA	NA	-0.436474	0.874843	NA	NA
rs3747232	rs3747232	22	45681745	PRR5	0.806835	0.80075	NA	NA	NA	NA
rs376701111	rs376701111	22	45408406	PRR5	NA	NA	0.362461	0.81632	NA	NA
rs3788630	rs3788630	22	45191504	PRR5	0.315075	0.834359	NA	NA	NA	NA
rs4514991	rs4514991	22	45330934	PRR5	NA	NA	0.395703	0.787025	NA	NA
rs4823103	rs4823103	22	44304419	PRR5	0.416424	0.769509	NA	NA	NA	NA
rs4823153	rs4823153	22	44296050	PRR5	-0.471488	0.574813	NA	NA	NA	NA
rs4823338	rs4823338	22	44935369	PRR5	0.57472	0.820726	0.521884	0.853494	NA	NA
rs547698	rs547698	22	45527845	PRR5	NA	NA	-0.599585	0.697759	NA	NA
rs55744562	NA	22	44290576	PRR5	-0.371936	0.863619	NA	NA	NA	NA
rs5764152	rs5764152	22	44657401	PRR5	NA	NA	0.491885	0.814732	NA	NA
rs5764236	rs5764236	22	44114861	PRR5	-0.472288	0.879672	NA	NA	NA	NA
rs5764726	NA	22	45826033	PRR5	-0.321586	0.87772	NA	NA	NA	NA
rs5764858	rs5764858	22	44887663	PRR5	0.328397	0.838103	NA	NA	NA	NA
rs5764924	rs5764924	22	44763651	PRR5	0.40909	0.873443	NA	NA	NA	NA
rs5764957	rs5764957	22	45065866	PRR5	NA	NA	0.394216	0.844321	NA	NA
rs5765014	rs5765014	22	45187232	PRR5	0.349617	0.869895	NA	NA	NA	NA
rs5765031	rs5765031	22	45211932	PRR5	0.601169	0.750559	NA	NA	NA	NA
rs5765930	rs5765930	22	45115579	PRR5	0.460261	0.864141	NA	NA	NA	NA
rs5766113	rs5766113	22	45251423	PRR5	-0.3375	0.877112	NA	NA	NA	NA
rs5766209	rs5766209	22	45331817	PRR5	NA	NA	-0.426695	0.822021	NA	NA
rs5766289	rs5766289	22	45408177	PRR5	NA	NA	-0.416974	0.680341	NA	NA
rs5766564	rs5766564	22	45622351	PRR5	-0.383499	0.872863	NA	NA	NA	NA
rs58089351	rs58089351	22	45076357	PRR5	-0.551276	0.80134	NA	NA	NA	NA
rs6006460	rs6006460	22	44342174	PRR5	NA	NA	0.547471	0.72122	NA	NA
rs6006570	rs6006570	22	44298499	PRR5	-0.591845	0.67719	-0.468027	0.835227	NA	NA
rs6006733	rs6006733	22	45745948	PRR5	-0.428926	0.8563	-0.493972	0.775935	NA	NA
rs6006845	rs6006845	22	45066035	PRR5	-0.383928	0.78871	-0.593017	0.105536	NA	NA
rs6006914	rs6006914	22	45397719	PRR5	NA	NA	-0.324485	0.86145	NA	NA
rs6006951	NA	22	45583107	PRR5	0.452679	0.787877	NA	NA	NA	NA
rs6006973	rs6006973	22	45665663	PRR5	NA	NA	0.317772	0.841423	NA	NA
rs6007348	rs6007348	22	45258633	PRR5	-0.736316	0.650572	NA	NA	NA	NA
rs6007373	rs6007373	22	45291176	PRR5	-0.430798	0.878032	NA	NA	NA	NA
rs6007496	rs6007496	22	45581897	PRR5	0.409157	0.820068	0.342172	0.879395	NA	NA
rs6007547	rs6007547	22	45657513	PRR5	NA	NA	0.404125	0.791509	NA	NA
rs6007594	rs6007594	22	45728370	PRR5	NA	NA	-0.517105	0.674967	NA	NA
rs61431993	NA	22	44212608	PRR5	NA	NA	0.405024	0.752054	NA	NA
rs62226145	rs62226145	22	44285428	PRR5	NA	NA	0.526611	0.795699	NA	NA
rs67741415	rs67741415	22	44763966	PRR5	0.298117	0.879614	NA	NA	NA	NA
rs713888	rs713888	22	44797723	PRR5	-0.329605	0.877768	NA	NA	NA	NA
rs713896	rs713896	22	45908895	PRR5	0.466787	0.879777	NA	NA	NA	NA
rs72619557	rs72619557	22	44448402	PRR5	0.391862	0.878014	NA	NA	NA	NA
rs7290824	rs7290824	22	45527815	PRR5	NA	NA	-0.412169	0.815442	NA	NA
rs73416518	rs73416518	22	45061147	PRR5	0.428801	0.779655	0.736651	0.0146632	NA	NA
rs73416602	rs73416602	22	45123553	PRR5	0.51507	0.880321	NA	NA	NA	NA
rs73428667	rs73428667	22	44983352	PRR5	NA	NA	0.37482	0.859196	NA	NA
rs73434505	rs73434505	22	44715451	PRR5	NA	NA	-0.387962	0.772745	NA	NA
rs74739848	rs74739848	22	44310518	PRR5	0.464417	0.833248	NA	NA	NA	NA
rs74909242	rs74909242	22	44995164	PRR5	NA	NA	0.510767	0.82093	NA	NA
rs7510953	rs7510953	22	44703234	PRR5	0.298624	0.879672	NA	NA	NA	NA
rs75231079	rs75231079	22	45072910	PRR5	-0.646928	0.740044	NA	NA	NA	NA
rs763217	rs763217	22	45117594	PRR5	NA	NA	0.371859	0.856013	NA	NA
rs80324215	rs80324215	22	45657529	PRR5	0.731466	0.807191	NA	NA	NA	NA
rs8135072	rs8135072	22	44204039	PRR5	NA	NA	-0.549299	0.772364	NA	NA
rs8135904	rs8135904	22	45568419	PRR5	-0.464448	0.805648	-0.525312	0.682234	NA	NA
rs8138173	rs8138173	22	44760039	PRR5	0.392787	0.873312	NA	NA	NA	NA
rs8139097	rs8139097	22	44747334	PRR5	0.482253	0.841627	NA	NA	NA	NA
rs8142147	NA	22	45038965	PRR5	NA	NA	-0.498309	0.833383	NA	NA
rs873724	NA	22	45109027	PRR5	0.379388	0.863246	NA	NA	NA	NA
rs876231	NA	22	44934672	PRR5	0.482552	0.877112	0.527881	0.841953	NA	NA
rs9306493	rs9306493	22	45682425	PRR5	NA	NA	-0.694419	0.733504	NA	NA
rs9614187	rs9614187	22	44193626	PRR5	-0.43858	0.695767	NA	NA	NA	NA
rs9614390	rs9614390	22	44634211	PRR5	0.48234	0.74072	NA	NA	NA	NA
rs9614872	rs9614872	22	45074565	PRR5	NA	NA	-0.460689	0.825792	NA	NA
rs9626079	rs9626079	22	44380009	PRR5	NA	NA	-0.330431	0.875624	NA	NA
rs9626518	rs9626518	22	45078496	PRR5	NA	NA	-0.436474	0.874843	NA	NA
rs9680763	rs9680763	22	45241702	PRR5	NA	NA	0.754559	0.847091	NA	NA
JHU_22.36614068	rs115462600	22	36614069	PVALB	NA	NA	-0.724209	0.866915	NA	NA
JHU_22.36617973	rs5995261	22	36617974	PVALB	0.503718	0.809388	NA	NA	NA	NA
JHU_22.36967936	NA	22	36967937	PVALB	NA	NA	-0.677965	0.844266	NA	NA
JHU_22.37077593	rs202039330	22	37077594	PVALB	NA	NA	-0.779446	0.877162	NA	NA
JHU_22.37198666	rs8137288	22	37198667	PVALB	0.471154	0.85543	0.551906	0.825854	NA	NA
JHU_22.37538986	rs150756678	22	37538987	PVALB	NA	NA	0.575094	0.79936	NA	NA
JHU_22.37734229	rs73408344	22	37734230	PVALB	NA	NA	0.696167	0.868452	NA	NA
JHU_22.37977147	NA	22	37977148	PVALB	0.526465	0.867517	0.865366	0.515757	NA	NA
JHU_22.38172879	rs141241843	22	38172880	PVALB	0.792853	0.881254	NA	NA	NA	NA
exm2273033	rs5756349	22	37196680	PVALB	0.590627	0.74072	0.589063	0.798102	NA	NA
kgp12009179	NA	22	37996204	PVALB	NA	NA	0.589652	0.810338	NA	NA
rs1001294	rs1001294	22	36630990	PVALB	-0.564201	0.845226	NA	NA	NA	NA
rs11089806	rs11089806	22	37256262	PVALB	0.620321	0.862779	NA	NA	NA	NA
rs111781032	rs111781032	22	36587154	PVALB	NA	NA	0.628135	0.825074	NA	NA
rs111993715	rs111993715	22	36592855	PVALB	NA	NA	-1.19628	0.696081	NA	NA
rs113198841	rs113198841	22	38041227	PVALB	NA	NA	0.833561	0.863585	NA	NA
rs114171244	rs114171244	22	36593803	PVALB	1.02844	0.745351	NA	NA	NA	NA
rs114457261	rs114457261	22	37568276	PVALB	-1.06073	0.805323	NA	NA	NA	NA
rs13058477	rs13058477	22	36867096	PVALB	0.679604	0.853371	0.735103	0.857336	NA	NA
rs132745	rs132745	22	36605331	PVALB	0.615264	0.8563	NA	NA	NA	NA
rs135167	rs135167	22	37429129	PVALB	-0.526273	0.858256	NA	NA	NA	NA
rs136208	rs136208	22	36756485	PVALB	-0.530156	0.833074	NA	NA	NA	NA
rs1883112	rs1883112	22	37256846	PVALB	0.620321	0.862779	NA	NA	NA	NA
rs2022068	rs2022068	22	37199806	PVALB	NA	NA	-0.848638	0.856013	NA	NA
rs2071710	rs2071710	22	37603021	PVALB	0.66794	0.866912	NA	NA	NA	NA
rs2187750	NA	22	37615360	PVALB	NA	NA	-0.641666	0.823292	NA	NA
rs2235321	rs2235321	22	37462926	PVALB	0.503706	0.864449	NA	NA	NA	NA
rs2239781	rs2239781	22	36705041	PVALB	NA	NA	0.999452	0.86461	NA	NA
rs2281094	rs2281094	22	37535471	PVALB	NA	NA	0.639059	0.842031	NA	NA
rs228131	rs228131	22	37432243	PVALB	-0.526273	0.858256	NA	NA	NA	NA
rs229527	rs229527	22	37581485	PVALB	0.548014	0.868721	NA	NA	NA	NA
rs2413475	NA	22	37996780	PVALB	NA	NA	0.589173	0.810728	NA	NA
rs2481	rs2481	22	36677400	PVALB	0.96189	0.674272	NA	NA	NA	NA
rs3747163	rs3747163	22	36885026	PVALB	-0.817279	0.835654	NA	NA	NA	NA
rs3959632	rs3959632	22	36668884	PVALB	0.86632	0.790808	0.860185	0.839801	NA	NA
rs41283239	rs41283239	22	38075834	PVALB	NA	NA	0.645214	0.780975	NA	NA
rs4820242	rs4820242	22	36982675	PVALB	NA	NA	0.681824	0.861929	NA	NA
rs4820250	rs4820250	22	37197530	PVALB	0.471154	0.85543	0.551906	0.825854	NA	NA
rs4820254	rs4820254	22	37206341	PVALB	-0.520877	0.881062	-0.577291	0.879049	NA	NA
rs4820255	rs4820255	22	37209296	PVALB	-0.808089	0.880795	NA	NA	NA	NA
rs4820269	rs4820269	22	37564477	PVALB	0.553516	0.768306	NA	NA	NA	NA
rs4821512	rs4821512	22	37013694	PVALB	NA	NA	-0.492663	0.876965	NA	NA
rs4821544	rs4821544	22	37258503	PVALB	0.435763	0.88242	NA	NA	NA	NA
rs5750269	rs5750269	22	36941065	PVALB	-0.790994	0.836476	NA	NA	NA	NA
rs5756536	rs5756536	22	37570845	PVALB	1.08117	0.745601	NA	NA	NA	NA
rs5756628	rs5756628	22	37727452	PVALB	0.810207	0.833865	NA	NA	NA	NA
rs5995203	rs5995203	22	36460074	PVALB	NA	NA	-0.659944	0.831705	NA	NA
rs5995325	rs5995325	22	37053565	PVALB	NA	NA	-0.806809	0.801833	NA	NA
rs5995460	rs5995460	22	37951451	PVALB	0.54138	0.750202	NA	NA	NA	NA
rs6000164	rs6000164	22	36577131	PVALB	NA	NA	0.588905	0.846405	NA	NA
rs6000299	rs6000299	22	36923499	PVALB	-0.576076	0.788082	NA	NA	NA	NA
rs6000764	rs6000764	22	37920097	PVALB	NA	NA	-0.665904	0.784798	NA	NA
rs6000814	rs6000814	22	37980690	PVALB	NA	NA	0.919792	0.805548	NA	NA
rs6000852	rs6000852	22	38035349	PVALB	NA	NA	-0.560993	0.818968	NA	NA
rs61730819	rs61730819	22	36587346	PVALB	NA	NA	0.628701	0.806735	NA	NA
rs71328610	rs71328610	22	37806962	PVALB	NA	NA	0.953791	0.739541	NA	NA
rs7286403	rs7286403	22	37948293	PVALB	-0.56838	0.877112	NA	NA	NA	NA
rs7287114	rs7287114	22	37040092	PVALB	NA	NA	0.61555	0.8559	NA	NA
rs73406995	rs73406995	22	37548882	PVALB	NA	NA	0.818349	0.768193	NA	NA
rs73412241	rs73412241	22	37791896	PVALB	0.882247	0.863371	NA	NA	NA	NA
rs73885319	rs73885319	22	36661906	PVALB	-0.821194	0.873443	NA	NA	NA	NA
rs739031	rs739031	22	37208149	PVALB	-0.561234	0.831633	NA	NA	NA	NA
rs761336	rs761336	22	38009241	PVALB	NA	NA	0.764596	0.768965	NA	NA
rs77639244	rs77639244	22	36591475	PVALB	NA	NA	0.560992	0.870788	NA	NA
rs78578442	rs78578442	22	37939252	PVALB	0.586329	0.849856	NA	NA	NA	NA
rs78582347	rs78582347	22	36587886	PVALB	NA	NA	0.628135	0.825074	NA	NA
rs8136107	rs8136107	22	37367308	PVALB	NA	NA	0.653483	0.833714	NA	NA
rs9610624	rs9610624	22	37387257	PVALB	NA	NA	0.852078	0.831707	NA	NA
rs9622590	rs9622590	22	37640673	PVALB	NA	NA	-0.593318	0.803776	NA	NA
rs9622658	rs9622658	22	38003624	PVALB	0.566322	0.872547	NA	NA	NA	NA
rs9754467	rs9754467	22	37019059	PVALB	NA	NA	-0.957335	0.838259	NA	NA
JHU_22.50325783	rs116836187	22	50325784	RABL2B	NA	NA	-0.27022	0.853592	NA	NA
JHU_22.50338823	NA	22	50338824	RABL2B	0.289077	0.877365	NA	NA	NA	NA
JHU_22.50349600	NA	22	50349601	RABL2B	-0.25245	0.836282	NA	NA	NA	NA
JHU_22.50350593	NA	22	50350594	RABL2B	-0.285969	0.769152	NA	NA	NA	NA
JHU_22.50637596	rs8238	22	50637597	RABL2B	-0.202027	0.810953	NA	NA	NA	NA
JHU_22.51174330	rs5770825	22	51174331	RABL2B	NA	NA	-0.290033	0.755918	NA	NA
exm1620265	NA	22	50439194	RABL2B	NA	NA	-0.192575	0.880251	NA	NA
exm1621207	NA	22	50658424	RABL2B	0.187651	0.785912	NA	NA	NA	NA
rs1127000	rs1127000	22	50716167	RABL2B	-0.189532	0.853898	NA	NA	NA	NA
rs113127908	rs113127908	22	50487683	RABL2B	NA	NA	0.216369	0.857862	NA	NA
rs12148	rs12148	22	50962208	RABL2B	NA	NA	-0.146596	0.816038	NA	NA
rs12157672	rs12157672	22	51004876	RABL2B	-0.257808	0.84737	-0.187736	0.878393	NA	NA
rs12171069	rs12251541	22	50450133	RABL2B	NA	NA	-0.212318	0.860501	NA	NA
rs12627787	rs12627787	22	51012381	RABL2B	-0.178357	0.861858	-0.187072	0.682783	NA	NA
rs13053855	rs13053855	22	50621268	RABL2B	0.193297	0.759471	NA	NA	NA	NA
rs131788	rs131788	22	50976754	RABL2B	0.194522	0.879743	NA	NA	NA	NA
rs140522	rs140522	22	50971266	RABL2B	NA	NA	0.24302	0.0692155	NA	NA
rs140523	rs140523	22	50962782	RABL2B	NA	NA	-0.146596	0.816038	NA	NA
rs140524	rs140524	22	50960682	RABL2B	NA	NA	-0.183798	0.575555	NA	NA
rs1555050	rs1555050	22	50627253	RABL2B	0.212845	0.833053	NA	NA	NA	NA
rs17013076	NA	22	50484329	RABL2B	NA	NA	0.216369	0.857862	NA	NA
rs28434404	rs28434404	22	50324403	RABL2B	0.18118	0.865564	0.141983	0.872233	NA	NA
rs3213444	rs3213444	22	51035829	RABL2B	NA	NA	-0.303298	0.748176	NA	NA
rs34422484	rs34422484	22	50696678	RABL2B	0.270245	0.858122	NA	NA	NA	NA
rs35110809	rs35110809	22	50506385	RABL2B	0.302172	0.740784	NA	NA	NA	NA
rs35197053	rs35197053	22	50748325	RABL2B	NA	NA	0.149395	0.794298	NA	NA
rs35812349	rs35812349	22	50754363	RABL2B	NA	NA	0.117681	0.876871	NA	NA
rs41281543	rs41281543	22	50945799	RABL2B	NA	NA	-0.218817	0.775988	NA	NA
rs4838861	rs4838861	22	50642777	RABL2B	0.188875	0.815378	NA	NA	NA	NA
rs56067900	rs56067900	22	50831191	RABL2B	-0.213591	0.875599	NA	NA	NA	NA
rs5770911	rs5770911	22	51011241	RABL2B	NA	NA	-0.296641	0.817761	NA	NA
rs5771104	rs5771104	22	50651839	RABL2B	-0.183097	0.811312	NA	NA	NA	NA
rs6009986	rs6009986	22	50983936	RABL2B	0.217073	0.715616	NA	NA	NA	NA
rs6010226	NA	22	50714616	RABL2B	-0.206768	0.812133	NA	NA	NA	NA
rs67488807	rs67488807	22	50757470	RABL2B	NA	NA	0.12886	0.874751	NA	NA
rs7287579	rs7287579	22	50321623	RABL2B	-0.158827	0.858127	NA	NA	NA	NA
rs7290681	rs7290681	22	50492235	RABL2B	0.210183	0.718504	NA	NA	NA	NA
rs73893132	NA	22	50617829	RABL2B	NA	NA	-0.259763	0.867514	NA	NA
rs743616	rs743616	22	51064039	RABL2B	0.210037	0.752067	NA	NA	NA	NA
rs76081526	rs76081526	22	50991787	RABL2B	NA	NA	-0.150623	0.833485	NA	NA
rs8142033	rs8142033	22	51062832	RABL2B	-0.169044	0.858564	NA	NA	NA	NA
rs9628288	NA	22	50579490	RABL2B	-0.200812	0.847769	NA	NA	NA	NA
JHU_22.36635755	NA	22	36635756	RAC2	NA	NA	-0.127627	0.83392	NA	NA
JHU_22.36662957	NA	22	36662958	RAC2	NA	NA	-0.33274	0.739683	NA	NA
JHU_22.37045098	rs9622441	22	37045099	RAC2	-0.153806	0.835681	NA	NA	NA	NA
JHU_22.37076337	NA	22	37076338	RAC2	NA	NA	0.204991	0.851204	NA	NA
JHU_22.37077431	rs11089802	22	37077432	RAC2	0.255121	0.838103	NA	NA	NA	NA
JHU_22.37122614	rs9622461	22	37122615	RAC2	NA	NA	-0.190298	0.859455	NA	NA
JHU_22.37263183	rs34201754	22	37263184	RAC2	NA	NA	0.192193	0.876772	NA	NA
JHU_22.37325832	NA	22	37325833	RAC2	0.222629	0.881797	NA	NA	NA	NA
JHU_22.37362001	rs114257178	22	37362002	RAC2	NA	NA	0.285773	0.607393	NA	NA
JHU_22.37362042	rs78717961	22	37362043	RAC2	NA	NA	0.285773	0.607393	NA	NA
JHU_22.37362367	NA	22	37362368	RAC2	NA	NA	0.287308	0.577715	NA	NA
JHU_22.37496459	rs55945931	22	37496460	RAC2	0.177005	0.745323	NA	NA	NA	NA
JHU_22.37574272	rs115724841	22	37574273	RAC2	NA	NA	0.327216	0.800947	NA	NA
JHU_22.37612041	rs762921	22	37612042	RAC2	NA	NA	0.125545	0.864674	NA	NA
JHU_22.37619056	NA	22	37619057	RAC2	0.136006	0.86706	0.146388	0.793253	NA	NA
JHU_22.37622881	rs200779512	22	37622882	RAC2	NA	NA	0.181968	0.593255	NA	NA
JHU_22.37629321	NA	22	37629322	RAC2	-0.157684	0.818755	NA	NA	NA	NA
JHU_22.37676666	rs5756586	22	37676667	RAC2	-0.139061	0.845088	NA	NA	NA	NA
JHU_22.37801878	NA	22	37801879	RAC2	NA	NA	-0.124776	0.874351	NA	NA
JHU_22.37908462	NA	22	37908463	RAC2	NA	NA	-0.172992	0.798425	NA	NA
JHU_22.38096469	rs5750476	22	38096470	RAC2	NA	NA	0.152678	0.830439	NA	NA
JHU_22.38140717	rs79362907	22	38140718	RAC2	NA	NA	0.363689	0.793487	NA	NA
JHU_22.38159014	rs6000883	22	38159015	RAC2	NA	NA	-0.249982	0.8523	NA	NA
JHU_22.38370363	NA	22	38370364	RAC2	0.170331	0.854978	NA	NA	NA	NA
JHU_22.38425984	rs78084083	22	38425985	RAC2	0.204638	0.873025	NA	NA	NA	NA
JHU_22.38480526	rs73421910	22	38480527	RAC2	-0.27887	0.62886	NA	NA	NA	NA
JHU_22.38595819	rs3890451	22	38595820	RAC2	-0.159717	0.836237	-0.147918	0.831219	NA	NA
kgp15090205	rs192035153	22	37501684	RAC2	-0.217926	0.864214	NA	NA	NA	NA
rs114457261	rs114457261	22	37568276	RAC2	NA	NA	0.255641	0.854324	NA	NA
rs11549907	rs11549907	22	36684980	RAC2	NA	NA	-0.470421	0.254435	NA	NA
rs11912763	rs11912763	22	36684722	RAC2	NA	NA	0.284457	0.74649	NA	NA
rs11914132	rs11914132	22	37509087	RAC2	-0.161616	0.791907	NA	NA	NA	NA
rs2097455	rs2097455	22	37843239	RAC2	NA	NA	-0.135465	0.848506	NA	NA
rs2111833	rs2111833	22	37480797	RAC2	NA	NA	-0.142823	0.842095	NA	NA
rs2179419	rs2179419	22	38447991	RAC2	0.192086	0.866124	NA	NA	NA	NA
rs2181013	rs2181013	22	37344103	RAC2	NA	NA	0.156342	0.851702	NA	NA
rs2213430	rs2213430	22	37638960	RAC2	-0.16227	0.839519	NA	NA	NA	NA
rs2227068	rs2227068	22	37642214	RAC2	-0.218554	0.724991	NA	NA	NA	NA
rs2235324	rs2235324	22	37485724	RAC2	0.132855	0.869105	NA	NA	NA	NA
rs2235334	rs2235334	22	37904251	RAC2	NA	NA	-0.237469	0.681311	NA	NA
rs2256234	rs2256234	22	37084833	RAC2	0.149519	0.858587	NA	NA	NA	NA
rs2267369	rs2267369	22	38565347	RAC2	0.2138	0.806847	NA	NA	NA	NA
rs228941	rs228941	22	37523721	RAC2	NA	NA	-0.1158	0.874063	NA	NA
rs229519	rs229519	22	37578579	RAC2	NA	NA	0.159108	0.75259	NA	NA
rs229527	rs229527	22	37581485	RAC2	-0.158826	0.87215	NA	NA	NA	NA
rs229535	rs229535	22	37588566	RAC2	NA	NA	-0.122018	0.863585	NA	NA
rs2413451	rs2413451	22	37490691	RAC2	0.151427	0.828316	NA	NA	NA	NA
rs2543537	rs2543537	22	37531117	RAC2	NA	NA	0.155239	0.779633	NA	NA
rs3218253	rs3218253	22	37544810	RAC2	NA	NA	0.238531	0.755782	NA	NA
rs3218258	rs3218258	22	37544245	RAC2	NA	NA	0.164167	0.818405	NA	NA
rs3218295	rs3218295	22	37533068	RAC2	0.173362	0.850024	0.20164	0.69109	NA	NA
rs36124608	rs36124608	22	36961017	RAC2	NA	NA	0.234321	0.828739	NA	NA
rs376793550	rs376793550	22	37618834	RAC2	-0.240553	0.674027	NA	NA	NA	NA
rs5750291	rs5750291	22	37108657	RAC2	-0.222947	0.562609	NA	NA	NA	NA
rs5750306	rs5750306	22	37170915	RAC2	0.193456	0.840919	NA	NA	NA	NA
rs5750385	rs5750385	22	37560751	RAC2	0.181253	0.774168	NA	NA	NA	NA
rs5750482	rs5750482	22	38117943	RAC2	NA	NA	0.172331	0.682111	NA	NA
rs57799594	rs57799594	22	38155497	RAC2	NA	NA	-0.136075	0.874658	NA	NA
rs5995407	rs5995407	22	37641440	RAC2	-0.141021	0.874418	NA	NA	NA	NA
rs5995425	rs5995425	22	37794293	RAC2	0.155511	0.846705	0.165508	0.768186	NA	NA
rs5995515	rs5995515	22	38306671	RAC2	NA	NA	-0.133872	0.825443	NA	NA
rs6000814	rs6000814	22	37980690	RAC2	NA	NA	-0.230259	0.79649	NA	NA
rs7285729	rs7285729	22	37793408	RAC2	-0.211544	0.839299	NA	NA	NA	NA
rs7289126	rs7289126	22	38628306	RAC2	NA	NA	-0.232746	0.729194	NA	NA
rs73158170	rs73158170	22	37355499	RAC2	NA	NA	0.292138	0.629757	NA	NA
rs73885319	rs73885319	22	36661906	RAC2	NA	NA	0.348918	0.468676	NA	NA
rs738974	rs738974	22	37025274	RAC2	-0.148614	0.878216	NA	NA	NA	NA
rs739140	rs739140	22	38115556	RAC2	NA	NA	0.18951	0.526965	NA	NA
rs76340950	rs76340950	22	38102301	RAC2	NA	NA	-0.197915	0.849158	NA	NA
rs767855	rs767855	22	36672295	RAC2	-0.139561	0.875704	NA	NA	NA	NA
rs77464171	rs77464171	22	37253983	RAC2	-0.142506	0.882224	NA	NA	NA	NA
rs77929979	rs77929979	22	37122455	RAC2	NA	NA	-0.203775	0.838211	NA	NA
rs8137698	rs8137698	22	37624236	RAC2	NA	NA	0.167376	0.711214	NA	NA
rs875300	rs875300	22	38157805	RAC2	NA	NA	0.178459	0.878065	NA	NA
rs875725	rs875725	22	36691691	RAC2	NA	NA	-0.431772	0.189714	NA	NA
rs932327	NA	22	37905173	RAC2	NA	NA	-0.263873	0.303073	NA	NA
rs9610672	rs9610672	22	37619021	RAC2	NA	NA	0.141067	0.804195	NA	NA
rs9610685	rs9610685	22	37630318	RAC2	0.200173	0.819607	NA	NA	NA	NA
rs9610841	rs9610841	22	38121152	RAC2	NA	NA	0.178459	0.878065	NA	NA
rs9619658	rs9619658	22	37496847	RAC2	0.171721	0.77392	NA	NA	NA	NA
rs9622590	rs9622590	22	37640673	RAC2	-0.144671	0.850615	NA	NA	NA	NA
rs9622723	rs9622723	22	38492770	RAC2	0.272881	0.879672	NA	NA	NA	NA
rs974103	rs974103	22	36781217	RAC2	NA	NA	-0.134786	0.853103	NA	NA
JHU_22.19370293	rs5748166	22	19370294	RANBP1	NA	NA	-0.137962	0.572513	NA	NA
JHU_22.19480959	NA	22	19480960	RANBP1	NA	NA	0.111912	0.874849	NA	NA
JHU_22.19639665	rs114592757	22	19639666	RANBP1	NA	NA	0.183974	0.868452	NA	NA
JHU_22.19640233	rs73165613	22	19640234	RANBP1	NA	NA	0.228352	0.304697	NA	NA
JHU_22.19716945	rs5746821	22	19716946	RANBP1	0.127732	0.833595	NA	NA	NA	NA
JHU_22.20189377	rs684423	22	20189378	RANBP1	NA	NA	-0.119839	0.784306	NA	NA
JHU_22.20278378	rs79026442	22	20278379	RANBP1	-0.127748	0.877088	NA	NA	NA	NA
JHU_22.20291885	rs76960443	22	20291886	RANBP1	NA	NA	-0.107607	0.856983	NA	NA
JHU_22.20727286	NA	22	20727287	RANBP1	0.221554	0.835145	0.182867	0.843446	NA	NA
JHU_22.20750457	NA	22	20750458	RANBP1	-0.220682	0.855278	NA	NA	NA	NA
JHU_22.20773858	rs28507429	22	20773859	RANBP1	0.197313	0.865564	NA	NA	NA	NA
JHU_22.20853479	rs371461908	22	20853480	RANBP1	0.194236	0.838041	NA	NA	NA	NA
exm1584666	rs1052763	22	19119751	RANBP1	-0.12003	0.798414	NA	NA	NA	NA
rs1005640	rs1005640	22	20789074	RANBP1	NA	NA	0.104195	0.854379	NA	NA
rs1015471	rs1015471	22	19878514	RANBP1	-0.154391	0.676202	NA	NA	NA	NA
rs1053001	rs1053001	22	19833781	RANBP1	0.101367	0.882183	NA	NA	NA	NA
rs1477178	rs1477178	22	20789688	RANBP1	NA	NA	0.113438	0.818301	NA	NA
rs1640350	rs1640350	22	20210363	RANBP1	-0.161483	0.850032	NA	NA	NA	NA
rs165656	rs165656	22	19948863	RANBP1	0.13421	0.795347	NA	NA	NA	NA
rs165737	NA	22	19952501	RANBP1	-0.136994	0.874251	NA	NA	NA	NA
rs165747	rs165747	22	20938775	RANBP1	0.275938	0.516774	0.160069	0.852515	NA	NA
rs165771	rs165771	22	20856228	RANBP1	NA	NA	0.113918	0.857061	NA	NA
rs1771149	rs1771149	22	20883449	RANBP1	NA	NA	0.129732	0.845448	NA	NA
rs17819170	rs17819170	22	20767791	RANBP1	0.146088	0.862451	NA	NA	NA	NA
rs1858770	rs1858770	22	20006992	RANBP1	-0.138454	0.863371	NA	NA	NA	NA
rs2098257	rs2098257	22	20190055	RANBP1	0.22734	0.830875	NA	NA	NA	NA
rs2285858	rs2285858	22	19120959	RANBP1	-0.12003	0.798414	NA	NA	NA	NA
rs34031696	NA	22	20228764	RANBP1	NA	NA	-0.209602	0.709974	NA	NA
rs361988	rs361988	22	20810054	RANBP1	NA	NA	-0.0965488	0.84097	NA	NA
rs3788322	rs3788322	22	20006040	RANBP1	-0.111905	0.84385	NA	NA	NA	NA
rs4680	rs4680	22	19951271	RANBP1	-0.143555	0.837332	NA	NA	NA	NA
rs55902548	rs55902548	22	20000428	RANBP1	0.118193	0.878472	NA	NA	NA	NA
rs5748427	rs5748427	22	19775287	RANBP1	-0.10534	0.881435	NA	NA	NA	NA
rs5748505	rs5748505	22	20015016	RANBP1	-0.116254	0.818913	NA	NA	NA	NA
rs5762014	rs5762014	22	20766284	RANBP1	NA	NA	-0.0912749	0.852458	NA	NA
rs58210408	NA	22	19863638	RANBP1	0.125761	0.74082	NA	NA	NA	NA
rs58397099	rs58397099	22	19852836	RANBP1	-0.132134	0.819192	NA	NA	NA	NA
rs5992486	rs5992486	22	19800154	RANBP1	0.142318	0.835654	NA	NA	NA	NA
rs5993624	rs5993624	22	19380714	RANBP1	NA	NA	0.156942	0.370386	NA	NA
rs599434	rs599434	22	20148283	RANBP1	-0.136481	0.873443	NA	NA	NA	NA
rs6005267	rs6005267	22	20764994	RANBP1	NA	NA	-0.0982328	0.821725	NA	NA
rs60068807	rs60068807	22	19113860	RANBP1	NA	NA	-0.142996	0.844991	NA	NA
rs625704	rs625704	22	20185457	RANBP1	NA	NA	-0.108449	0.84011	NA	NA
rs640836	rs640836	22	20193114	RANBP1	0.135312	0.838103	NA	NA	NA	NA
rs673062	rs673062	22	20189202	RANBP1	NA	NA	-0.119839	0.784306	NA	NA
rs701421	rs701421	22	20246081	RANBP1	0.118156	0.877085	NA	NA	NA	NA
rs73158868	NA	22	19112485	RANBP1	-0.18283	0.859448	NA	NA	NA	NA
rs737853	NA	22	19861157	RANBP1	NA	NA	0.170706	0.877355	NA	NA
rs737865	rs737865	22	19930121	RANBP1	0.185083	0.820263	NA	NA	NA	NA
rs737866	rs737866	22	19930109	RANBP1	0.185083	0.820263	NA	NA	NA	NA
rs738085	NA	22	20777672	RANBP1	0.144146	0.862653	NA	NA	NA	NA
rs73877075	rs73877075	22	19532972	RANBP1	-0.183985	0.838441	NA	NA	NA	NA
rs73877322	NA	22	19643283	RANBP1	-0.117984	0.878741	-0.112595	0.837717	NA	NA
rs740603	rs740603	22	19945177	RANBP1	0.131894	0.724991	NA	NA	NA	NA
rs759577	rs759577	22	20225536	RANBP1	NA	NA	-0.103753	0.839491	NA	NA
rs8135174	rs8135174	22	19998386	RANBP1	-0.129225	0.851149	NA	NA	NA	NA
rs885981	rs885981	22	19337633	RANBP1	NA	NA	-0.110719	0.854324	NA	NA
rs886319	rs886319	22	20903410	RANBP1	NA	NA	0.141117	0.744924	NA	NA
rs9618586	rs9618586	22	19486600	RANBP1	NA	NA	0.107508	0.796213	NA	NA
rs9618653	rs9618653	22	19655862	RANBP1	-0.12781	0.844078	NA	NA	NA	NA
JHU_22.40651040	rs112655321	22	40651041	RANGAP1	0.178861	0.732825	NA	NA	NA	NA
JHU_22.40740403	rs200614268	22	40740404	RANGAP1	-0.136245	0.845723	NA	NA	NA	NA
JHU_22.40762016	rs150165724	22	40762017	RANGAP1	-0.139045	0.873462	NA	NA	NA	NA
JHU_22.40904542	NA	22	40904543	RANGAP1	-0.136759	0.867517	NA	NA	NA	NA
JHU_22.40946855	NA	22	40946856	RANGAP1	0.132137	0.858127	NA	NA	NA	NA
JHU_22.41076577	rs80295110	22	41076578	RANGAP1	-0.129664	0.869941	NA	NA	NA	NA
JHU_22.41122602	NA	22	41122603	RANGAP1	0.162848	0.860673	0.129084	0.671428	NA	NA
JHU_22.41204322	rs12628488	22	41204323	RANGAP1	NA	NA	0.0890363	0.837866	NA	NA
JHU_22.41799832	rs75784	22	41799833	RANGAP1	NA	NA	0.0645811	0.879475	NA	NA
JHU_22.41819498	rs28890309	22	41819499	RANGAP1	-0.126005	0.86438	NA	NA	NA	NA
JHU_22.41855922	rs372939682	22	41855923	RANGAP1	NA	NA	-0.0807709	0.880343	NA	NA
JHU_22.41896313	NA	22	41896314	RANGAP1	-0.20504	0.596385	NA	NA	NA	NA
JHU_22.42221297	rs28582973	22	42221298	RANGAP1	-0.119734	0.863607	NA	NA	NA	NA
JHU_22.42230354	NA	22	42230355	RANGAP1	0.171409	0.836566	NA	NA	NA	NA
JHU_22.42508348	rs150107545	22	42508349	RANGAP1	-0.150904	0.853475	NA	NA	NA	NA
kgp14992969	rs61109016	22	42221714	RANGAP1	0.171409	0.836566	NA	NA	NA	NA
kgp15099441	NA	22	42525134	RANGAP1	NA	NA	0.0890731	0.857086	NA	NA
rs10483211	rs10483211	22	41860478	RANGAP1	-0.118178	0.881102	NA	NA	NA	NA
rs1062753	rs1062753	22	42392811	RANGAP1	NA	NA	-0.0752633	0.800866	NA	NA
rs11914085	rs11914085	22	41076970	RANGAP1	0.162755	0.715538	NA	NA	NA	NA
rs126092	rs126092	22	42178441	RANGAP1	NA	NA	-0.0608847	0.864755	NA	NA
rs133072	rs133072	22	41075543	RANGAP1	NA	NA	-0.127839	0.354995	NA	NA
rs133073	rs133073	22	41075695	RANGAP1	NA	NA	-0.094077	0.586694	NA	NA
rs133335	rs133335	22	42416056	RANGAP1	NA	NA	-0.0599201	0.868306	NA	NA
rs133375	rs133375	22	42466509	RANGAP1	NA	NA	-0.0781905	0.721563	NA	NA
rs139531	rs139531	22	41676176	RANGAP1	0.122421	0.852424	NA	NA	NA	NA
rs139553	rs139553	22	42187199	RANGAP1	NA	NA	-0.0758006	0.761222	NA	NA
rs17002653	rs17002653	22	42151555	RANGAP1	NA	NA	0.0648689	0.828671	NA	NA
rs17002655	rs17002655	22	42154386	RANGAP1	-0.173954	0.796599	NA	NA	NA	NA
rs1801311	rs1801311	22	42486723	RANGAP1	NA	NA	-0.070074	0.791376	NA	NA
rs1883828	rs1883828	22	41739370	RANGAP1	0.138879	0.803991	NA	NA	NA	NA
rs2228314	rs2228314	22	42276742	RANGAP1	0.139315	0.722825	NA	NA	NA	NA
rs2229755	rs2229755	22	41650371	RANGAP1	NA	NA	-0.182067	0.552429	NA	NA
rs3818003	rs3818003	22	41609690	RANGAP1	NA	NA	0.0648194	0.852292	NA	NA
rs56361238	rs56361238	22	41623351	RANGAP1	NA	NA	-0.121035	0.350527	NA	NA
rs59421388	NA	22	42523610	RANGAP1	NA	NA	0.0700099	0.871169	NA	NA
rs6002343	rs6002343	22	41742988	RANGAP1	0.134945	0.81432	NA	NA	NA	NA
rs61737623	rs61737623	22	42166724	RANGAP1	NA	NA	-0.113569	0.836394	NA	NA
rs62237051	rs62237051	22	41408991	RANGAP1	-0.135325	0.75376	NA	NA	NA	NA
rs7291704	rs7291704	22	42008031	RANGAP1	-0.105054	0.874418	NA	NA	NA	NA
rs73167064	rs73167064	22	40868580	RANGAP1	0.135014	0.877746	NA	NA	NA	NA
rs73424975	rs73424975	22	42095603	RANGAP1	NA	NA	-0.113569	0.836394	NA	NA
rs738247	rs738247	22	42190309	RANGAP1	NA	NA	-0.100324	0.68009	NA	NA
rs738631	rs738631	22	41511176	RANGAP1	NA	NA	-0.0930845	0.682381	NA	NA
rs764481	rs764481	22	42518426	RANGAP1	NA	NA	-0.0688813	0.798102	NA	NA
rs78241684	NA	22	41923260	RANGAP1	-0.143878	0.874217	NA	NA	NA	NA
rs9607721	rs9607721	22	40862120	RANGAP1	-0.119526	0.796275	NA	NA	NA	NA
rs9611367	rs9611367	22	40914949	RANGAP1	0.132137	0.858127	NA	NA	NA	NA
rs9611386	rs9611386	22	41078533	RANGAP1	0.161076	0.696148	NA	NA	NA	NA
rs9611497	rs9611497	22	41507400	RANGAP1	NA	NA	0.0816507	0.799451	NA	NA
rs9611613	rs9611613	22	41961831	RANGAP1	NA	NA	0.0778981	0.726821	NA	NA
JHU_22.29168754	NA	22	29168755	RASL10A	0.477334	0.88242	NA	NA	NA	NA
JHU_22.29279990	NA	22	29279991	RASL10A	0.52783	0.813582	NA	NA	NA	NA
JHU_22.29351029	NA	22	29351030	RASL10A	-0.981593	0.842903	NA	NA	NA	NA
JHU_22.29403738	rs9608718	22	29403739	RASL10A	-0.750049	0.459368	NA	NA	NA	NA
JHU_22.29412027	rs181440924	22	29412028	RASL10A	-1.34319	0.580352	NA	NA	NA	NA
JHU_22.29416750	rs9613774	22	29416751	RASL10A	-0.604397	0.797162	NA	NA	NA	NA
JHU_22.29451792	rs3208800	22	29451793	RASL10A	0.598985	0.735895	NA	NA	NA	NA
JHU_22.29544724	rs112119848	22	29544725	RASL10A	0.638265	0.811454	NA	NA	NA	NA
JHU_22.29725914	rs73884714	22	29725915	RASL10A	-0.753216	0.850032	NA	NA	NA	NA
JHU_22.29889334	NA	22	29889335	RASL10A	0.555457	0.873933	NA	NA	NA	NA
JHU_22.30203918	NA	22	30203919	RASL10A	NA	NA	0.678962	0.800703	NA	NA
kgp9131302	rs4822983	22	29115066	RASL10A	NA	NA	-0.487907	0.847815	NA	NA
rs1049534	rs1049534	22	29908072	RASL10A	-0.90252	0.812072	NA	NA	NA	NA
rs12628579	rs12628579	22	29402845	RASL10A	-1.17296	0.587362	NA	NA	NA	NA
rs132274	rs132274	22	29525126	RASL10A	-0.722922	0.838103	NA	NA	NA	NA
rs132534	rs132534	22	29299806	RASL10A	0.520437	0.826614	NA	NA	NA	NA
rs132546	NA	22	29315785	RASL10A	0.600469	0.805781	NA	NA	NA	NA
rs134543	rs134543	22	28797318	RASL10A	NA	NA	-0.762335	0.878819	NA	NA
rs17440734	rs17440734	22	29409966	RASL10A	0.696677	0.655291	NA	NA	NA	NA
rs2213645	rs2213645	22	29361159	RASL10A	0.518866	0.849776	NA	NA	NA	NA
rs2228323	rs2228323	22	29736660	RASL10A	0.731902	0.779172	NA	NA	NA	NA
rs2283859	rs2283859	22	29904519	RASL10A	-0.652881	0.861177	NA	NA	NA	NA
rs3178915	rs3178915	22	29453027	RASL10A	0.585104	0.813892	NA	NA	NA	NA
rs456285	rs456285	22	29966083	RASL10A	-0.90252	0.812072	NA	NA	NA	NA
rs456300	rs456300	22	29960335	RASL10A	-0.619609	0.806915	NA	NA	NA	NA
rs4823002	rs4823002	22	29410104	RASL10A	-0.708254	0.528728	NA	NA	NA	NA
rs4823003	rs4823003	22	29410232	RASL10A	0.778803	0.524509	NA	NA	NA	NA
rs4823006	rs4823006	22	29451671	RASL10A	-0.506564	0.858334	NA	NA	NA	NA
rs5762788	rs5762788	22	29174770	RASL10A	NA	NA	-0.438526	0.880767	NA	NA
rs5762938	rs5762938	22	29382386	RASL10A	-0.840646	0.855335	NA	NA	NA	NA
rs5762942	rs5762942	22	29390049	RASL10A	0.660219	0.713667	NA	NA	NA	NA
rs60791058	rs60791058	22	29515642	RASL10A	0.567458	0.881051	NA	NA	NA	NA
rs715589	rs715589	22	29743779	RASL10A	-0.790385	0.724991	NA	NA	NA	NA
rs7287918	rs7287918	22	29281710	RASL10A	0.52783	0.813582	NA	NA	NA	NA
rs73388932	rs73388932	22	29932836	RASL10A	0.854107	0.839519	NA	NA	NA	NA
rs737976	NA	22	29913272	RASL10A	-0.468502	0.881968	NA	NA	NA	NA
rs738722	rs738722	22	29130012	RASL10A	NA	NA	-0.447172	0.880377	NA	NA
rs73882474	rs73882474	22	29523092	RASL10A	0.638265	0.811454	NA	NA	NA	NA
rs763091	rs763091	22	29597602	RASL10A	0.639587	0.863222	NA	NA	NA	NA
rs76637042	rs76637042	22	29967630	RASL10A	-0.933363	0.80456	NA	NA	NA	NA
rs9614157	rs9614157	22	30597810	RASL10A	NA	NA	0.925574	0.859292	NA	NA
JHU_22.35153658	NA	22	35153659	RBFOX2	1.16714	0.877015	NA	NA	NA	NA
JHU_22.35373882	rs77623275	22	35373883	RBFOX2	NA	NA	1.01162	0.797282	NA	NA
JHU_22.35519020	rs5755597	22	35519021	RBFOX2	-0.495149	0.849974	NA	NA	NA	NA
JHU_22.35649594	NA	22	35649595	RBFOX2	0.921596	0.735747	NA	NA	NA	NA
JHU_22.35766879	rs77197110	22	35766880	RBFOX2	NA	NA	-0.653625	0.747749	NA	NA
JHU_22.35892251	NA	22	35892252	RBFOX2	-0.720727	0.541247	-0.666485	0.620055	NA	NA
JHU_22.35896924	rs7285774	22	35896925	RBFOX2	NA	NA	0.615674	0.822131	NA	NA
JHU_22.36610385	rs8140086	22	36610386	RBFOX2	NA	NA	-0.648233	0.697957	NA	NA
JHU_22.36653742	rs136149	22	36653743	RBFOX2	NA	NA	0.463527	0.87565	NA	NA
JHU_22.36803812	rs200069091	22	36803813	RBFOX2	1.29732	0.754124	NA	NA	NA	NA
JHU_22.36924640	rs12160241	22	36924641	RBFOX2	NA	NA	-0.579573	0.875141	NA	NA
JHU_22.37182489	rs113475861	22	37182490	RBFOX2	0.925326	0.874661	NA	NA	NA	NA
JHU_22.37193418	rs73419787	22	37193419	RBFOX2	0.543554	0.83914	NA	NA	NA	NA
JHU_22.37196018	rs57084239	22	37196019	RBFOX2	0.731105	0.825015	NA	NA	NA	NA
JHU_22.37198666	rs8137288	22	37198667	RBFOX2	-0.492283	0.857593	NA	NA	NA	NA
JHU_22.37221090	NA	22	37221091	RBFOX2	NA	NA	0.94013	0.726168	NA	NA
JHU_22.37227412	rs5995348	22	37227413	RBFOX2	0.879044	0.661965	NA	NA	NA	NA
JHU_22.37325832	NA	22	37325833	RBFOX2	-0.823296	0.873543	NA	NA	NA	NA
exm2273033	rs5756349	22	37196680	RBFOX2	-0.475668	0.873443	NA	NA	NA	NA
rs10470277	rs10470277	22	37374751	RBFOX2	NA	NA	-0.615191	0.80777	NA	NA
rs11913074	rs11913074	22	35532147	RBFOX2	0.563727	0.874871	NA	NA	NA	NA
rs11913267	rs3099885	22	37212154	RBFOX2	-0.650001	0.644924	NA	NA	NA	NA
rs12165584	rs12165584	22	37359961	RBFOX2	NA	NA	0.634982	0.831118	NA	NA
rs129333	rs129333	22	37153289	RBFOX2	-0.599184	0.781805	NA	NA	NA	NA
rs13054394	rs13054394	22	35950648	RBFOX2	0.505907	0.853223	NA	NA	NA	NA
rs136177	rs136177	22	36661842	RBFOX2	NA	NA	-0.789122	0.779745	NA	NA
rs139056	rs139056	22	35916645	RBFOX2	NA	NA	-0.843515	0.367025	NA	NA
rs139057	rs139057	22	35916680	RBFOX2	NA	NA	1.00798	0.583685	NA	NA
rs17702926	rs17702926	22	35330410	RBFOX2	1.1645	0.839069	NA	NA	NA	NA
rs2022068	rs2022068	22	37199806	RBFOX2	0.777818	0.871104	NA	NA	NA	NA
rs2071748	rs2071748	22	35777618	RBFOX2	0.624838	0.871644	NA	NA	NA	NA
rs2075936	rs2075936	22	37328751	RBFOX2	NA	NA	0.672998	0.839547	NA	NA
rs2213428	rs2213428	22	37210348	RBFOX2	0.490286	0.859479	NA	NA	NA	NA
rs2239831	rs2239831	22	36583084	RBFOX2	-0.537346	0.868311	NA	NA	NA	NA
rs2256234	rs2256234	22	37084833	RBFOX2	-0.534173	0.859692	NA	NA	NA	NA
rs2269511	rs2269511	22	37210656	RBFOX2	0.60469	0.771764	NA	NA	NA	NA
rs2283981	rs2283981	22	36986092	RBFOX2	NA	NA	0.49801	0.852292	NA	NA
rs2284017	rs2284017	22	37096927	RBFOX2	-0.607154	0.864021	NA	NA	NA	NA
rs2284022	rs2284022	22	37201891	RBFOX2	0.581233	0.798494	NA	NA	NA	NA
rs2284031	rs2284031	22	37321080	RBFOX2	NA	NA	0.8856	0.833383	NA	NA
rs3886200	rs3886200	22	36663627	RBFOX2	NA	NA	0.474365	0.843313	NA	NA
rs4280560	rs4280560	22	36639742	RBFOX2	-0.456545	0.871483	NA	NA	NA	NA
rs4820250	rs4820250	22	37197530	RBFOX2	-0.492283	0.857593	NA	NA	NA	NA
rs4821338	rs4821338	22	35384772	RBFOX2	NA	NA	-0.865256	0.737292	NA	NA
rs4821409	rs4821409	22	35925430	RBFOX2	NA	NA	1.11147	0.790397	NA	NA
rs4821469	rs4821469	22	36616445	RBFOX2	NA	NA	0.473228	0.869974	NA	NA
rs4821540	rs4821540	22	37241788	RBFOX2	-0.509444	0.838135	NA	NA	NA	NA
rs57397209	rs57397209	22	35772059	RBFOX2	NA	NA	0.535087	0.872233	NA	NA
rs5750112	rs5750112	22	35938381	RBFOX2	NA	NA	-0.527773	0.821367	NA	NA
rs5750154	rs5750154	22	36087286	RBFOX2	-0.55591	0.803991	NA	NA	NA	NA
rs5750164	rs5750164	22	36125876	RBFOX2	-1.05722	0.878468	NA	NA	NA	NA
rs5755729	rs5755729	22	35827479	RBFOX2	NA	NA	0.609385	0.83016	NA	NA
rs5755790	rs5755790	22	36006732	RBFOX2	NA	NA	0.790156	0.87565	NA	NA
rs5755868	rs5755868	22	36074596	RBFOX2	0.669826	0.834407	NA	NA	NA	NA
rs5756432	rs5756432	22	37371109	RBFOX2	0.891165	0.572235	0.656284	0.833007	NA	NA
rs5756453	rs5756453	22	37382250	RBFOX2	NA	NA	0.743607	0.817814	NA	NA
rs58489539	rs58489539	22	37343210	RBFOX2	NA	NA	0.495871	0.858493	NA	NA
rs5995106	rs5995106	22	35892277	RBFOX2	NA	NA	0.615674	0.822131	NA	NA
rs5995311	rs5995311	22	36969134	RBFOX2	NA	NA	-0.947584	0.740218	NA	NA
rs5995327	rs5995327	22	37060582	RBFOX2	NA	NA	-0.636316	0.860216	NA	NA
rs5999796	rs5999796	22	35731094	RBFOX2	NA	NA	-0.5284	0.871236	NA	NA
rs6000503	rs6000503	22	37345312	RBFOX2	NA	NA	0.614663	0.867418	NA	NA
rs61199720	rs61199720	22	37204623	RBFOX2	0.789597	0.716574	NA	NA	NA	NA
rs6518958	rs6518958	22	35949334	RBFOX2	NA	NA	-0.495095	0.865452	NA	NA
rs713753	rs713753	22	36658534	RBFOX2	NA	NA	0.565488	0.87387	NA	NA
rs7287424	rs7287424	22	37371197	RBFOX2	-0.63605	0.830445	-0.555929	0.873526	NA	NA
rs728785	rs728785	22	36907098	RBFOX2	-0.44812	0.88078	NA	NA	NA	NA
rs7288902	rs7288902	22	37114696	RBFOX2	0.821614	0.855546	NA	NA	NA	NA
rs7291883	rs7291883	22	36128931	RBFOX2	0.533	0.831372	NA	NA	NA	NA
rs73419143	rs73419143	22	35914728	RBFOX2	NA	NA	-0.662014	0.760321	NA	NA
rs738368	rs738368	22	35962060	RBFOX2	NA	NA	1.48075	0.560937	NA	NA
rs73883808	rs73883808	22	36517710	RBFOX2	-0.641323	0.869887	NA	NA	NA	NA
rs739031	rs739031	22	37208149	RBFOX2	0.726873	0.66991	NA	NA	NA	NA
rs74277034	rs74277034	22	35990730	RBFOX2	NA	NA	-0.738707	0.863875	NA	NA
rs760520	rs760520	22	37247278	RBFOX2	0.629246	0.828743	NA	NA	NA	NA
rs760718	rs760718	22	36900806	RBFOX2	-0.44812	0.88078	NA	NA	NA	NA
rs77774369	rs77774369	22	36047000	RBFOX2	-0.754114	0.766112	NA	NA	NA	NA
rs79336559	rs79336559	22	35896343	RBFOX2	NA	NA	-1.1082	0.777309	NA	NA
rs8136005	rs8136005	22	36550029	RBFOX2	0.721871	0.861208	NA	NA	NA	NA
rs8136107	rs8136107	22	37367308	RBFOX2	-0.790872	0.65657	NA	NA	NA	NA
rs8143119	rs8143119	22	36727551	RBFOX2	NA	NA	0.623365	0.81005	NA	NA
rs9607271	rs9607271	22	35923409	RBFOX2	NA	NA	0.462923	0.880734	NA	NA
rs9610308	rs9610308	22	35915388	RBFOX2	NA	NA	0.582912	0.868702	NA	NA
rs9610448	rs9610448	22	36608205	RBFOX2	NA	NA	-0.648233	0.697957	NA	NA
rs9619574	rs9619574	22	36259560	RBFOX2	0.624949	0.86903	NA	NA	NA	NA
rs9622106	rs9622106	22	35436793	RBFOX2	NA	NA	-0.67057	0.802566	NA	NA
rs9622475	rs9622475	22	37157551	RBFOX2	0.681359	0.745671	NA	NA	NA	NA
rs9754467	rs9754467	22	37019059	RBFOX2	NA	NA	0.851945	0.861918	NA	NA
JHU_22.41053351	NA	22	41053352	RBX1	NA	NA	0.144613	0.876199	NA	NA
JHU_22.41518160	rs13053538	22	41518161	RBX1	0.212059	0.853597	NA	NA	NA	NA
JHU_22.41607564	rs7287006	22	41607565	RBX1	0.13512	0.796884	NA	NA	NA	NA
JHU_22.41611001	rs371969962	22	41611002	RBX1	0.13512	0.796884	NA	NA	NA	NA
JHU_22.41660300	NA	22	41660301	RBX1	0.136804	0.859056	NA	NA	NA	NA
JHU_22.42061561	rs132790	22	42061562	RBX1	-0.103309	0.877936	NA	NA	NA	NA
JHU_22.42327497	rs9611692	22	42327498	RBX1	-0.117696	0.810584	NA	NA	NA	NA
rs2076577	rs2076577	22	41568480	RBX1	0.220029	0.839274	NA	NA	NA	NA
rs370444232	rs370444232	22	41605639	RBX1	0.13512	0.796884	NA	NA	NA	NA
rs7289389	rs7289389	22	40939706	RBX1	NA	NA	0.266822	0.800864	NA	NA
rs7291704	rs7291704	22	42008031	RBX1	0.13977	0.804454	NA	NA	NA	NA
rs73178654	NA	22	41976472	RBX1	0.19345	0.838901	NA	NA	NA	NA
rs76056987	rs76056987	22	40464732	RBX1	0.218751	0.866369	NA	NA	NA	NA
rs78753200	rs78753200	22	40376381	RBX1	NA	NA	-0.164039	0.77952	NA	NA
rs9611497	rs9611497	22	41507400	RBX1	0.130404	0.867679	NA	NA	NA	NA
JHU_22.23036631	NA	22	23036632	RGL4	NA	NA	0.640728	0.816711	NA	NA
JHU_22.23046345	rs5751524	22	23046346	RGL4	NA	NA	0.519444	0.755104	NA	NA
JHU_22.23046613	rs6003231	22	23046614	RGL4	NA	NA	0.351232	0.83016	NA	NA
JHU_22.23053746	rs150017497	22	23053747	RGL4	-0.599409	0.871149	NA	NA	NA	NA
JHU_22.23055777	NA	22	23055778	RGL4	NA	NA	-0.665469	0.705789	NA	NA
JHU_22.23104511	rs116557603	22	23104512	RGL4	NA	NA	-0.653262	0.837969	NA	NA
JHU_22.23225189	rs9608047	22	23225190	RGL4	NA	NA	-0.373608	0.830885	NA	NA
JHU_22.23297246	rs6003409	22	23297247	RGL4	NA	NA	0.360995	0.784996	NA	NA
JHU_22.23316424	rs73166847	22	23316425	RGL4	NA	NA	-0.5254	0.673049	NA	NA
JHU_22.23421735	rs6003497	22	23421736	RGL4	0.407276	0.808977	NA	NA	NA	NA
JHU_22.23464964	rs77264287	22	23464965	RGL4	NA	NA	-1.00568	0.775883	NA	NA
JHU_22.23736262	rs73392675	22	23736263	RGL4	NA	NA	-1.06458	0.785172	NA	NA
JHU_22.23741000	rs78915345	22	23741001	RGL4	NA	NA	0.749384	0.880113	NA	NA
JHU_22.23875962	rs79839343	22	23875963	RGL4	NA	NA	-0.507813	0.818405	NA	NA
JHU_22.24090368	rs738788	22	24090369	RGL4	NA	NA	0.377327	0.878911	NA	NA
JHU_22.24141467	NA	22	24141468	RGL4	0.885922	0.76358	NA	NA	NA	NA
JHU_22.24178051	rs17759548	22	24178052	RGL4	0.785018	0.632318	NA	NA	NA	NA
JHU_22.24199259	rs192027581	22	24199260	RGL4	-0.658042	0.815175	NA	NA	NA	NA
JHU_22.24233045	rs28475393	22	24233046	RGL4	NA	NA	0.482685	0.744138	NA	NA
JHU_22.24251251	rs76386996	22	24251252	RGL4	NA	NA	0.910267	0.768299	NA	NA
JHU_22.24272121	rs5760124	22	24272122	RGL4	NA	NA	-0.84629	0.584625	NA	NA
JHU_22.24296055	NA	22	24296056	RGL4	NA	NA	-0.930162	0.470381	NA	NA
JHU_22.24340650	NA	22	24340651	RGL4	NA	NA	-0.547094	0.780306	NA	NA
JHU_22.24364581	NA	22	24364582	RGL4	-0.605805	0.746341	NA	NA	NA	NA
JHU_22.24952343	NA	22	24952344	RGL4	NA	NA	-0.382541	0.76703	NA	NA
rs1007298	rs1007298	22	24038847	RGL4	0.554334	0.877205	NA	NA	NA	NA
rs10427863	rs10427863	22	23949744	RGL4	NA	NA	-0.393961	0.817847	NA	NA
rs10433309	rs10433309	22	24238674	RGL4	0.394446	0.827928	-0.431345	0.745019	NA	NA
rs113413	NA	22	24333461	RGL4	NA	NA	-0.404838	0.878911	NA	NA
rs114016326	rs114016326	22	23890803	RGL4	-0.803184	0.767801	NA	NA	NA	NA
rs115512061	rs115512061	22	23082535	RGL4	-0.726205	0.826454	NA	NA	NA	NA
rs115979963	rs115979963	22	23810709	RGL4	0.571371	0.840623	0.656515	0.733438	NA	NA
rs11704465	rs11704465	22	24862597	RGL4	NA	NA	-0.83274	0.790882	NA	NA
rs12160186	rs12160186	22	23285967	RGL4	-0.56019	0.807181	NA	NA	NA	NA
rs12484479	rs12484479	22	23707894	RGL4	0.646927	0.842846	NA	NA	NA	NA
rs12628821	NA	22	24398868	RGL4	0.662467	0.710244	NA	NA	NA	NA
rs12628882	rs12628882	22	24094485	RGL4	-0.599364	0.879672	NA	NA	NA	NA
rs140174	rs140174	22	23922983	RGL4	-0.497584	0.838103	NA	NA	NA	NA
rs1475930	rs1475930	22	23250737	RGL4	NA	NA	0.410148	0.858541	NA	NA
rs147939867	NA	22	24345576	RGL4	0.608901	0.764188	NA	NA	NA	NA
rs17002839	rs17002839	22	23955309	RGL4	NA	NA	-0.618585	0.803593	NA	NA
rs2070451	NA	22	24087319	RGL4	NA	NA	-0.758073	0.366373	NA	NA
rs2070464	rs2070464	22	24183875	RGL4	0.366764	0.796241	NA	NA	NA	NA
rs2267035	rs2267035	22	24148787	RGL4	0.80589	0.597259	NA	NA	NA	NA
rs2330625	rs2330625	22	24207962	RGL4	0.464469	0.860954	NA	NA	NA	NA
rs3788367	rs3788367	22	24463996	RGL4	0.699747	0.873462	NA	NA	NA	NA
rs383391	NA	22	23222208	RGL4	-0.421669	0.772723	NA	NA	NA	NA
rs388386	NA	22	23036092	RGL4	NA	NA	-0.44905	0.68388	NA	NA
rs4820535	rs4820535	22	23229190	RGL4	NA	NA	-0.634586	0.725388	NA	NA
rs4822360	rs4822360	22	23482460	RGL4	NA	NA	-0.342174	0.856013	NA	NA
rs5751614	rs5751614	22	23593051	RGL4	NA	NA	-0.339503	0.879376	NA	NA
rs5751862	rs5751862	22	24802564	RGL4	NA	NA	0.460019	0.842095	NA	NA
rs5760093	rs5760093	22	24240340	RGL4	NA	NA	0.445344	0.817301	NA	NA
rs5760096	rs5760096	22	24247310	RGL4	-0.418412	0.836566	NA	NA	NA	NA
rs5996359	rs5996359	22	23063932	RGL4	NA	NA	0.357287	0.865452	NA	NA
rs6003306	NA	22	23136811	RGL4	-0.398944	0.833288	NA	NA	NA	NA
rs6003439	rs6003439	22	23327745	RGL4	NA	NA	-0.404032	0.843059	NA	NA
rs6003447	rs6003447	22	23339200	RGL4	-0.578044	0.818529	NA	NA	NA	NA
rs6003484	rs6003484	22	23379985	RGL4	NA	NA	-0.447002	0.780975	NA	NA
rs6003560	rs6003560	22	23558140	RGL4	0.444435	0.859511	NA	NA	NA	NA
rs6003869	rs6003869	22	24088160	RGL4	-0.520435	0.798333	NA	NA	NA	NA
rs6004179	rs6004179	22	24933069	RGL4	NA	NA	-0.357707	0.809665	NA	NA
rs62239046	rs62239046	22	24239868	RGL4	0.451882	0.781626	NA	NA	NA	NA
rs73152671	rs73152671	22	23646022	RGL4	0.63254	0.832276	NA	NA	NA	NA
rs735750	rs735750	22	24187123	RGL4	0.391856	0.79096	NA	NA	NA	NA
rs73878904	rs73878904	22	23849519	RGL4	-0.517488	0.833595	NA	NA	NA	NA
rs755622	rs75791063	22	24236392	RGL4	NA	NA	0.367401	0.878834	NA	NA
rs762601	rs762601	22	23568858	RGL4	NA	NA	-0.404863	0.833018	NA	NA
rs8135755	rs8135755	22	23549126	RGL4	NA	NA	-0.645257	0.682402	NA	NA
rs8137247	rs8137247	22	24037193	RGL4	-0.879786	0.764448	NA	NA	NA	NA
rs8137414	rs8137414	22	23046101	RGL4	NA	NA	0.329742	0.868569	NA	NA
rs915590	NA	22	24261143	RGL4	-0.377271	0.882263	NA	NA	NA	NA
rs915613	rs915613	22	23299769	RGL4	0.433197	0.823209	-0.602066	0.380177	NA	NA
rs9612343	NA	22	23747079	RGL4	0.734866	0.809632	NA	NA	NA	NA
rs9612352	rs9612352	22	23763969	RGL4	0.499472	0.873443	NA	NA	NA	NA
rs9612452	rs9612452	22	24159244	RGL4	0.615084	0.778031	NA	NA	NA	NA
rs9620289	NA	22	23899964	RGL4	NA	NA	-0.487848	0.765346	NA	NA
rs9624447	rs9624447	22	24681555	RGL4	NA	NA	0.460019	0.842095	NA	NA
rs9704	rs9704	22	24936970	RGL4	NA	NA	0.425853	0.651883	NA	NA
JHU_22.29451792	rs3208800	22	29451793	RHBDD3	NA	NA	0.16363	0.797282	NA	NA
JHU_22.29514713	rs4823014	22	29514714	RHBDD3	NA	NA	-0.243568	0.730293	NA	NA
JHU_22.29652104	rs76796926	22	29652105	RHBDD3	NA	NA	0.234571	0.87347	NA	NA
JHU_22.29696483	NA	22	29696484	RHBDD3	0.440453	0.577612	NA	NA	NA	NA
JHU_22.29785792	rs149761895	22	29785793	RHBDD3	NA	NA	-0.200441	0.783062	NA	NA
JHU_22.29889334	NA	22	29889335	RHBDD3	NA	NA	0.178778	0.853046	NA	NA
JHU_22.30092060	NA	22	30092061	RHBDD3	0.430129	0.793836	NA	NA	NA	NA
JHU_22.30249464	NA	22	30249465	RHBDD3	NA	NA	0.160029	0.870788	NA	NA
JHU_22.30305751	rs114915006	22	30305752	RHBDD3	0.263275	0.84385	NA	NA	NA	NA
JHU_22.30348410	rs78660772	22	30348411	RHBDD3	-0.198399	0.826454	NA	NA	NA	NA
JHU_22.30353251	NA	22	30353252	RHBDD3	-0.466105	0.778031	NA	NA	NA	NA
JHU_22.30382490	NA	22	30382491	RHBDD3	0.194376	0.87173	NA	NA	NA	NA
JHU_22.30426334	NA	22	30426335	RHBDD3	NA	NA	-0.130877	0.871886	NA	NA
JHU_22.30549068	rs78295847	22	30549069	RHBDD3	NA	NA	0.209672	0.784133	NA	NA
rs115150913	rs115150913	22	29776881	RHBDD3	0.366804	0.540583	NA	NA	NA	NA
rs132390	rs132390	22	29621477	RHBDD3	NA	NA	0.235935	0.821484	NA	NA
rs134566	rs134566	22	29463089	RHBDD3	NA	NA	-0.159946	0.784133	NA	NA
rs134592	rs134592	22	29467221	RHBDD3	-0.225902	0.872241	-0.24055	0.823811	NA	NA
rs1476514	rs1476514	22	30433822	RHBDD3	NA	NA	-0.223946	0.852292	NA	NA
rs174764	rs174764	22	29721161	RHBDD3	NA	NA	-0.334579	0.853656	NA	NA
rs2188121	rs2188121	22	29794027	RHBDD3	NA	NA	-0.30642	0.792247	NA	NA
rs2267135	rs2267135	22	29767034	RHBDD3	0.174999	0.873443	NA	NA	NA	NA
rs2412959	NA	22	30362719	RHBDD3	0.227159	0.826454	NA	NA	NA	NA
rs3178915	rs3178915	22	29453027	RHBDD3	NA	NA	0.211061	0.651603	NA	NA
rs367918179	rs367918179	22	29640019	RHBDD3	NA	NA	-0.220881	0.787538	NA	NA
rs376280364	rs376280364	22	29767925	RHBDD3	-0.200889	0.828938	NA	NA	NA	NA
rs3950176	rs3950176	22	29630337	RHBDD3	NA	NA	-0.220881	0.787538	NA	NA
rs41159	rs41159	22	30407364	RHBDD3	0.216805	0.840612	NA	NA	NA	NA
rs56061941	rs56061941	22	29415169	RHBDD3	NA	NA	0.309245	0.802149	NA	NA
rs5752793	rs5752793	22	29160314	RHBDD3	0.15455	0.872957	NA	NA	NA	NA
rs5752867	rs5752867	22	29513729	RHBDD3	NA	NA	-0.272069	0.672178	NA	NA
rs5752973	rs5752973	22	30264274	RHBDD3	0.185525	0.813675	NA	NA	NA	NA
rs60791058	rs60791058	22	29515642	RHBDD3	NA	NA	0.194272	0.839356	NA	NA
rs714962	rs714962	22	29793835	RHBDD3	NA	NA	-0.150822	0.874658	NA	NA
rs7291756	rs7291756	22	30326102	RHBDD3	-0.227833	0.78149	NA	NA	NA	NA
rs757026	rs757026	22	30474310	RHBDD3	NA	NA	-0.236569	0.81911	NA	NA
rs8140836	rs8140836	22	29748859	RHBDD3	0.198907	0.843194	NA	NA	NA	NA
rs9614163	rs9614163	22	30605601	RHBDD3	-0.224576	0.854804	NA	NA	NA	NA
GA036047	NA	22	19957763	RIMBP3	1.17241	0.75703	NA	NA	NA	NA
JHU_22.19488207	rs9618589	22	19488208	RIMBP3	NA	NA	-0.523775	0.858034	NA	NA
JHU_22.19639880	rs7285364	22	19639881	RIMBP3	NA	NA	-0.543613	0.726866	NA	NA
JHU_22.19649034	rs12158087	22	19649035	RIMBP3	NA	NA	-0.50754	0.800703	NA	NA
JHU_22.19807779	NA	22	19807780	RIMBP3	NA	NA	-0.855876	0.767033	NA	NA
JHU_22.20975591	rs11090300	22	20975592	RIMBP3	NA	NA	-0.729488	0.571407	NA	NA
JHU_22.21197971	rs114249526	22	21197972	RIMBP3	NA	NA	-1.305	0.673776	NA	NA
JHU_22.21361326	rs112712307	22	21361327	RIMBP3	-1.1708	0.831737	NA	NA	NA	NA
exm1586111	NA	22	19968971	RIMBP3	-1.39596	0.527368	NA	NA	NA	NA
exm1999674	rs116816134	22	19978335	RIMBP3	-1.52973	0.858894	NA	NA	NA	NA
kgp15018675	rs1058399	22	19967543	RIMBP3	1.02847	0.876477	NA	NA	NA	NA
kgp15095730	rs115526068	22	21381029	RIMBP3	NA	NA	-1.12992	0.839239	NA	NA
kgp727016	rs112135032	22	19521298	RIMBP3	1.09748	0.876495	NA	NA	NA	NA
rs112462808	rs112462808	22	21370622	RIMBP3	NA	NA	-1.48554	0.477503	NA	NA
rs112929230	rs112929230	22	19621998	RIMBP3	1.69068	0.811454	NA	NA	NA	NA
rs116474580	rs116474580	22	19877753	RIMBP3	-1.37238	0.858256	NA	NA	NA	NA
rs11912807	rs11912807	22	19618533	RIMBP3	NA	NA	-0.589496	0.795846	NA	NA
rs165599	rs165599	22	19956781	RIMBP3	1.16192	0.800422	NA	NA	NA	NA
rs165807	rs165807	22	20818267	RIMBP3	-0.930221	0.879045	NA	NA	NA	NA
rs17818796	rs17818796	22	20978672	RIMBP3	NA	NA	-0.556756	0.772745	NA	NA
rs178284	rs178284	22	21339095	RIMBP3	NA	NA	-1.15933	0.732943	NA	NA
rs1990277	rs1990277	22	19970502	RIMBP3	1.26457	0.790045	NA	NA	NA	NA
rs2239393	rs2239393	22	19950428	RIMBP3	0.968346	0.814364	NA	NA	NA	NA
rs34027839	rs34027839	22	19839418	RIMBP3	NA	NA	-1.15745	0.654483	NA	NA
rs35478083	NA	22	19956885	RIMBP3	-1.32532	0.878659	NA	NA	NA	NA
rs4646312	rs4646312	22	19948337	RIMBP3	1.80143	0.88125	NA	NA	NA	NA
rs4819867	rs4819867	22	20136379	RIMBP3	-1.05942	0.775969	NA	NA	NA	NA
rs5746758	rs5746758	22	19496882	RIMBP3	NA	NA	0.568165	0.864139	NA	NA
rs5748270	rs5748270	22	19529130	RIMBP3	-0.868732	0.8762	NA	NA	NA	NA
rs5748391	rs5748391	22	19659099	RIMBP3	-0.840131	0.875774	NA	NA	NA	NA
rs5762014	rs5762014	22	20766284	RIMBP3	NA	NA	-0.418429	0.85009	NA	NA
rs595272	rs595272	22	20946403	RIMBP3	-0.808919	0.871886	NA	NA	NA	NA
rs5993844	rs5993844	22	19809434	RIMBP3	-0.98103	0.839089	NA	NA	NA	NA
rs5993883	rs5993883	22	19937638	RIMBP3	0.929831	0.804563	NA	NA	NA	NA
rs599434	rs599434	22	20148283	RIMBP3	NA	NA	-0.649349	0.772978	NA	NA
rs6005267	rs6005267	22	20764994	RIMBP3	NA	NA	-0.390775	0.875141	NA	NA
rs651851	rs651851	22	21009596	RIMBP3	NA	NA	-0.416321	0.880768	NA	NA
rs701421	rs701421	22	20246081	RIMBP3	0.879223	0.87778	NA	NA	NA	NA
rs7292968	rs7292968	22	21335559	RIMBP3	-0.840176	0.879672	NA	NA	NA	NA
rs730669	rs730669	22	20201954	RIMBP3	0.878228	0.848796	NA	NA	NA	NA
rs73150856	rs73150856	22	20025652	RIMBP3	NA	NA	-0.732535	0.865454	NA	NA
rs7364305	rs7364305	22	20986964	RIMBP3	1.10943	0.767817	NA	NA	NA	NA
rs73877385	rs73877385	22	19865129	RIMBP3	NA	NA	-1.24991	0.607578	NA	NA
rs887204	rs887204	22	19967068	RIMBP3	1.11498	0.816595	NA	NA	NA	NA
rs9617814	rs9617814	22	19609943	RIMBP3	1.26033	0.843905	NA	NA	NA	NA
rs9618586	rs9618586	22	19486600	RIMBP3	NA	NA	0.451591	0.840918	NA	NA
rs9625469	rs9625469	22	21428417	RIMBP3	NA	NA	-0.512627	0.707109	NA	NA
rs9808864	NA	22	19646034	RIMBP3	NA	NA	0.518286	0.785106	NA	NA
JHU_22.20773858	rs28507429	22	20773859	RIMBP3B	NA	NA	-1.21964	0.866243	NA	NA
JHU_22.20853479	rs371461908	22	20853480	RIMBP3B	NA	NA	-1.10905	0.867032	NA	NA
JHU_22.20989962	NA	22	20989963	RIMBP3B	NA	NA	1.16307	0.849118	NA	NA
JHU_22.21309782	NA	22	21309783	RIMBP3B	NA	NA	1.193	0.743724	NA	NA
JHU_22.21606131	NA	22	21606132	RIMBP3B	-0.772905	0.85838	NA	NA	NA	NA
JHU_22.21606184	NA	22	21606185	RIMBP3B	1.27279	0.609093	NA	NA	NA	NA
JHU_22.21761425	NA	22	21761426	RIMBP3B	0.832652	0.821895	NA	NA	NA	NA
JHU_22.22597073	rs5757627	22	22597074	RIMBP3B	1.15328	0.475912	NA	NA	NA	NA
JHU_22.22598723	rs5757639	22	22598724	RIMBP3B	-0.651271	0.801231	NA	NA	NA	NA
JHU_22.22699091	NA	22	22699092	RIMBP3B	-0.89033	0.735187	NA	NA	NA	NA
exm1587888	NA	22	21327589	RIMBP3B	-0.70297	0.873901	NA	NA	NA	NA
kgp15002936	NA	22	22569451	RIMBP3B	-0.742045	0.873901	NA	NA	NA	NA
kgp1518556	rs5750432	22	22402940	RIMBP3B	1.17304	0.294893	NA	NA	NA	NA
rs1044448	NA	22	22661662	RIMBP3B	0.550555	0.861776	NA	NA	NA	NA
rs1153427	rs1153427	22	20795757	RIMBP3B	NA	NA	1.06968	0.845286	NA	NA
rs16987355	rs16987355	22	22700102	RIMBP3B	0.845195	0.740047	NA	NA	NA	NA
rs16988629	rs16988629	22	20985000	RIMBP3B	NA	NA	0.746709	0.868452	NA	NA
rs16989070	NA	22	21421319	RIMBP3B	NA	NA	1.02816	0.853592	NA	NA
rs178284	rs178284	22	21339095	RIMBP3B	NA	NA	1.40768	0.879241	NA	NA
rs178289	rs178289	22	21342169	RIMBP3B	-0.670881	0.785819	NA	NA	NA	NA
rs178296	rs178296	22	21352181	RIMBP3B	0.878804	0.74361	NA	NA	NA	NA
rs2073456	NA	22	22697358	RIMBP3B	-0.591332	0.823832	NA	NA	NA	NA
rs2543398	rs2543398	22	21460220	RIMBP3B	0.982429	0.760387	NA	NA	NA	NA
rs368014	NA	22	22394743	RIMBP3B	1.61977	0.615572	NA	NA	NA	NA
rs403748	rs403748	22	22369748	RIMBP3B	0.953719	0.838103	NA	NA	NA	NA
rs407234	rs407234	22	21407084	RIMBP3B	0.65791	0.673544	NA	NA	NA	NA
rs4145408	rs4145408	22	22400882	RIMBP3B	NA	NA	0.785064	0.846247	NA	NA
rs426938	rs426938	22	21354970	RIMBP3B	0.878804	0.74361	NA	NA	NA	NA
rs430678	rs430678	22	21447294	RIMBP3B	0.48899	0.8762	NA	NA	NA	NA
rs4822783	rs4822783	22	21342811	RIMBP3B	0.595584	0.824062	NA	NA	NA	NA
rs5756306	rs5756306	22	22333218	RIMBP3B	-0.584679	0.807686	NA	NA	NA	NA
rs5756873	rs5756873	22	22462038	RIMBP3B	NA	NA	-0.885384	0.877569	NA	NA
rs5761913	rs5761913	22	20765021	RIMBP3B	NA	NA	0.859566	0.840045	NA	NA
rs5762046	NA	22	21396651	RIMBP3B	-0.608744	0.803436	NA	NA	NA	NA
rs6000713	rs6000713	22	22401979	RIMBP3B	0.564849	0.825539	NA	NA	NA	NA
rs6001563	rs6001563	22	22599764	RIMBP3B	-0.540787	0.872373	NA	NA	NA	NA
rs6005114	rs6005114	22	21335491	RIMBP3B	1.73031	0.601719	NA	NA	NA	NA
rs61139	rs61139	22	22360650	RIMBP3B	0.757413	0.553199	NA	NA	NA	NA
rs646164	rs646164	22	20936334	RIMBP3B	0.610075	0.865731	NA	NA	NA	NA
rs6928	rs6928	22	22115004	RIMBP3B	0.5238	0.877746	NA	NA	NA	NA
rs7290787	rs7290787	22	22077124	RIMBP3B	0.604118	0.879871	NA	NA	NA	NA
rs7292968	rs7292968	22	21335559	RIMBP3B	0.847701	0.520821	NA	NA	NA	NA
rs7364305	rs7364305	22	20986964	RIMBP3B	NA	NA	0.752962	0.863855	NA	NA
rs73879479	rs73879479	22	21381810	RIMBP3B	1.41172	0.465263	NA	NA	NA	NA
rs8141482	rs8141482	22	22584809	RIMBP3B	-0.501663	0.880321	NA	NA	NA	NA
rs929671	rs929671	22	21377958	RIMBP3B	-0.576039	0.876689	NA	NA	NA	NA
rs9340	rs9340	22	22115353	RIMBP3B	0.594137	0.854754	NA	NA	NA	NA
rs9610645	rs9610645	22	22288560	RIMBP3B	0.985844	0.845225	NA	NA	NA	NA
rs9610728	rs9610728	22	22318538	RIMBP3B	0.766956	0.780161	NA	NA	NA	NA
JHU_22.21019787	rs112885357	22	21019788	RIMBP3C	NA	NA	-0.729931	0.871502	NA	NA
JHU_22.21074339	rs2080336	22	21074340	RIMBP3C	0.908722	0.735617	NA	NA	NA	NA
JHU_22.21205920	rs376050379	22	21205921	RIMBP3C	NA	NA	-0.574084	0.830014	NA	NA
JHU_22.21309782	NA	22	21309783	RIMBP3C	-1.08886	0.830858	-0.715994	0.874713	NA	NA
JHU_22.21606184	NA	22	21606185	RIMBP3C	1.22685	0.860727	NA	NA	NA	NA
JHU_22.22057999	rs861814	22	22058000	RIMBP3C	0.738052	0.869941	NA	NA	NA	NA
JHU_22.22483629	rs5995548	22	22483630	RIMBP3C	NA	NA	-0.610814	0.858978	NA	NA
JHU_22.22801773	rs114854021	22	22801774	RIMBP3C	NA	NA	-0.990249	0.866915	NA	NA
rs11089871	rs11089871	22	22397055	RIMBP3C	NA	NA	0.613016	0.87293	NA	NA
rs116775559	NA	22	22196006	RIMBP3C	-1.33604	0.85602	NA	NA	NA	NA
rs1210606	rs1210606	22	21452237	RIMBP3C	-1.00111	0.749278	NA	NA	NA	NA
rs165596	rs165596	22	21212476	RIMBP3C	NA	NA	-0.548878	0.852974	NA	NA
rs165730	rs165730	22	21128206	RIMBP3C	NA	NA	-0.574084	0.830014	NA	NA
rs165917	rs165917	22	22780581	RIMBP3C	0.771715	0.871587	NA	NA	NA	NA
rs1669125	rs1669125	22	22027348	RIMBP3C	-0.874282	0.875776	NA	NA	NA	NA
rs178054	rs178054	22	21187694	RIMBP3C	NA	NA	-0.610957	0.798552	NA	NA
rs178285	rs178285	22	21339751	RIMBP3C	NA	NA	0.655177	0.732612	NA	NA
rs2073598	rs2073598	22	21372405	RIMBP3C	-1.06888	0.846671	NA	NA	NA	NA
rs240055	rs240055	22	22266808	RIMBP3C	NA	NA	0.60843	0.852292	NA	NA
rs3827306	rs3827306	22	22903788	RIMBP3C	-0.899599	0.8563	NA	NA	NA	NA
rs435980	rs435980	22	21442000	RIMBP3C	-0.947919	0.796241	NA	NA	NA	NA
rs447001	rs447001	22	22010918	RIMBP3C	NA	NA	0.703329	0.863355	NA	NA
rs5756962	rs5756962	22	22481592	RIMBP3C	NA	NA	-1.04456	0.772745	NA	NA
rs5995601	rs5995601	22	22524871	RIMBP3C	NA	NA	0.617626	0.851764	NA	NA
rs7285365	rs7285365	22	22068740	RIMBP3C	0.704701	0.876261	NA	NA	NA	NA
rs7286039	NA	22	22568610	RIMBP3C	NA	NA	-0.641267	0.862118	NA	NA
rs73162835	rs73162835	22	21191675	RIMBP3C	NA	NA	-0.574084	0.830014	NA	NA
rs74556362	rs74556362	22	22066726	RIMBP3C	NA	NA	-1.09276	0.853813	NA	NA
rs8135616	rs8135616	22	22082788	RIMBP3C	NA	NA	-1.09276	0.853813	NA	NA
JHU_22.30856412	NA	22	30856413	RNF185	NA	NA	0.105194	0.746188	NA	NA
JHU_22.30864281	rs10427843	22	30864282	RNF185	0.196164	0.870159	NA	NA	NA	NA
JHU_22.30938914	NA	22	30938915	RNF185	-0.317931	0.745601	NA	NA	NA	NA
JHU_22.30942760	rs112506192	22	30942761	RNF185	-0.162529	0.782011	NA	NA	NA	NA
JHU_22.32037529	rs2009893	22	32037530	RNF185	0.131243	0.877365	NA	NA	NA	NA
JHU_22.32043610	rs9619217	22	32043611	RNF185	0.134015	0.874149	NA	NA	NA	NA
JHU_22.32454430	rs73884266	22	32454431	RNF185	0.316177	0.620647	NA	NA	NA	NA
JHU_22.32516433	rs150556244	22	32516434	RNF185	0.356894	0.525091	NA	NA	NA	NA
kgp15016002	rs11913760	22	31479234	RNF185	NA	NA	0.162749	0.790882	NA	NA
rs117770749	rs117770749	22	30614145	RNF185	-0.212346	0.830875	NA	NA	NA	NA
rs136478	rs136478	22	32589023	RNF185	-0.128277	0.80789	NA	NA	NA	NA
rs150472705	rs150472705	22	31011330	RNF185	NA	NA	0.15791	0.862064	NA	NA
rs2066926	rs2066926	22	30868102	RNF185	-0.150119	0.880902	NA	NA	NA	NA
rs2072195	rs2072195	22	31022733	RNF185	NA	NA	-0.0879061	0.848121	NA	NA
rs2240345	rs2240345	22	30857373	RNF185	0.196164	0.870159	NA	NA	NA	NA
rs2899151	rs2899151	22	30930158	RNF185	-0.146233	0.839519	NA	NA	NA	NA
rs5753137	rs5753137	22	30836313	RNF185	-0.138999	0.760468	NA	NA	NA	NA
rs5753194	NA	22	30935682	RNF185	NA	NA	0.0982103	0.880784	NA	NA
rs5998196	rs5998196	22	32355455	RNF185	NA	NA	-0.117116	0.853592	NA	NA
rs6518754	rs6518754	22	32097775	RNF185	NA	NA	-0.101252	0.871645	NA	NA
rs73400388	rs73400388	22	31153103	RNF185	-0.135411	0.801735	NA	NA	NA	NA
rs73881618	rs73881618	22	32548021	RNF185	0.214739	0.481241	NA	NA	NA	NA
rs73884258	rs73884258	22	32417830	RNF185	0.271997	0.654897	NA	NA	NA	NA
rs8142204	rs8142204	22	30853082	RNF185	0.133757	0.842846	NA	NA	NA	NA
rs9606878	rs9606878	22	32220680	RNF185	NA	NA	-0.0657881	0.877563	NA	NA
rs9608854	rs9608854	22	30652447	RNF185	NA	NA	0.147366	0.832887	NA	NA
JHU_22.30285597	rs80127579	22	30285598	RNF215	NA	NA	0.434862	0.876495	NA	NA
JHU_22.30938914	NA	22	30938915	RNF215	-0.619878	0.825902	-0.780164	0.796807	NA	NA
JHU_22.30942760	rs112506192	22	30942761	RNF215	NA	NA	-0.403589	0.819432	NA	NA
JHU_22.30943692	rs141883218	22	30943693	RNF215	-0.567437	0.811417	-0.753738	0.739541	NA	NA
JHU_22.30943945	rs114941379	22	30943946	RNF215	NA	NA	-0.439178	0.86538	NA	NA
kgp15099752	rs61734571	22	29838088	RNF215	0.363543	0.874222	NA	NA	NA	NA
rs116818511	rs116818511	22	30999735	RNF215	NA	NA	-0.613772	0.841845	NA	NA
rs11705137	rs148924550	22	31501788	RNF215	-0.269926	0.862114	NA	NA	NA	NA
rs13054354	rs13054354	22	29840180	RNF215	-0.331067	0.811998	NA	NA	NA	NA
rs16987628	rs16987628	22	29837599	RNF215	0.363543	0.874222	NA	NA	NA	NA
rs2245194	rs2245194	22	30048182	RNF215	0.313449	0.784345	NA	NA	NA	NA
rs35351984	rs35351984	22	31753376	RNF215	NA	NA	-0.463722	0.820964	NA	NA
rs5749237	rs150210971	22	31618958	RNF215	0.492778	0.851094	NA	NA	NA	NA
rs5753014	rs5753014	22	30515049	RNF215	-0.218579	0.866369	NA	NA	NA	NA
rs5753436	rs5753436	22	31446921	RNF215	0.295533	0.867973	NA	NA	NA	NA
rs5753518	rs5753518	22	31631314	RNF215	0.492778	0.851094	NA	NA	NA	NA
rs77283497	rs77283497	22	31037205	RNF215	NA	NA	-0.494064	0.833017	NA	NA
JHU_22.38749428	NA	22	38749429	RPL3	-0.244192	0.801482	NA	NA	NA	NA
JHU_22.38796248	NA	22	38796249	RPL3	0.244114	0.764321	0.176284	0.868542	NA	NA
JHU_22.39575872	rs34379659	22	39575873	RPL3	NA	NA	0.257504	0.851673	NA	NA
JHU_22.39734125	rs114546943	22	39734126	RPL3	-0.284668	0.795919	NA	NA	NA	NA
JHU_22.39997839	NA	22	39997840	RPL3	NA	NA	0.210845	0.80574	NA	NA
JHU_22.40019986	rs111416505	22	40019987	RPL3	NA	NA	-0.166904	0.869216	NA	NA
JHU_22.40475588	NA	22	40475589	RPL3	-0.176818	0.879672	NA	NA	NA	NA
rs1043312	rs1043312	22	39131727	RPL3	NA	NA	0.145257	0.859622	NA	NA
rs10483199	rs10483199	22	40197683	RPL3	NA	NA	-0.248706	0.850813	NA	NA
rs111105	rs111105	22	38813175	RPL3	0.134493	0.87968	0.12062	0.88103	NA	NA
rs116398043	rs116398043	22	39860265	RPL3	-0.224064	0.822392	NA	NA	NA	NA
rs11912922	rs11912922	22	40403171	RPL3	NA	NA	0.13799	0.815517	NA	NA
rs138366	rs138366	22	38789936	RPL3	0.216975	0.698617	0.233368	0.402713	NA	NA
rs138457	rs138457	22	38898051	RPL3	NA	NA	0.138706	0.846182	NA	NA
rs1534916	NA	22	39413365	RPL3	-0.156442	0.881051	NA	NA	NA	NA
rs17001167	rs17001167	22	39881140	RPL3	0.228477	0.879713	NA	NA	NA	NA
rs1980455	rs1980455	22	38925719	RPL3	NA	NA	0.139322	0.823811	NA	NA
rs2267403	rs2267403	22	39383830	RPL3	-0.299524	0.804503	NA	NA	NA	NA
rs2413599	rs2413599	22	39952098	RPL3	-0.212893	0.622379	NA	NA	NA	NA
rs4821897	rs4821897	22	39835587	RPL3	-0.172181	0.873443	NA	NA	NA	NA
rs4821905	rs4821905	22	39906610	RPL3	-0.255545	0.823063	NA	NA	NA	NA
rs5750820	rs5750820	22	39825322	RPL3	-0.158816	0.861847	NA	NA	NA	NA
rs5757746	rs5757746	22	40000442	RPL3	NA	NA	0.205483	0.834546	NA	NA
rs6001098	rs6001098	22	38743302	RPL3	-0.138095	0.870132	-0.1629	0.709864	NA	NA
rs6519134	NA	22	39158936	RPL3	-0.320839	0.82655	NA	NA	NA	NA
rs73163076	rs73163076	22	40229594	RPL3	-0.222563	0.880902	NA	NA	NA	NA
rs73885230	rs73885230	22	39877087	RPL3	0.185203	0.827892	NA	NA	NA	NA
rs743942	rs743942	22	38819613	RPL3	-0.186868	0.850698	-0.15879	0.86989	NA	NA
rs75701983	rs75701983	22	40383146	RPL3	-0.310393	0.437815	-0.250588	0.594387	NA	NA
rs9623031	rs9623031	22	40034467	RPL3	-0.258437	0.777691	-0.208043	0.833017	NA	NA
JHU_22.39162195	rs79831231	22	39162196	RPS19BP1	NA	NA	-0.18246	0.83016	NA	NA
JHU_22.39385370	rs116270783	22	39385371	RPS19BP1	NA	NA	-0.142471	0.866886	NA	NA
JHU_22.39671588	NA	22	39671589	RPS19BP1	0.10899	0.82087	NA	NA	NA	NA
JHU_22.39751400	rs137707	22	39751401	RPS19BP1	-0.135211	0.880321	NA	NA	NA	NA
JHU_22.39758386	rs75261602	22	39758387	RPS19BP1	0.167596	0.780633	NA	NA	NA	NA
JHU_22.39862488	rs11913574	22	39862489	RPS19BP1	NA	NA	0.157322	0.7623	NA	NA
JHU_22.39995248	NA	22	39995249	RPS19BP1	-0.2211	0.864037	NA	NA	NA	NA
JHU_22.40128714	rs149829150	22	40128715	RPS19BP1	0.197627	0.86939	NA	NA	NA	NA
JHU_22.40351746	NA	22	40351747	RPS19BP1	0.19527	0.86939	NA	NA	NA	NA
kgp7249309	rs12168423	22	39384636	RPS19BP1	0.13355	0.842506	NA	NA	NA	NA
rs1043312	rs1043312	22	39131727	RPS19BP1	0.104682	0.842533	NA	NA	NA	NA
rs114691503	rs114691503	22	40311654	RPS19BP1	NA	NA	0.144392	0.859739	NA	NA
rs137673	rs137673	22	39737669	RPS19BP1	0.104334	0.838152	NA	NA	NA	NA
rs147803625	NA	22	39387841	RPS19BP1	NA	NA	-0.174092	0.862399	NA	NA
rs1984662	rs1984662	22	39869997	RPS19BP1	NA	NA	0.0926519	0.843738	NA	NA
rs2103514	rs2103514	22	39232459	RPS19BP1	NA	NA	-0.0862645	0.848816	NA	NA
rs2284073	rs2284073	22	39105948	RPS19BP1	0.0834096	0.868821	NA	NA	NA	NA
rs34482091	NA	22	39590343	RPS19BP1	-0.114463	0.847202	NA	NA	NA	NA
rs5750862	rs5750862	22	40026309	RPS19BP1	NA	NA	-0.0829872	0.821921	NA	NA
rs5757312	rs5757312	22	39255591	RPS19BP1	NA	NA	0.0912804	0.851553	NA	NA
rs5757402	rs5757402	22	39350072	RPS19BP1	NA	NA	-0.11019	0.839547	NA	NA
rs5757636	rs5757636	22	39758509	RPS19BP1	NA	NA	0.195442	0.476584	NA	NA
rs5757721	rs7336133	22	39947574	RPS19BP1	0.110495	0.873543	NA	NA	NA	NA
rs5757726	rs5757726	22	39952633	RPS19BP1	-0.0914	0.868236	NA	NA	NA	NA
rs59744664	rs59744664	22	39647090	RPS19BP1	-0.110174	0.821589	NA	NA	NA	NA
rs6519141	rs6519141	22	39254437	RPS19BP1	-0.0858728	0.866369	NA	NA	NA	NA
rs7288775	rs7288775	22	39568585	RPS19BP1	0.0966577	0.876287	NA	NA	NA	NA
rs738469	rs738469	22	39510995	RPS19BP1	NA	NA	-0.0888918	0.789726	NA	NA
rs76152274	rs76152274	22	39572598	RPS19BP1	NA	NA	-0.1573	0.864882	NA	NA
rs76689915	rs76689915	22	39610372	RPS19BP1	NA	NA	-0.146305	0.848825	NA	NA
rs79501	rs79501	22	39522940	RPS19BP1	NA	NA	-0.0960994	0.867236	NA	NA
rs909465	rs909465	22	39275263	RPS19BP1	NA	NA	-0.0967895	0.800947	NA	NA
JHU_22.42476769	rs6002593	22	42476770	RRP7A	0.224224	0.779655	0.197196	0.789714	NA	NA
JHU_22.42526548	NA	22	42526549	RRP7A	0.186687	0.858592	NA	NA	NA	NA
JHU_22.42638233	NA	22	42638234	RRP7A	-0.441531	0.853597	-0.474178	0.762557	NA	NA
JHU_22.42902830	rs2003670	22	42902831	RRP7A	NA	NA	-0.383742	0.875067	NA	NA
JHU_22.42905769	NA	22	42905770	RRP7A	NA	NA	-0.383742	0.875067	NA	NA
JHU_22.42914930	rs114906751	22	42914931	RRP7A	-0.391123	0.439516	-0.35512	0.406598	NA	NA
JHU_22.42914936	NA	22	42914937	RRP7A	-0.383767	0.479673	-0.34804	0.45258	NA	NA
JHU_22.42939302	NA	22	42939303	RRP7A	-0.305019	0.787877	NA	NA	NA	NA
JHU_22.42952701	NA	22	42952702	RRP7A	NA	NA	-0.392032	0.868307	NA	NA
JHU_22.42971672	NA	22	42971673	RRP7A	-0.354608	0.874222	NA	NA	NA	NA
JHU_22.42977189	NA	22	42977190	RRP7A	-0.364932	0.567951	-0.344608	0.477729	NA	NA
JHU_22.43411886	rs5759095	22	43411887	RRP7A	NA	NA	0.201632	0.87805	NA	NA
JHU_22.43561130	rs59828110	22	43561131	RRP7A	-0.310058	0.835678	-0.294508	0.807281	NA	NA
JHU_22.43615867	NA	22	43615868	RRP7A	NA	NA	0.203923	0.877162	NA	NA
JHU_22.43773276	rs7289748	22	43773277	RRP7A	0.266037	0.799119	0.26925	0.70345	NA	NA
JHU_22.43773292	rs200914111	22	43773293	RRP7A	0.228763	0.864574	0.234315	0.810095	NA	NA
JHU_22.43853579	rs113764542	22	43853580	RRP7A	0.29161	0.780015	0.257593	0.788979	NA	NA
exm1614258	NA	22	42912106	RRP7A	0.48435	0.51895	0.30181	0.852974	NA	NA
rs115561637	rs115561637	22	42993417	RRP7A	0.311584	0.799632	NA	NA	NA	NA
rs12484049	rs12484049	22	42938945	RRP7A	-0.358059	0.679766	-0.250454	0.852408	NA	NA
rs130328	rs130328	22	43061482	RRP7A	-0.224044	0.874278	NA	NA	NA	NA
rs133376	rs133376	22	42466905	RRP7A	-0.431631	0.842686	-0.420363	0.805548	NA	NA
rs135062	rs135062	22	43834820	RRP7A	0.366709	0.58183	0.354347	0.455429	NA	NA
rs135071	rs135071	22	43830353	RRP7A	0.269507	0.607752	0.205702	0.777403	NA	NA
rs136979	NA	22	42941418	RRP7A	-0.287555	0.31589	-0.208687	0.667881	NA	NA
rs137085	rs137085	22	42981138	RRP7A	-0.30142	0.513337	-0.207535	0.800305	NA	NA
rs137087	NA	22	42981349	RRP7A	-0.270043	0.412346	-0.209107	0.647755	NA	NA
rs137098	rs137098	22	42988117	RRP7A	0.277582	0.37543	0.25971	0.281539	NA	NA
rs137126	rs137126	22	43019252	RRP7A	-0.294035	0.393839	-0.239627	0.567417	NA	NA
rs137129	rs137129	22	43020322	RRP7A	-0.253239	0.772961	-0.217061	0.800703	NA	NA
rs138994	rs138994	22	43610808	RRP7A	-0.335896	0.832276	-0.270685	0.873866	NA	NA
rs139037	rs139037	22	43667423	RRP7A	-0.340998	0.864631	NA	NA	NA	NA
rs2071724	rs2071724	22	43577048	RRP7A	0.20467	0.833288	0.180637	0.843059	NA	NA
rs2142831	rs2142831	22	42801452	RRP7A	-0.375599	0.796324	NA	NA	NA	NA
rs2269668	rs2269668	22	43699774	RRP7A	0.203139	0.841788	0.235192	0.653345	NA	NA
rs28627172	rs28627172	22	43010817	RRP7A	0.26191	0.526329	0.252565	0.386946	NA	NA
rs28915390	rs28915390	22	43088175	RRP7A	0.539281	0.70326	0.442984	0.780975	NA	NA
rs4820478	rs4820478	22	43151763	RRP7A	0.207767	0.849275	0.186033	0.854324	NA	NA
rs4988394	rs4988394	22	43516133	RRP7A	0.235106	0.832952	NA	NA	NA	NA
rs56294912	NA	22	42949543	RRP7A	-0.318105	0.813072	-0.250442	0.86989	NA	NA
rs5751493	rs5751493	22	43814883	RRP7A	NA	NA	0.25653	0.8276	NA	NA
rs5758789	NA	22	42929931	RRP7A	0.32479	0.680654	0.258238	0.78652	NA	NA
rs5759097	rs5759097	22	43415116	RRP7A	-0.188572	0.840864	-0.187866	0.789631	NA	NA
rs5759167	rs5759167	22	43500212	RRP7A	-0.210751	0.824685	-0.193813	0.810728	NA	NA
rs5759250	rs5759250	22	43673800	RRP7A	NA	NA	0.178979	0.858092	NA	NA
rs58377227	rs58377227	22	43618192	RRP7A	0.325004	0.840153	NA	NA	NA	NA
rs5996094	rs5996094	22	42347060	RRP7A	-0.435813	0.857308	NA	NA	NA	NA
rs6002560	rs6002560	22	42356886	RRP7A	-0.261382	0.873773	NA	NA	NA	NA
rs6002616	rs6002616	22	42504679	RRP7A	0.224224	0.779655	0.197196	0.789714	NA	NA
rs6002782	rs6002782	22	42919010	RRP7A	-0.323965	0.716923	-0.243265	0.837689	NA	NA
rs6003065	rs6003065	22	43500003	RRP7A	-0.208971	0.844016	-0.194328	0.833835	NA	NA
rs62240996	rs62240996	22	42354389	RRP7A	-0.261382	0.873773	NA	NA	NA	NA
rs6519378	rs6519378	22	43868571	RRP7A	NA	NA	0.161923	0.872489	NA	NA
rs7284807	rs7284807	22	43015387	RRP7A	-0.323596	0.722782	-0.26664	0.787731	NA	NA
rs7285782	rs7285782	22	42225018	RRP7A	-0.276725	0.861572	-0.29352	0.78388	NA	NA
rs73167982	rs73167982	22	43870482	RRP7A	0.42653	0.692074	0.456572	0.421065	NA	NA
rs73173080	rs73173080	22	42967863	RRP7A	NA	NA	-0.383742	0.875067	NA	NA
rs761740	rs761740	22	43781850	RRP7A	-0.176398	0.880456	NA	NA	NA	NA
rs78445690	rs78445690	22	43883833	RRP7A	0.586187	0.389145	0.654835	0.0399712	NA	NA
rs8140599	rs8140599	22	43567813	RRP7A	-0.310058	0.835678	-0.294508	0.807281	NA	NA
rs916256	rs916256	22	43620619	RRP7A	0.210218	0.832858	NA	NA	NA	NA
rs9611883	rs9611883	22	43158867	RRP7A	-0.189166	0.85838	NA	NA	NA	NA
rs9612051	rs9612051	22	43750704	RRP7A	NA	NA	0.264059	0.842201	NA	NA
JHU_22.32315412	NA	22	32315413	RTCB	0.368603	0.79214	NA	NA	NA	NA
JHU_22.32426654	NA	22	32426655	RTCB	-0.362058	0.874251	NA	NA	NA	NA
JHU_22.32690595	NA	22	32690596	RTCB	NA	NA	-0.147446	0.843309	NA	NA
JHU_22.32698247	rs74350853	22	32698248	RTCB	NA	NA	-0.144838	0.860137	NA	NA
JHU_22.32753756	NA	22	32753757	RTCB	NA	NA	-0.291172	0.811004	NA	NA
JHU_22.32805809	NA	22	32805810	RTCB	NA	NA	0.202769	0.820642	NA	NA
JHU_22.32928434	NA	22	32928435	RTCB	0.423902	0.751338	NA	NA	NA	NA
JHU_22.33006278	rs73154345	22	33006279	RTCB	0.384529	0.790206	NA	NA	NA	NA
JHU_22.33084651	rs370624036	22	33084652	RTCB	NA	NA	0.28248	0.83016	NA	NA
rs114417675	rs114417675	22	33069689	RTCB	NA	NA	-0.130432	0.86132	NA	NA
rs116610816	rs116610816	22	33087254	RTCB	0.401779	0.737294	0.202814	0.87489	NA	NA
rs11704123	rs11704123	22	33270222	RTCB	0.292217	0.841246	0.25201	0.627244	NA	NA
rs12158380	rs12158380	22	32980620	RTCB	-0.377107	0.865124	NA	NA	NA	NA
rs12160839	rs12160839	22	32533584	RTCB	-0.316497	0.806406	NA	NA	NA	NA
rs12169709	rs12169709	22	33755061	RTCB	0.258797	0.870843	NA	NA	NA	NA
rs12171120	rs12171120	22	33667767	RTCB	NA	NA	0.155602	0.758978	NA	NA
rs130459	rs130459	22	32926413	RTCB	NA	NA	0.15647	0.752778	NA	NA
rs131250	rs131250	22	32129603	RTCB	-0.180715	0.864319	NA	NA	NA	NA
rs137303	rs137303	22	33507833	RTCB	0.197219	0.86438	NA	NA	NA	NA
rs137311	rs137311	22	33514616	RTCB	NA	NA	0.162177	0.821484	NA	NA
rs17795326	rs17795326	22	33679005	RTCB	-0.303729	0.870002	NA	NA	NA	NA
rs2267191	rs2267191	22	33723292	RTCB	-0.278643	0.864319	NA	NA	NA	NA
rs2710357	rs2710357	22	33001708	RTCB	0.246334	0.774007	NA	NA	NA	NA
rs28702904	rs28702904	22	32737074	RTCB	-0.418207	0.820909	-0.417247	0.265582	NA	NA
rs3788507	rs3788507	22	33179223	RTCB	-0.265735	0.862359	NA	NA	NA	NA
rs4303813	rs4303813	22	33046628	RTCB	0.377514	0.71708	0.228705	0.781135	NA	NA
rs4821137	rs4821137	22	33660345	RTCB	NA	NA	0.215596	0.63488	NA	NA
rs5749480	rs5749480	22	33047706	RTCB	0.367923	0.757428	0.20357	0.852292	NA	NA
rs5753904	rs5753904	22	32667507	RTCB	NA	NA	0.150443	0.84904	NA	NA
rs5753950	rs5753950	22	32699673	RTCB	NA	NA	-0.147584	0.843	NA	NA
rs5753959	rs5753959	22	32710985	RTCB	NA	NA	-0.14507	0.868307	NA	NA
rs5754137	rs5754137	22	32935425	RTCB	0.226674	0.822071	NA	NA	NA	NA
rs5754264	rs5754264	22	33170377	RTCB	0.369672	0.833288	0.219471	0.872373	NA	NA
rs5994502	rs5994502	22	32632543	RTCB	0.415134	0.86438	NA	NA	NA	NA
rs5994550	rs5994550	22	32738469	RTCB	NA	NA	0.134465	0.870788	NA	NA
rs5994560	rs5994560	22	32772712	RTCB	0.324659	0.726843	0.185312	0.820558	NA	NA
rs5994685	rs5994685	22	33565203	RTCB	NA	NA	0.21472	0.866886	NA	NA
rs5994706	rs5994706	22	33659787	RTCB	NA	NA	0.146468	0.868452	NA	NA
rs5998478	rs5998478	22	32811952	RTCB	0.31757	0.845226	0.249392	0.743724	NA	NA
rs7289147	rs7289147	22	32633733	RTCB	-0.263975	0.851816	NA	NA	NA	NA
rs7291681	rs7291681	22	32636089	RTCB	-0.224496	0.828862	NA	NA	NA	NA
rs74279759	rs74279759	22	32950839	RTCB	-0.426851	0.754627	-0.245208	0.835227	NA	NA
rs743758	rs743758	22	33045619	RTCB	NA	NA	0.151033	0.87502	NA	NA
rs762909	rs762909	22	32930568	RTCB	0.278036	0.753808	NA	NA	NA	NA
rs8137714	rs8137714	22	32871383	RTCB	0.230103	0.877112	NA	NA	NA	NA
rs8140067	rs8140067	22	32871442	RTCB	0.230103	0.877112	NA	NA	NA	NA
rs9606990	rs9606990	22	33140654	RTCB	NA	NA	0.231248	0.846053	NA	NA
rs9621414	rs9621414	22	32628436	RTCB	-0.245115	0.877727	NA	NA	NA	NA
rs9784225	rs9784225	22	33001950	RTCB	0.1865	0.870432	0.161592	0.716219	NA	NA
rs9784230	rs9784230	22	33000312	RTCB	NA	NA	-0.228638	0.783576	NA	NA
JHU_22.19277160	rs7284652	22	19277161	RTN4R	NA	NA	-0.741308	0.808554	NA	NA
JHU_22.19595193	rs75616155	22	19595194	RTN4R	1.09665	0.749964	0.898111	0.852366	NA	NA
JHU_22.19807779	NA	22	19807780	RTN4R	NA	NA	0.793539	0.827922	NA	NA
JHU_22.19900956	NA	22	19900957	RTN4R	-1.03491	0.860775	NA	NA	NA	NA
JHU_22.19908353	rs112258831	22	19908354	RTN4R	0.763155	0.854375	NA	NA	NA	NA
JHU_22.19995633	rs115608310	22	19995634	RTN4R	0.912073	0.861847	NA	NA	NA	NA
JHU_22.20718817	rs9962540	22	20718818	RTN4R	-0.706606	0.878717	NA	NA	NA	NA
JHU_22.20730598	NA	22	20730599	RTN4R	0.913959	0.871013	NA	NA	NA	NA
JHU_22.20951260	rs8135752	22	20951261	RTN4R	-0.668952	0.34655	NA	NA	NA	NA
JHU_22.21190376	rs362223	22	21190377	RTN4R	-0.805336	0.829647	NA	NA	NA	NA
JHU_22.21246810	NA	22	21246811	RTN4R	0.443331	0.868189	NA	NA	NA	NA
rs1034566	rs1034566	22	19984277	RTN4R	NA	NA	-1.06792	0.790912	NA	NA
rs1153427	rs1153427	22	20795757	RTN4R	-0.691937	0.843975	NA	NA	NA	NA
rs12162703	rs12162703	22	21246902	RTN4R	-1.0517	0.124937	NA	NA	NA	NA
rs1640350	rs1640350	22	20210363	RTN4R	0.5859	0.880321	NA	NA	NA	NA
rs16982755	rs16982755	22	19902671	RTN4R	-1.03491	0.860775	NA	NA	NA	NA
rs16988764	rs16988764	22	21105255	RTN4R	-0.985953	0.48448	NA	NA	NA	NA
rs2531708	rs2531708	22	20017445	RTN4R	0.525598	0.861139	NA	NA	NA	NA
rs35788262	rs35788262	22	19940583	RTN4R	NA	NA	-0.883445	0.802566	NA	NA
rs361704	rs361704	22	20947276	RTN4R	-1.38912	0.589074	NA	NA	NA	NA
rs3788317	rs3788317	22	19889825	RTN4R	-0.521652	0.752067	NA	NA	NA	NA
rs4819839	NA	22	19720051	RTN4R	NA	NA	-0.736722	0.879989	NA	NA
rs5746826	rs5746826	22	19767051	RTN4R	NA	NA	-0.460843	0.877162	NA	NA
rs5748505	rs5748505	22	20015016	RTN4R	0.397398	0.875656	NA	NA	NA	NA
rs5992495	rs5992495	22	19882984	RTN4R	0.455738	0.81902	NA	NA	NA	NA
rs5993799	rs5993799	22	19682621	RTN4R	-1.03148	0.560956	NA	NA	NA	NA
rs739368	rs739368	22	19939096	RTN4R	0.496492	0.853445	NA	NA	NA	NA
rs77601027	rs77601027	22	20222476	RTN4R	-0.980646	0.859872	NA	NA	NA	NA
rs8135790	NA	22	19585778	RTN4R	0.895217	0.800822	0.731289	0.877787	NA	NA
rs9606186	rs9606186	22	19920359	RTN4R	0.451277	0.842995	NA	NA	NA	NA
rs9617812	rs9617812	22	19594775	RTN4R	NA	NA	-0.55786	0.839547	NA	NA
JHU_22.43410446	NA	22	43410447	SAMM50	-0.155678	0.857889	NA	NA	NA	NA
JHU_22.43432864	rs5751417	22	43432865	SAMM50	NA	NA	-0.126396	0.820558	NA	NA
JHU_22.43562126	rs111847974	22	43562127	SAMM50	NA	NA	0.185763	0.868641	NA	NA
JHU_22.43615867	NA	22	43615868	SAMM50	-0.173116	0.841739	NA	NA	NA	NA
JHU_22.43800069	rs761742	22	43800070	SAMM50	NA	NA	0.108916	0.875063	NA	NA
JHU_22.43865364	rs5759354	22	43865365	SAMM50	NA	NA	0.135325	0.85201	NA	NA
JHU_22.44107658	rs6006534	22	44107659	SAMM50	NA	NA	0.238141	0.827017	NA	NA
JHU_22.44447942	rs8135933	22	44447943	SAMM50	0.230952	0.761385	NA	NA	NA	NA
JHU_22.44448153	rs147805209	22	44448154	SAMM50	NA	NA	0.140916	0.867902	NA	NA
JHU_22.44495405	NA	22	44495406	SAMM50	NA	NA	-0.102396	0.822371	NA	NA
JHU_22.44511892	rs72619560	22	44511893	SAMM50	0.13131	0.840855	NA	NA	NA	NA
JHU_22.44615217	rs713927	22	44615218	SAMM50	-0.262209	0.865926	NA	NA	NA	NA
JHU_22.44620792	rs139251	22	44620793	SAMM50	-0.135161	0.878324	NA	NA	NA	NA
JHU_22.44656979	rs2748865	22	44656980	SAMM50	NA	NA	-0.135077	0.764141	NA	NA
JHU_22.44721792	rs75651258	22	44721793	SAMM50	NA	NA	0.112815	0.875141	NA	NA
JHU_22.44954331	rs146991813	22	44954332	SAMM50	NA	NA	0.163643	0.837689	NA	NA
JHU_22.44960165	rs201931610	22	44960166	SAMM50	NA	NA	0.179415	0.618676	NA	NA
JHU_22.45123083	rs2269571	22	45123084	SAMM50	-0.221115	0.766254	NA	NA	NA	NA
JHU_22.45192424	rs57924118	22	45192425	SAMM50	-0.312583	0.825861	NA	NA	NA	NA
JHU_22.45216061	rs35001704	22	45216062	SAMM50	-0.381109	0.777563	NA	NA	NA	NA
JHU_22.45269848	NA	22	45269849	SAMM50	0.355568	0.786599	NA	NA	NA	NA
JHU_22.45403116	NA	22	45403117	SAMM50	-0.155143	0.849777	NA	NA	NA	NA
JHU_22.45403400	NA	22	45403401	SAMM50	0.279123	0.840855	NA	NA	NA	NA
exm1615003	rs6971	22	43558926	SAMM50	NA	NA	-0.164885	0.7819	NA	NA
rs10427772	rs10427772	22	44965364	SAMM50	NA	NA	0.156506	0.764733	NA	NA
rs112110021	rs112110021	22	45075177	SAMM50	0.196177	0.850254	NA	NA	NA	NA
rs115011676	rs115011676	22	44251149	SAMM50	-0.217067	0.811454	NA	NA	NA	NA
rs115643036	rs115643036	22	44286916	SAMM50	-0.236871	0.825945	NA	NA	NA	NA
rs11703393	rs11703393	22	44512124	SAMM50	0.13131	0.840855	NA	NA	NA	NA
rs11704450	rs11704450	22	44933114	SAMM50	NA	NA	-0.100473	0.860074	NA	NA
rs11912676	rs11912676	22	44693518	SAMM50	0.152217	0.824509	NA	NA	NA	NA
rs12053796	rs12053796	22	43614099	SAMM50	NA	NA	0.135525	0.672	NA	NA
rs12158741	rs12158741	22	44706814	SAMM50	NA	NA	-0.223313	0.836862	NA	NA
rs12627956	rs12627956	22	45117629	SAMM50	NA	NA	0.105746	0.866231	NA	NA
rs12628419	rs12628419	22	43714255	SAMM50	NA	NA	-0.121888	0.877867	NA	NA
rs12628484	rs12628484	22	44881837	SAMM50	-0.187175	0.854256	NA	NA	NA	NA
rs13057455	rs13057455	22	44422964	SAMM50	-0.274446	0.873462	NA	NA	NA	NA
rs13340048	rs13340048	22	45016921	SAMM50	0.135257	0.878522	NA	NA	NA	NA
rs135062	rs135062	22	43834820	SAMM50	0.169031	0.877871	NA	NA	NA	NA
rs138974	rs138974	22	43594138	SAMM50	NA	NA	0.130263	0.789288	NA	NA
rs138997	rs138997	22	43615005	SAMM50	NA	NA	-0.124808	0.725537	NA	NA
rs139014	rs139014	22	43624765	SAMM50	NA	NA	-0.118004	0.850899	NA	NA
rs139240	rs139240	22	44617864	SAMM50	0.156675	0.813676	NA	NA	NA	NA
rs1555242	rs1555242	22	43779867	SAMM50	NA	NA	-0.141732	0.856097	NA	NA
rs2013512	rs2013512	22	44753351	SAMM50	NA	NA	-0.138907	0.853354	NA	NA
rs2014530	rs2014530	22	44757071	SAMM50	NA	NA	0.0985454	0.880037	NA	NA
rs2073082	rs2073082	22	44360007	SAMM50	0.254465	0.841124	NA	NA	NA	NA
rs2073084	rs2073084	22	44372069	SAMM50	0.159014	0.818574	NA	NA	NA	NA
rs2076096	rs2076096	22	44933987	SAMM50	NA	NA	0.124517	0.81024	NA	NA
rs2076213	rs2076213	22	44322922	SAMM50	NA	NA	0.246298	0.77935	NA	NA
rs3329	rs3329	22	45133238	SAMM50	-0.179702	0.828316	NA	NA	NA	NA
rs34883093	rs34883093	22	44716798	SAMM50	0.256938	0.651167	NA	NA	NA	NA
rs35785558	rs35785558	22	43641083	SAMM50	0.327742	0.548137	NA	NA	NA	NA
rs3747207	rs3747207	22	44324855	SAMM50	NA	NA	0.209718	0.83258	NA	NA
rs3747226	rs3747226	22	45279529	SAMM50	-0.164691	0.799859	NA	NA	NA	NA
rs4149442	rs4149442	22	44236864	SAMM50	NA	NA	0.196196	0.808333	NA	NA
rs4823104	rs4823104	22	44321149	SAMM50	NA	NA	0.1538	0.782503	NA	NA
rs4823182	rs4823182	22	44377442	SAMM50	0.18302	0.781768	NA	NA	NA	NA
rs55744562	NA	22	44290576	SAMM50	NA	NA	-0.117617	0.846053	NA	NA
rs55768430	NA	22	43643254	SAMM50	0.145285	0.798333	NA	NA	NA	NA
rs5751491	rs5751491	22	43800824	SAMM50	NA	NA	0.108445	0.876666	NA	NA
rs5759197	rs5759197	22	43550149	SAMM50	NA	NA	-0.196465	0.691766	NA	NA
rs5759219	rs5759219	22	43614601	SAMM50	NA	NA	0.134009	0.690238	NA	NA
rs5764296	rs5764296	22	44181312	SAMM50	NA	NA	0.186607	0.866404	NA	NA
rs5764592	rs5764592	22	44581403	SAMM50	-0.161073	0.854214	NA	NA	NA	NA
rs59193740	rs59193740	22	43633125	SAMM50	-0.194483	0.843762	NA	NA	NA	NA
rs6003065	rs6003065	22	43500003	SAMM50	0.147128	0.840855	NA	NA	NA	NA
rs6003097	rs6003097	22	43572180	SAMM50	NA	NA	-0.133231	0.872038	NA	NA
rs6003121	rs6003121	22	43635549	SAMM50	-0.153006	0.782098	NA	NA	NA	NA
rs6006488	rs6006488	22	44506233	SAMM50	0.138259	0.846671	NA	NA	NA	NA
rs6006514	rs6006514	22	44022394	SAMM50	NA	NA	0.14806	0.871236	NA	NA
rs6006610	rs6006610	22	44399761	SAMM50	-0.162508	0.783417	NA	NA	NA	NA
rs6006693	rs6006693	22	44581549	SAMM50	-0.174455	0.844016	NA	NA	NA	NA
rs6006914	rs6006914	22	45397719	SAMM50	-0.140515	0.832024	NA	NA	NA	NA
rs6007169	rs6007169	22	44888920	SAMM50	-0.133003	0.877205	NA	NA	NA	NA
rs6007344	rs6007344	22	45255637	SAMM50	-0.1708	0.819916	NA	NA	NA	NA
rs6007373	rs6007373	22	45291176	SAMM50	NA	NA	-0.140694	0.853592	NA	NA
rs62227667	rs62227667	22	44496986	SAMM50	NA	NA	0.156754	0.70107	NA	NA
rs67447085	rs67447085	22	44456841	SAMM50	NA	NA	-0.238277	0.655852	NA	NA
rs7284783	rs7284783	22	44751689	SAMM50	0.124142	0.84385	NA	NA	NA	NA
rs7289182	rs7289182	22	44692540	SAMM50	NA	NA	-0.14266	0.855718	NA	NA
rs731397	rs731397	22	44451096	SAMM50	NA	NA	0.170411	0.605857	NA	NA
rs73416602	rs73416602	22	45123553	SAMM50	0.223986	0.847959	NA	NA	NA	NA
rs743029	rs743029	22	43782937	SAMM50	NA	NA	-0.182086	0.679772	NA	NA
rs74739848	rs74739848	22	44310518	SAMM50	NA	NA	0.179938	0.610266	NA	NA
rs75582664	rs75582664	22	44445733	SAMM50	0.133179	0.851094	NA	NA	NA	NA
rs75602448	NA	22	44698483	SAMM50	-0.200201	0.838103	NA	NA	NA	NA
rs762953	rs762953	22	43570068	SAMM50	NA	NA	-0.108183	0.877001	NA	NA
rs77458344	NA	22	44980331	SAMM50	NA	NA	-0.184649	0.880019	NA	NA
rs78309537	rs78309537	22	45333805	SAMM50	0.22287	0.85984	NA	NA	NA	NA
rs80411	rs80411	22	43561675	SAMM50	NA	NA	-0.116871	0.861844	NA	NA
rs8136335	rs8136335	22	45261890	SAMM50	0.236723	0.810039	NA	NA	NA	NA
rs8138412	rs8138412	22	45237092	SAMM50	-0.187969	0.490309	NA	NA	NA	NA
rs8140244	rs8140244	22	44496917	SAMM50	NA	NA	-0.115459	0.812333	NA	NA
rs916258	NA	22	43641108	SAMM50	0.327742	0.548137	NA	NA	NA	NA
rs9614851	NA	22	45016125	SAMM50	NA	NA	-0.169629	0.569172	NA	NA
rs9623837	rs9623837	22	43830845	SAMM50	-0.19063	0.779901	NA	NA	NA	NA
rs9623838	rs9623838	22	43835768	SAMM50	NA	NA	0.0985909	0.854938	NA	NA
rs972579	rs972579	22	43387711	SAMM50	-0.16185	0.859056	NA	NA	NA	NA
JHU_22.49885800	NA	22	49885801	SBF1	0.0933596	0.650394	NA	NA	NA	NA
JHU_22.49921078	rs201410909	22	49921079	SBF1	NA	NA	-0.23268	0.632792	NA	NA
JHU_22.50081517	rs17001251	22	50081518	SBF1	NA	NA	0.0908057	0.856497	NA	NA
JHU_22.50357304	NA	22	50357305	SBF1	-0.108371	0.854804	NA	NA	NA	NA
JHU_22.50927234	NA	22	50927235	SBF1	-0.156595	0.853336	NA	NA	NA	NA
JHU_22.51146400	rs12166626	22	51146401	SBF1	NA	NA	0.176947	0.848212	NA	NA
Variant47669	NA	22	51063610	SBF1	0.121345	0.8784	NA	NA	NA	NA
exm1622259	rs68178377	22	50752150	SBF1	NA	NA	0.110214	0.857767	NA	NA
exm1623622	NA	22	50988193	SBF1	NA	NA	0.0962964	0.768193	NA	NA
rs131718	rs131718	22	51057923	SBF1	NA	NA	-0.0953107	0.858192	NA	NA
rs131750	rs131750	22	51024308	SBF1	NA	NA	-0.106116	0.86989	NA	NA
rs131766	rs131766	22	51004104	SBF1	NA	NA	-0.139539	0.798637	NA	NA
rs135771	rs135771	22	49937184	SBF1	0.0859648	0.835628	NA	NA	NA	NA
rs137878	rs137878	22	50456791	SBF1	0.085855	0.868189	NA	NA	NA	NA
rs140514	rs140514	22	51018579	SBF1	NA	NA	-0.194333	0.608209	NA	NA
rs141460854	rs141460854	22	50417668	SBF1	-0.110041	0.84307	-0.112335	0.877162	NA	NA
rs2071421	rs2071421	22	51064416	SBF1	0.072208	0.850471	NA	NA	NA	NA
rs2238834	NA	22	51039778	SBF1	NA	NA	-0.240963	0.650216	NA	NA
rs2341010	rs2341010	22	51139380	SBF1	0.106578	0.64204	NA	NA	NA	NA
rs29001615	rs29001615	22	50358197	SBF1	0.10974	0.832214	NA	NA	NA	NA
rs35042741	rs35042741	22	50360740	SBF1	0.128753	0.753638	NA	NA	NA	NA
rs35110809	rs35110809	22	50506385	SBF1	0.107695	0.871671	NA	NA	NA	NA
rs35662666	rs35662666	22	50747598	SBF1	NA	NA	-0.276124	0.298848	NA	NA
rs35812349	rs35812349	22	50754363	SBF1	NA	NA	-0.0799542	0.862253	NA	NA
rs4074135	rs4074135	22	50764057	SBF1	NA	NA	-0.0912399	0.850432	NA	NA
rs470117	rs470117	22	51009953	SBF1	NA	NA	-0.194333	0.608209	NA	NA
rs4824127	rs4824127	22	50868925	SBF1	NA	NA	0.0794247	0.875141	NA	NA
rs4838858	NA	22	50613093	SBF1	NA	NA	0.129711	0.873553	NA	NA
rs56036086	rs56036086	22	50628996	SBF1	NA	NA	0.161697	0.841994	NA	NA
rs5770651	rs5770651	22	50077531	SBF1	-0.0920941	0.857851	NA	NA	NA	NA
rs5771040	rs5771040	22	50902390	SBF1	NA	NA	0.0920557	0.876495	NA	NA
rs5771276	rs5771276	22	50692562	SBF1	NA	NA	-0.157099	0.573905	NA	NA
rs6009784	rs6009784	22	50011032	SBF1	0.0940683	0.872292	NA	NA	NA	NA
rs6009917	rs6009917	22	50281344	SBF1	NA	NA	0.111993	0.82796	NA	NA
rs6010103	rs6010103	22	50906108	SBF1	NA	NA	0.0789674	0.868971	NA	NA
rs67488807	rs67488807	22	50757470	SBF1	NA	NA	-0.0902272	0.848119	NA	NA
rs72619591	rs72619591	22	51070100	SBF1	NA	NA	-0.154368	0.841375	NA	NA
rs7285107	NA	22	51084405	SBF1	0.1018	0.830599	NA	NA	NA	NA
rs7290471	rs7290471	22	50814524	SBF1	NA	NA	-0.13795	0.719408	NA	NA
rs73172241	rs73172241	22	50955615	SBF1	-0.139286	0.877205	NA	NA	NA	NA
rs73179148	rs73179148	22	50058635	SBF1	-0.123206	0.840095	NA	NA	NA	NA
rs73179183	rs73179183	22	50094480	SBF1	0.162683	0.757073	NA	NA	NA	NA
rs73445517	NA	22	51016599	SBF1	0.132401	0.70947	NA	NA	NA	NA
rs738413	rs738413	22	50092148	SBF1	0.0841874	0.871189	NA	NA	NA	NA
rs743616	rs743616	22	51064039	SBF1	0.0773961	0.865253	NA	NA	NA	NA
rs8141844	rs8141844	22	51143309	SBF1	NA	NA	0.114004	0.88026	NA	NA
rs9616347	rs9616347	22	50145276	SBF1	0.113459	0.875218	NA	NA	NA	NA
rs9616812	rs9616812	22	51105556	SBF1	NA	NA	-0.0911472	0.770184	NA	NA
rs9616816	rs9616816	22	51123505	SBF1	0.108742	0.441946	NA	NA	NA	NA
JHU_22.19900956	NA	22	19900957	SCARF2	NA	NA	1.50209	0.727998	NA	NA
JHU_22.20189377	rs684423	22	20189378	SCARF2	0.714439	0.77007	NA	NA	NA	NA
JHU_22.20278734	rs5993951	22	20278735	SCARF2	-0.65854	0.784132	NA	NA	NA	NA
JHU_22.20729824	NA	22	20729825	SCARF2	NA	NA	-0.88909	0.755205	NA	NA
JHU_22.20753770	rs368319412	22	20753771	SCARF2	-0.714871	0.85184	NA	NA	NA	NA
JHU_22.21322237	rs148333657	22	21322238	SCARF2	NA	NA	0.954153	0.855906	NA	NA
JHU_22.21361326	rs112712307	22	21361327	SCARF2	-0.888408	0.734743	NA	NA	NA	NA
exm1586111	NA	22	19968971	SCARF2	-0.949356	0.458236	NA	NA	NA	NA
kgp3501829	rs8748	22	20800835	SCARF2	NA	NA	0.784394	0.838557	NA	NA
rs1034566	rs1034566	22	19984277	SCARF2	-1.07319	0.879119	NA	NA	NA	NA
rs1052988	rs1052988	22	19833989	SCARF2	0.645098	0.871602	NA	NA	NA	NA
rs112544	rs112544	22	21346485	SCARF2	-0.569354	0.833941	NA	NA	NA	NA
rs1210606	rs1210606	22	21452237	SCARF2	NA	NA	-0.633091	0.824731	NA	NA
rs12627876	rs12627876	22	19962848	SCARF2	-1.38257	0.702871	NA	NA	NA	NA
rs165728	NA	22	19957023	SCARF2	-1.33947	0.788315	NA	NA	NA	NA
rs165747	rs165747	22	20938775	SCARF2	NA	NA	0.913414	0.834627	NA	NA
rs165815	rs165815	22	19959473	SCARF2	-0.589391	0.807181	NA	NA	NA	NA
rs16982755	rs16982755	22	19902671	SCARF2	NA	NA	1.50209	0.727998	NA	NA
rs175174	rs175174	22	20127554	SCARF2	NA	NA	-0.480235	0.87805	NA	NA
rs175213	rs175213	22	20185135	SCARF2	0.811843	0.838041	NA	NA	NA	NA
rs17745302	rs17745302	22	19839438	SCARF2	0.850203	0.867063	NA	NA	NA	NA
rs1990277	rs1990277	22	19970502	SCARF2	0.761597	0.833273	NA	NA	NA	NA
rs361640	rs361640	22	20753615	SCARF2	-0.714871	0.85184	NA	NA	NA	NA
rs361689	rs361689	22	20742450	SCARF2	NA	NA	-0.511923	0.874658	NA	NA
rs3788317	rs3788317	22	19889825	SCARF2	NA	NA	0.576186	0.77877	NA	NA
rs3788322	rs3788322	22	20006040	SCARF2	-0.500977	0.873623	NA	NA	NA	NA
rs405342	rs405342	22	20037315	SCARF2	NA	NA	0.501157	0.874767	NA	NA
rs408718	rs408718	22	21425769	SCARF2	-0.77405	0.791358	NA	NA	NA	NA
rs5762014	rs5762014	22	20766284	SCARF2	NA	NA	-0.66043	0.640203	NA	NA
rs58232028	NA	22	19969947	SCARF2	-0.795893	0.861412	NA	NA	NA	NA
rs596114	rs596114	22	20957000	SCARF2	NA	NA	0.555955	0.865989	NA	NA
rs5993935	rs5993935	22	20220764	SCARF2	-0.889289	0.830599	NA	NA	NA	NA
rs6005114	rs6005114	22	21335491	SCARF2	1.19315	0.877197	NA	NA	NA	NA
rs6005267	rs6005267	22	20764994	SCARF2	NA	NA	-0.630744	0.704613	NA	NA
rs625704	rs625704	22	20185457	SCARF2	0.669907	0.810254	NA	NA	NA	NA
rs651851	rs651851	22	21009596	SCARF2	0.533647	0.877297	NA	NA	NA	NA
rs673062	rs673062	22	20189202	SCARF2	0.714439	0.77007	NA	NA	NA	NA
rs73879479	rs73879479	22	21381810	SCARF2	NA	NA	0.92783	0.846665	NA	NA
rs741193	rs741193	22	20993467	SCARF2	NA	NA	0.906202	0.856304	NA	NA
rs756653	rs756653	22	19976845	SCARF2	-1.18163	0.724186	NA	NA	NA	NA
rs78423668	NA	22	20842980	SCARF2	NA	NA	0.583734	0.844558	NA	NA
rs917479	rs917479	22	19973205	SCARF2	0.609423	0.798333	NA	NA	NA	NA
rs9605047	rs9605047	22	20002848	SCARF2	-1.22222	0.702169	NA	NA	NA	NA
JHU_22.50030969	rs145189413	22	50030970	SCO2	0.398241	0.871167	0.395441	0.86132	NA	NA
JHU_22.50081517	rs17001251	22	50081518	SCO2	NA	NA	0.216281	0.817844	NA	NA
JHU_22.50084472	rs62234066	22	50084473	SCO2	NA	NA	-0.368755	0.702819	NA	NA
JHU_22.50118413	rs58773949	22	50118414	SCO2	NA	NA	0.189211	0.817626	NA	NA
JHU_22.50162421	NA	22	50162422	SCO2	NA	NA	0.337126	0.475309	NA	NA
JHU_22.50267507	rs68154703	22	50267508	SCO2	NA	NA	0.279583	0.788617	NA	NA
JHU_22.50325783	rs116836187	22	50325784	SCO2	NA	NA	0.571986	0.458103	NA	NA
JHU_22.50350593	NA	22	50350594	SCO2	NA	NA	-0.280099	0.845905	NA	NA
JHU_22.50490496	NA	22	50490497	SCO2	0.317279	0.804988	NA	NA	NA	NA
JHU_22.50601062	rs4838857	22	50601063	SCO2	-0.262303	0.867447	NA	NA	NA	NA
JHU_22.50985203	NA	22	50985204	SCO2	NA	NA	0.454925	0.738526	NA	NA
JHU_22.51007095	rs112972149	22	51007096	SCO2	NA	NA	-0.295701	0.87698	NA	NA
JHU_22.51128647	rs7354797	22	51128648	SCO2	-0.222331	0.860813	NA	NA	NA	NA
JHU_22.51142886	rs142763827	22	51142887	SCO2	NA	NA	0.33651	0.825759	NA	NA
JHU_22.51146400	rs12166626	22	51146401	SCO2	NA	NA	0.384543	0.85201	NA	NA
JHU_22.51162963	rs79865964	22	51162964	SCO2	0.460695	0.330007	NA	NA	NA	NA
JHU_22.51174047	rs9628245	22	51174048	SCO2	NA	NA	0.221648	0.820995	NA	NA
JHU_22.51180997	rs150059289	22	51180998	SCO2	NA	NA	0.418806	0.80948	NA	NA
JHU_22.51184378	rs372243388	22	51184379	SCO2	0.424437	0.77792	0.374694	0.821921	NA	NA
JHU_22.51198231	rs3859893	22	51198232	SCO2	0.494654	0.0678401	NA	NA	NA	NA
JHU_22.51202912	NA	22	51202913	SCO2	-0.336067	0.876807	NA	NA	NA	NA
JHU_22.51216305	rs115444037	22	51216306	SCO2	0.410366	0.755641	NA	NA	NA	NA
exm1619965	NA	22	50297888	SCO2	NA	NA	-0.405176	0.740346	NA	NA
exm1622259	rs68178377	22	50752150	SCO2	-0.254102	0.853475	NA	NA	NA	NA
exm1623911	NA	22	51043278	SCO2	NA	NA	0.167857	0.878782	NA	NA
rs10451	rs10451	22	51162059	SCO2	0.226496	0.822409	NA	NA	NA	NA
rs11090995	rs11090995	22	50085210	SCO2	NA	NA	0.247316	0.733496	NA	NA
rs11705677	rs11705677	22	50258867	SCO2	NA	NA	0.279583	0.788617	NA	NA
rs131750	rs131750	22	51024308	SCO2	NA	NA	0.356552	0.486264	NA	NA
rs1321	rs1321	22	50297435	SCO2	NA	NA	0.279583	0.788617	NA	NA
rs134974	rs134974	22	50935536	SCO2	-0.192214	0.873991	NA	NA	NA	NA
rs137876	NA	22	50452207	SCO2	0.199442	0.849856	NA	NA	NA	NA
rs138224	rs138224	22	50556487	SCO2	0.222738	0.865793	NA	NA	NA	NA
rs138229	rs138229	22	50557407	SCO2	0.184938	0.881051	NA	NA	NA	NA
rs138238	rs138238	22	50563140	SCO2	-0.20916	0.839274	NA	NA	NA	NA
rs138880	rs138880	22	50218611	SCO2	NA	NA	0.26157	0.818414	NA	NA
rs138886	rs138886	22	50225150	SCO2	NA	NA	0.196188	0.795109	NA	NA
rs145146472	NA	22	51228910	SCO2	0.48212	0.492552	NA	NA	NA	NA
rs2267985	NA	22	50698452	SCO2	0.346304	0.755615	NA	NA	NA	NA
rs2294384	rs2294384	22	50498869	SCO2	NA	NA	0.417571	0.87874	NA	NA
rs2879914	NA	22	51186143	SCO2	0.494654	0.0678401	NA	NA	NA	NA
rs3091397	rs3091397	22	50957520	SCO2	0.259951	0.722977	NA	NA	NA	NA
rs5770755	rs5770755	22	50280136	SCO2	NA	NA	0.279583	0.788617	NA	NA
rs5770893	rs5770893	22	51000346	SCO2	NA	NA	0.357223	0.563889	NA	NA
rs5771069	rs5771069	22	50435480	SCO2	NA	NA	0.167189	0.877162	NA	NA
rs6010063	rs6010063	22	51156933	SCO2	-0.19256	0.881051	NA	NA	NA	NA
rs60564356	NA	22	50152389	SCO2	0.299307	0.877297	0.296589	0.870275	NA	NA
rs6537639	rs6537639	22	50633686	SCO2	0.198851	0.86438	NA	NA	NA	NA
rs7287960	rs7287960	22	51026405	SCO2	NA	NA	-0.289414	0.769712	NA	NA
rs7291216	rs7291216	22	51156078	SCO2	-0.232504	0.770765	NA	NA	NA	NA
rs73179183	rs73179183	22	50094480	SCO2	-0.378134	0.818244	NA	NA	NA	NA
rs73893132	NA	22	50617829	SCO2	-0.42596	0.829134	NA	NA	NA	NA
rs76081526	rs76081526	22	50991787	SCO2	-0.204089	0.866834	-0.200496	0.859739	NA	NA
rs762669	rs762669	22	50943423	SCO2	0.523568	0.353716	0.443854	0.567991	NA	NA
rs8138406	rs8138406	22	50937445	SCO2	NA	NA	-0.207671	0.819293	NA	NA
rs8141844	rs8141844	22	51143309	SCO2	NA	NA	0.28185	0.839265	NA	NA
rs9616347	rs9616347	22	50145276	SCO2	-0.299108	0.86719	NA	NA	NA	NA
rs9616721	rs9616721	22	50083962	SCO2	NA	NA	-0.293257	0.808745	NA	NA
rs9616812	rs9616812	22	51105556	SCO2	NA	NA	-0.183164	0.820965	NA	NA
rs9627644	rs9627644	22	50301664	SCO2	NA	NA	0.205569	0.787056	NA	NA
JHU_22.42740771	rs73886048	22	42740772	SCUBE1	0.942463	0.857557	NA	NA	NA	NA
JHU_22.42773469	rs17003016	22	42773470	SCUBE1	NA	NA	0.638031	0.832495	NA	NA
JHU_22.42793057	rs73886068	22	42793058	SCUBE1	0.878973	0.87928	NA	NA	NA	NA
JHU_22.42914930	rs114906751	22	42914931	SCUBE1	0.708611	0.834359	NA	NA	NA	NA
JHU_22.42914936	NA	22	42914937	SCUBE1	0.656857	0.86287	NA	NA	NA	NA
JHU_22.42977189	NA	22	42977190	SCUBE1	0.660747	0.862653	NA	NA	NA	NA
JHU_22.43197896	rs3788597	22	43197897	SCUBE1	-0.511412	0.874217	NA	NA	NA	NA
JHU_22.43506752	NA	22	43506753	SCUBE1	0.556825	0.85148	NA	NA	NA	NA
JHU_22.43615867	NA	22	43615868	SCUBE1	NA	NA	-0.721327	0.827876	NA	NA
JHU_22.43859224	rs9525756	22	43859225	SCUBE1	NA	NA	-0.674152	0.857311	NA	NA
JHU_22.43860170	NA	22	43860171	SCUBE1	NA	NA	-0.685379	0.834251	NA	NA
JHU_22.44370335	rs738492	22	44370336	SCUBE1	NA	NA	0.805499	0.861362	NA	NA
JHU_22.44413378	rs76785526	22	44413379	SCUBE1	1.10438	0.778534	NA	NA	NA	NA
JHU_22.44418320	NA	22	44418321	SCUBE1	0.473043	0.85868	NA	NA	NA	NA
JHU_22.44419009	rs5764060	22	44419010	SCUBE1	-0.719801	0.747257	NA	NA	NA	NA
JHU_22.44499890	rs6006644	22	44499891	SCUBE1	NA	NA	-0.867112	0.764576	NA	NA
JHU_22.44524099	rs28585408	22	44524100	SCUBE1	NA	NA	-0.666243	0.858254	NA	NA
JHU_22.44558708	NA	22	44558709	SCUBE1	NA	NA	-1.07646	0.808553	NA	NA
JHU_22.44665353	rs115589961	22	44665354	SCUBE1	NA	NA	-0.722188	0.759804	NA	NA
JHU_22.44672377	NA	22	44672378	SCUBE1	0.604328	0.807472	NA	NA	NA	NA
JHU_22.44733246	rs372576444	22	44733247	SCUBE1	NA	NA	0.814829	0.621977	NA	NA
kgp12235625	rs9625985	22	44530201	SCUBE1	-0.578534	0.878601	NA	NA	NA	NA
rs11703268	rs11703268	22	43938883	SCUBE1	NA	NA	-0.508368	0.836394	NA	NA
rs12158741	rs12158741	22	44706814	SCUBE1	NA	NA	1.57072	0.577877	NA	NA
rs134882	rs134882	22	42670965	SCUBE1	-0.962219	0.879743	NA	NA	NA	NA
rs135396	rs135396	22	44677647	SCUBE1	NA	NA	-0.798398	0.529187	NA	NA
rs135400	rs135400	22	44677081	SCUBE1	NA	NA	0.635991	0.763997	NA	NA
rs138997	rs138997	22	43615005	SCUBE1	0.490768	0.857372	NA	NA	NA	NA
rs139008	rs139008	22	43622232	SCUBE1	0.812032	0.840911	NA	NA	NA	NA
rs139171	rs139171	22	44599531	SCUBE1	NA	NA	-0.617037	0.822057	NA	NA
rs14315	rs14315	22	44372632	SCUBE1	0.606902	0.78984	NA	NA	NA	NA
rs17003048	rs17003048	22	42805444	SCUBE1	0.731804	0.857638	NA	NA	NA	NA
rs2024643	rs2024643	22	43094340	SCUBE1	-0.493958	0.875499	NA	NA	NA	NA
rs2073084	rs2073084	22	44372069	SCUBE1	0.790903	0.538483	NA	NA	NA	NA
rs2179642	rs2179642	22	44391588	SCUBE1	0.620351	0.789188	NA	NA	NA	NA
rs2235776	rs2235776	22	44377999	SCUBE1	0.484337	0.880509	NA	NA	NA	NA
rs2235778	rs2235778	22	44389514	SCUBE1	0.570169	0.829053	NA	NA	NA	NA
rs2267612	rs2267612	22	44526267	SCUBE1	-0.555142	0.855548	NA	NA	NA	NA
rs2401621	NA	22	44672385	SCUBE1	0.607684	0.810419	NA	NA	NA	NA
rs28720861	rs28720861	22	42744850	SCUBE1	NA	NA	0.569823	0.844558	NA	NA
rs3747208	rs3747208	22	44575868	SCUBE1	-0.901166	0.869941	NA	NA	NA	NA
rs3788604	rs3788604	22	44388417	SCUBE1	0.551037	0.838103	NA	NA	NA	NA
rs4820478	rs4820478	22	43151763	SCUBE1	NA	NA	-0.551615	0.870537	NA	NA
rs4822225	rs4822225	22	43310652	SCUBE1	NA	NA	-0.783129	0.799034	NA	NA
rs4823182	rs4823182	22	44377442	SCUBE1	0.800407	0.632182	0.599209	0.874444	NA	NA
rs55746438	rs55746438	22	44671960	SCUBE1	0.708381	0.821882	NA	NA	NA	NA
rs56680363	rs56680363	22	44679475	SCUBE1	0.772515	0.865286	0.973118	0.788939	NA	NA
rs5751457	rs5751457	22	43655427	SCUBE1	-0.533698	0.878511	NA	NA	NA	NA
rs5758918	rs5758918	22	43155270	SCUBE1	0.929609	0.699269	NA	NA	NA	NA
rs5759219	rs5759219	22	43614601	SCUBE1	-0.470425	0.88125	NA	NA	NA	NA
rs5759225	rs139498222	22	43640728	SCUBE1	NA	NA	0.855745	0.5	NA	NA
rs5759238	rs5759238	22	43662468	SCUBE1	-0.729341	0.825539	NA	NA	NA	NA
rs5764066	rs5764066	22	44435552	SCUBE1	-0.559635	0.834987	NA	NA	NA	NA
rs5764236	rs5764236	22	44114861	SCUBE1	NA	NA	0.924047	0.789714	NA	NA
rs5764434	rs5764434	22	44364594	SCUBE1	NA	NA	0.805499	0.861362	NA	NA
rs5764473	rs5764473	22	44424649	SCUBE1	0.575905	0.836372	NA	NA	NA	NA
rs5764659	rs5764659	22	44646105	SCUBE1	-1.04269	0.736701	NA	NA	NA	NA
rs58377227	rs58377227	22	43618192	SCUBE1	-0.92682	0.80245	NA	NA	NA	NA
rs6002782	rs6002782	22	42919010	SCUBE1	0.720616	0.830347	NA	NA	NA	NA
rs6003114	rs6003114	22	43619200	SCUBE1	NA	NA	0.738785	0.873553	NA	NA
rs6006473	rs6006473	22	44393075	SCUBE1	0.660858	0.740105	NA	NA	NA	NA
rs6006474	rs6006474	22	44393241	SCUBE1	0.620351	0.789188	NA	NA	NA	NA
rs62234089	rs62234089	22	43825618	SCUBE1	-0.921308	0.758287	NA	NA	NA	NA
rs7289182	rs7289182	22	44692540	SCUBE1	NA	NA	0.768069	0.846881	NA	NA
rs742134	rs742134	22	43518275	SCUBE1	NA	NA	0.760844	0.821811	NA	NA
rs742136	rs742136	22	43518822	SCUBE1	NA	NA	0.760844	0.821811	NA	NA
rs7511423	rs7511423	22	44701372	SCUBE1	NA	NA	0.84352	0.877162	NA	NA
rs75239451	rs75239451	22	44516497	SCUBE1	-0.602944	0.853743	NA	NA	NA	NA
rs78929039	rs78929039	22	43573706	SCUBE1	-0.965002	0.804256	NA	NA	NA	NA
rs8137312	rs8137312	22	43142948	SCUBE1	NA	NA	0.645602	0.805742	NA	NA
rs8138794	rs8138794	22	43866756	SCUBE1	-0.751024	0.857308	NA	NA	NA	NA
rs932381	rs932381	22	44589008	SCUBE1	0.689921	0.750927	NA	NA	NA	NA
rs9611784	rs9611784	22	42773732	SCUBE1	NA	NA	0.694618	0.667215	NA	NA
rs9614363	rs9614363	22	44579736	SCUBE1	-0.64822	0.764691	NA	NA	NA	NA
rs9614453	rs9614453	22	43998724	SCUBE1	0.575304	0.818515	NA	NA	NA	NA
rs9614891	rs6485566	22	44737646	SCUBE1	NA	NA	-0.488697	0.867361	NA	NA
rs9623837	rs9623837	22	43830845	SCUBE1	-0.811584	0.661375	NA	NA	NA	NA
rs9626091	rs9626091	22	44414326	SCUBE1	NA	NA	-0.758548	0.795495	NA	NA
rs9626098	rs9626098	22	44448481	SCUBE1	NA	NA	-0.757253	0.875141	NA	NA
JHU_22.21190376	rs362223	22	21190377	SDF2L1	NA	NA	0.315286	0.879903	NA	NA
JHU_22.21281425	rs113257264	22	21281426	SDF2L1	NA	NA	0.286835	0.875141	NA	NA
JHU_22.21443354	NA	22	21443355	SDF2L1	-0.211589	0.812133	NA	NA	NA	NA
JHU_22.21843990	NA	22	21843991	SDF2L1	-0.351081	0.747391	NA	NA	NA	NA
JHU_22.22070764	rs375495755	22	22070765	SDF2L1	NA	NA	0.333324	0.871174	NA	NA
JHU_22.22426144	rs1894252	22	22426145	SDF2L1	0.168801	0.821047	NA	NA	NA	NA
JHU_22.22468666	rs12170962	22	22468667	SDF2L1	-0.295496	0.861678	NA	NA	NA	NA
JHU_22.22498788	NA	22	22498789	SDF2L1	NA	NA	-0.298957	0.763704	NA	NA
JHU_22.22498802	NA	22	22498803	SDF2L1	NA	NA	0.216161	0.852292	NA	NA
JHU_22.22592476	rs75155168	22	22592477	SDF2L1	NA	NA	-0.488786	0.789087	NA	NA
JHU_22.22795541	rs6002339	22	22795542	SDF2L1	0.244915	0.839246	NA	NA	NA	NA
JHU_22.22894063	NA	22	22894064	SDF2L1	NA	NA	-0.260234	0.846053	NA	NA
kgp15006949	rs61730836	22	22892490	SDF2L1	-0.452423	0.680923	NA	NA	NA	NA
kgp3562435	rs2330038	22	22558310	SDF2L1	0.204242	0.689308	NA	NA	NA	NA
kgp6387178	rs6001340	22	22558180	SDF2L1	NA	NA	0.241735	0.785306	NA	NA
rs1044448	NA	22	22661662	SDF2L1	-0.172031	0.855567	NA	NA	NA	NA
rs10854759	rs10854759	22	22889528	SDF2L1	NA	NA	-0.271163	0.762592	NA	NA
rs11574465	rs11574465	22	22601293	SDF2L1	NA	NA	-0.3698	0.799846	NA	NA
rs12574	NA	22	21354158	SDF2L1	NA	NA	0.286832	0.876495	NA	NA
rs16985753	rs16985753	22	22559503	SDF2L1	NA	NA	0.420591	0.632433	NA	NA
rs1866859	rs1866859	22	22343553	SDF2L1	-0.201185	0.880437	NA	NA	NA	NA
rs2330031	rs2330031	22	22557033	SDF2L1	0.397102	0.843905	NA	NA	NA	NA
rs2599423	rs2599423	22	22032991	SDF2L1	NA	NA	-0.368804	0.560297	NA	NA
rs366116	rs366116	22	22394227	SDF2L1	-0.225477	0.878395	NA	NA	NA	NA
rs4145408	rs4145408	22	22400882	SDF2L1	0.226249	0.728415	NA	NA	NA	NA
rs434972	rs434972	22	22765260	SDF2L1	NA	NA	-0.48725	0.767699	NA	NA
rs435980	rs435980	22	21442000	SDF2L1	0.180094	0.871647	NA	NA	NA	NA
rs4820339	rs4820339	22	22521158	SDF2L1	NA	NA	-0.225546	0.879006	NA	NA
rs4821687	rs4821687	22	22433108	SDF2L1	0.216833	0.648601	NA	NA	NA	NA
rs57322795	rs57322795	22	22497624	SDF2L1	NA	NA	0.216161	0.852292	NA	NA
rs5756962	rs5756962	22	22481592	SDF2L1	-0.343223	0.718275	NA	NA	NA	NA
rs5756987	rs5756987	22	22486646	SDF2L1	NA	NA	-0.592109	0.611821	NA	NA
rs5757136	rs5757136	22	22517826	SDF2L1	0.178908	0.867386	NA	NA	NA	NA
rs5995601	rs5995601	22	22524871	SDF2L1	NA	NA	0.246659	0.827681	NA	NA
rs6000857	rs6000857	22	22428972	SDF2L1	-0.235488	0.684787	NA	NA	NA	NA
rs72617214	NA	22	21712754	SDF2L1	0.365063	0.836476	0.505318	0.771595	NA	NA
rs7290469	rs7290469	22	22150982	SDF2L1	NA	NA	0.2679	0.817844	NA	NA
rs73396468	rs73396468	22	21443310	SDF2L1	-0.203126	0.84303	NA	NA	NA	NA
rs77043064	rs77043064	22	22595377	SDF2L1	NA	NA	-0.488786	0.789087	NA	NA
rs861855	rs861855	22	21986827	SDF2L1	-0.241291	0.786107	NA	NA	NA	NA
rs9610645	rs9610645	22	22288560	SDF2L1	NA	NA	-0.366508	0.8559	NA	NA
rs9611214	rs9611214	22	22552844	SDF2L1	0.163606	0.874418	0.288506	0.639064	NA	NA
rs9611215	rs9611215	22	22552919	SDF2L1	0.163606	0.874418	0.288506	0.639064	NA	NA
rs9623076	rs9623076	22	22560977	SDF2L1	NA	NA	0.322944	0.634584	NA	NA
JHU_22.31617474	rs139224493	22	31617475	SEC14L2	NA	NA	0.345452	0.810024	NA	NA
rs1001599	rs1001599	22	31807375	SEC14L2	-0.555601	0.837788	NA	NA	NA	NA
rs114302396	NA	22	30775694	SEC14L2	NA	NA	-0.485808	0.811015	NA	NA
rs136301	rs136301	22	31181571	SEC14L2	NA	NA	-0.493389	0.653706	NA	NA
rs136354	rs136354	22	31134390	SEC14L2	NA	NA	-0.326821	0.814439	NA	NA
rs1807682	rs1807682	22	29831277	SEC14L2	NA	NA	-0.34122	0.874843	NA	NA
rs5752973	rs5752973	22	30264274	SEC14L2	-0.444726	0.718856	NA	NA	NA	NA
rs5994328	rs5994328	22	31046587	SEC14L2	0.660643	0.842301	NA	NA	NA	NA
rs7954	NA	22	30184950	SEC14L2	NA	NA	0.262796	0.784255	NA	NA
rs9614163	rs9614163	22	30605601	SEC14L2	0.502012	0.832032	NA	NA	NA	NA
JHU_22.30675217	rs7290436	22	30675218	SELM	NA	NA	-0.501934	0.816711	NA	NA
JHU_22.30938914	NA	22	30938915	SELM	NA	NA	-1.1741	0.793893	NA	NA
JHU_22.30943692	rs141883218	22	30943693	SELM	NA	NA	-0.998103	0.820905	NA	NA
JHU_22.30965756	rs374569149	22	30965757	SELM	NA	NA	-0.383668	0.880498	NA	NA
JHU_22.32426654	NA	22	32426655	SELM	0.767537	0.791922	NA	NA	NA	NA
JHU_22.32454356	rs370462144	22	32454357	SELM	NA	NA	-0.602538	0.856013	NA	NA
rs1012068	rs1012068	22	32265903	SELM	NA	NA	0.564997	0.59538	NA	NA
rs115896917	rs115896917	22	31489734	SELM	0.552683	0.877365	NA	NA	NA	NA
rs11913032	rs11913032	22	32500710	SELM	0.546137	0.848223	NA	NA	NA	NA
rs12169794	NA	22	31831119	SELM	NA	NA	-1.02131	0.653088	NA	NA
rs131250	rs131250	22	32129603	SELM	NA	NA	0.433828	0.811676	NA	NA
rs1465223	rs1465223	22	30842514	SELM	NA	NA	0.459571	0.816929	NA	NA
rs17683807	rs17683807	22	32508004	SELM	NA	NA	-0.648119	0.844424	NA	NA
rs1801198	rs1801198	22	31011610	SELM	NA	NA	0.462025	0.880973	NA	NA
rs2072158	rs2072158	22	30822461	SELM	NA	NA	0.5782	0.723093	NA	NA
rs2074732	rs2074732	22	30736147	SELM	NA	NA	0.519446	0.793564	NA	NA
rs2283873	rs2283873	22	31013296	SELM	-0.390708	0.881435	NA	NA	NA	NA
rs3747158	rs3747158	22	32342976	SELM	NA	NA	0.510324	0.779595	NA	NA
rs4444	rs4444	22	31205334	SELM	-0.339711	0.872809	NA	NA	NA	NA
rs4820889	rs4820889	22	31019044	SELM	NA	NA	0.773142	0.651864	NA	NA
rs5753014	rs5753014	22	30515049	SELM	NA	NA	0.381947	0.877431	NA	NA
rs5753303	rs5753303	22	31139653	SELM	-0.418132	0.839069	NA	NA	NA	NA
rs5753356	rs5753356	22	31261107	SELM	0.407531	0.872373	NA	NA	NA	NA
rs5753632	rs5753632	22	31863097	SELM	NA	NA	-0.634711	0.85908	NA	NA
rs5994328	rs5994328	22	31046587	SELM	NA	NA	1.00204	0.713942	NA	NA
rs5994443	rs5994443	22	32275353	SELM	NA	NA	0.564997	0.59538	NA	NA
rs5994451	rs5994451	22	32323511	SELM	NA	NA	0.572441	0.539838	NA	NA
rs5997629	NA	22	30782089	SELM	NA	NA	0.516684	0.808142	NA	NA
rs5998188	rs5998188	22	32344842	SELM	NA	NA	-0.631036	0.604344	NA	NA
rs6518754	rs6518754	22	32097775	SELM	NA	NA	0.61037	0.856013	NA	NA
rs73400388	rs73400388	22	31153103	SELM	0.380097	0.865552	NA	NA	NA	NA
rs738374	rs738374	22	31212641	SELM	-0.35721	0.863274	NA	NA	NA	NA
rs73884247	rs73884247	22	32346316	SELM	NA	NA	-1.03817	0.85575	NA	NA
rs738993	rs738993	22	32437340	SELM	-0.47638	0.839519	NA	NA	NA	NA
rs740234	rs740234	22	31008745	SELM	NA	NA	0.523511	0.829789	NA	NA
rs757660	rs757660	22	30793137	SELM	NA	NA	0.447484	0.863185	NA	NA
rs77283497	rs77283497	22	31037205	SELM	NA	NA	-0.729501	0.840681	NA	NA
rs9606878	rs9606878	22	32220680	SELM	NA	NA	0.377388	0.878235	NA	NA
rs9621352	rs9621352	22	32252141	SELM	NA	NA	-0.443084	0.793043	NA	NA
JHU_22.49660262	rs73433052	22	49660263	SELO	-0.33575	0.819563	NA	NA	NA	NA
JHU_22.49689627	rs9627927	22	49689628	SELO	0.2765	0.867185	NA	NA	NA	NA
JHU_22.49736920	rs114285242	22	49736921	SELO	0.223389	0.832858	NA	NA	NA	NA
JHU_22.49750870	NA	22	49750871	SELO	0.232752	0.746732	NA	NA	NA	NA
JHU_22.49752280	rs111944861	22	49752281	SELO	NA	NA	-0.242806	0.842044	NA	NA
JHU_22.49762730	rs184503799	22	49762731	SELO	0.367122	0.863164	NA	NA	NA	NA
JHU_22.49777653	NA	22	49777654	SELO	0.253701	0.87142	NA	NA	NA	NA
JHU_22.49797844	rs139227682	22	49797845	SELO	0.330404	0.838103	0.244619	0.842095	NA	NA
JHU_22.49827248	rs7284764	22	49827249	SELO	-0.203126	0.874637	NA	NA	NA	NA
JHU_22.49871695	rs12170750	22	49871696	SELO	-0.326883	0.877112	NA	NA	NA	NA
JHU_22.50318517	NA	22	50318518	SELO	-0.253276	0.87436	NA	NA	NA	NA
JHU_22.50454858	NA	22	50454859	SELO	0.369985	0.832276	NA	NA	NA	NA
JHU_22.51035937	rs3213442	22	51035938	SELO	0.225043	0.80057	0.167465	0.796213	NA	NA
kgp22831771	rs131758	22	51017082	SELO	0.238668	0.49892	0.117872	0.863082	NA	NA
rs10211984	NA	22	49750860	SELO	0.21407	0.800207	NA	NA	NA	NA
rs114166322	rs114166322	22	50944045	SELO	NA	NA	0.33131	0.813379	NA	NA
rs114184170	rs114184170	22	51049171	SELO	-0.259523	0.875172	NA	NA	NA	NA
rs12166144	rs12166144	22	49800746	SELO	0.197973	0.865755	NA	NA	NA	NA
rs12170978	rs12170978	22	49766197	SELO	-0.249583	0.821736	NA	NA	NA	NA
rs12627787	rs12627787	22	51012381	SELO	0.240163	0.662373	NA	NA	NA	NA
rs13056805	rs13056805	22	49687592	SELO	0.237269	0.861288	NA	NA	NA	NA
rs134468	rs134468	22	49912826	SELO	NA	NA	-0.19942	0.784506	NA	NA
rs151257601	NA	22	49801026	SELO	0.442342	0.773254	0.304111	0.817708	NA	NA
rs17000918	rs17000918	22	49812502	SELO	0.398194	0.349114	NA	NA	NA	NA
rs17000964	rs17000964	22	49826381	SELO	-0.151193	0.875403	NA	NA	NA	NA
rs2269383	rs2269383	22	51012775	SELO	0.280059	0.572116	NA	NA	NA	NA
rs2272848	rs2272848	22	50646318	SELO	0.302296	0.818619	NA	NA	NA	NA
rs2294384	rs2294384	22	50498869	SELO	NA	NA	0.303284	0.845305	NA	NA
rs2295407	rs2295407	22	50260904	SELO	0.15931	0.871955	NA	NA	NA	NA
rs2688098	rs2688098	22	49682956	SELO	NA	NA	-0.148565	0.817968	NA	NA
rs28479081	rs28479081	22	50345729	SELO	0.188324	0.863371	NA	NA	NA	NA
rs2858535	rs2858535	22	49741209	SELO	0.155121	0.877112	NA	NA	NA	NA
rs2858648	rs2858648	22	49659547	SELO	NA	NA	-0.126916	0.876108	NA	NA
rs3213443	rs3213443	22	51035885	SELO	0.362658	0.73638	NA	NA	NA	NA
rs470119	rs470119	22	50966914	SELO	0.21652	0.764188	NA	NA	NA	NA
rs4824083	rs4824083	22	50099650	SELO	0.376395	0.610486	NA	NA	NA	NA
rs4824084	rs4824084	22	50099892	SELO	0.315911	0.758711	NA	NA	NA	NA
rs5770316	rs5770316	22	49769729	SELO	0.198332	0.762486	NA	NA	NA	NA
rs5771086	rs5771086	22	50595842	SELO	0.215464	0.87373	NA	NA	NA	NA
rs6009217	rs6009217	22	49708767	SELO	NA	NA	0.11721	0.879162	NA	NA
rs6009663	rs6009663	22	49803587	SELO	-0.197254	0.858806	NA	NA	NA	NA
rs717336	rs717336	22	49683773	SELO	NA	NA	-0.206133	0.784306	NA	NA
rs7285725	NA	22	49718404	SELO	-0.185325	0.879457	NA	NA	NA	NA
rs7288519	rs7288519	22	49827426	SELO	-0.209256	0.863866	NA	NA	NA	NA
rs7289031	rs7289031	22	49643618	SELO	-0.185797	0.861506	NA	NA	NA	NA
rs7290667	rs7290667	22	49759734	SELO	0.215015	0.753573	NA	NA	NA	NA
rs73187272	rs73187272	22	50667565	SELO	0.316948	0.764633	NA	NA	NA	NA
rs762923	rs762923	22	49797621	SELO	-0.266403	0.828832	-0.202012	0.815914	NA	NA
rs76933670	rs76933670	22	49718772	SELO	0.288996	0.838341	NA	NA	NA	NA
rs8136911	rs8136911	22	49867931	SELO	NA	NA	-0.141577	0.846053	NA	NA
rs848728	rs848728	22	49740746	SELO	0.169265	0.836026	NA	NA	NA	NA
rs916252	NA	22	49657710	SELO	0.325414	0.854117	NA	NA	NA	NA
rs9617066	rs9617066	22	50530501	SELO	NA	NA	0.170741	0.864547	NA	NA
rs9627952	rs9627952	22	49702032	SELO	0.233006	0.880795	NA	NA	NA	NA
JHU_22.41607564	rs7287006	22	41607565	SEPT3	0.606264	0.830105	NA	NA	NA	NA
JHU_22.41611001	rs371969962	22	41611002	SEPT3	0.606264	0.830105	NA	NA	NA	NA
JHU_22.41739732	rs112233117	22	41739733	SEPT3	1.16447	0.812513	NA	NA	NA	NA
JHU_22.42793057	rs73886068	22	42793058	SEPT3	1.09125	0.842038	NA	NA	NA	NA
JHU_22.43071726	rs6002888	22	43071727	SEPT3	-1.13465	0.690917	-0.91602	0.785028	NA	NA
JHU_22.43161241	NA	22	43161242	SEPT3	NA	NA	-0.460116	0.877162	NA	NA
rs1018448	rs1018448	22	43206950	SEPT3	NA	NA	-0.976976	0.880019	NA	NA
rs1053026	rs1053026	22	43088261	SEPT3	-0.567866	0.860657	NA	NA	NA	NA
rs1076647	rs1076647	22	42837007	SEPT3	NA	NA	-1.00208	0.664126	NA	NA
rs11090090	rs11090090	22	42777621	SEPT3	NA	NA	0.573691	0.858699	NA	NA
rs114991872	rs114991872	22	42970504	SEPT3	NA	NA	-1.03441	0.797282	NA	NA
rs11541159	rs11541159	22	43089849	SEPT3	-0.567866	0.860657	NA	NA	NA	NA
rs11703455	rs11703455	22	43113004	SEPT3	NA	NA	-1.02309	0.858082	NA	NA
rs12166331	rs12166331	22	43121426	SEPT3	NA	NA	0.692911	0.816038	NA	NA
rs12167662	rs12167662	22	41522143	SEPT3	-0.919425	0.700304	NA	NA	NA	NA
rs12485045	rs12485045	22	41402321	SEPT3	0.689376	0.845562	NA	NA	NA	NA
rs12628411	NA	22	43170492	SEPT3	NA	NA	-1.98174	0.328476	NA	NA
rs130328	rs130328	22	43061482	SEPT3	-0.688063	0.859167	NA	NA	NA	NA
rs134874	rs134874	22	42661144	SEPT3	NA	NA	0.446891	0.87715	NA	NA
rs134904	rs134904	22	42685537	SEPT3	NA	NA	0.744674	0.787442	NA	NA
rs136400	rs136400	22	41591770	SEPT3	0.612462	0.827928	NA	NA	NA	NA
rs137087	NA	22	42981349	SEPT3	NA	NA	0.449532	0.864611	NA	NA
rs137098	rs137098	22	42988117	SEPT3	NA	NA	-0.633596	0.612787	NA	NA
rs2024643	rs2024643	22	43094340	SEPT3	-0.738806	0.718806	NA	NA	NA	NA
rs28627172	rs28627172	22	43010817	SEPT3	NA	NA	-0.675341	0.554811	NA	NA
rs3201001	rs140832117	22	42912029	SEPT3	0.61088	0.840864	NA	NA	NA	NA
rs35546986	rs35546986	22	41591360	SEPT3	0.612462	0.827928	NA	NA	NA	NA
rs370444232	rs370444232	22	41605639	SEPT3	0.606264	0.830105	NA	NA	NA	NA
rs3788594	rs3788594	22	43090249	SEPT3	NA	NA	1.09431	0.780042	NA	NA
rs4821981	rs4821981	22	41415644	SEPT3	-0.881443	0.524028	NA	NA	NA	NA
rs4822024	rs4822024	22	41757647	SEPT3	NA	NA	0.796817	0.833383	NA	NA
rs56361238	rs56361238	22	41623351	SEPT3	0.828131	0.745601	NA	NA	NA	NA
rs5751194	rs5751194	22	42379813	SEPT3	NA	NA	0.878873	0.607472	NA	NA
rs5751341	rs5751341	22	43097551	SEPT3	NA	NA	0.679454	0.799348	NA	NA
rs5758150	NA	22	41376734	SEPT3	1.01898	0.304313	NA	NA	NA	NA
rs5758211	rs5758211	22	41466229	SEPT3	-0.689418	0.71708	NA	NA	NA	NA
rs5758898	rs5758898	22	43117463	SEPT3	1.03253	0.840855	NA	NA	NA	NA
rs5758918	rs5758918	22	43155270	SEPT3	0.748131	0.878216	NA	NA	NA	NA
rs6002343	rs6002343	22	41742988	SEPT3	NA	NA	-0.611141	0.841953	NA	NA
rs6519340	rs6519340	22	43161592	SEPT3	NA	NA	0.608314	0.77407	NA	NA
rs73435557	rs73435557	22	42795840	SEPT3	NA	NA	-0.78934	0.799661	NA	NA
rs738532	rs738532	22	43172267	SEPT3	NA	NA	-0.509088	0.826242	NA	NA
rs738631	rs738631	22	41511176	SEPT3	0.699868	0.8169	NA	NA	NA	NA
rs73888319	rs73888319	22	42871418	SEPT3	NA	NA	-0.620818	0.872986	NA	NA
rs9611883	rs9611883	22	43158867	SEPT3	NA	NA	0.633917	0.715985	NA	NA
rs9623659	rs9623659	22	43088971	SEPT3	-0.567866	0.860657	NA	NA	NA	NA
JHU_22.19595193	rs75616155	22	19595194	SEPT5	1.24225	0.818757	NA	NA	NA	NA
JHU_22.19908353	rs112258831	22	19908354	SEPT5	0.945075	0.860615	NA	NA	NA	NA
JHU_22.20217202	rs60594683	22	20217203	SEPT5	NA	NA	0.722203	0.853592	NA	NA
exm1586111	NA	22	19968971	SEPT5	0.681346	0.835491	NA	NA	NA	NA
kgp15018675	rs1058399	22	19967543	SEPT5	NA	NA	-0.730681	0.853759	NA	NA
rs1015939	rs1015939	22	19678655	SEPT5	NA	NA	1.45085	0.51321	NA	NA
rs10427571	rs10427571	22	19891935	SEPT5	-0.977731	0.861161	NA	NA	NA	NA
rs1052988	rs1052988	22	19833989	SEPT5	0.934294	0.650292	NA	NA	NA	NA
rs112201374	rs112201374	22	19007688	SEPT5	0.822772	0.8563	NA	NA	NA	NA
rs1123657	rs1123657	22	19675944	SEPT5	NA	NA	0.868224	0.781205	NA	NA
rs12484562	rs12484562	22	19141162	SEPT5	NA	NA	-0.63234	0.836352	NA	NA
rs12627876	rs12627876	22	19962848	SEPT5	NA	NA	1.2618	0.783576	NA	NA
rs165728	NA	22	19957023	SEPT5	NA	NA	1.22871	0.838996	NA	NA
rs175177	NA	22	20129538	SEPT5	-0.559509	0.878014	NA	NA	NA	NA
rs1858770	rs1858770	22	20006992	SEPT5	NA	NA	-0.657487	0.87613	NA	NA
rs2023634	rs2023634	22	18972450	SEPT5	NA	NA	1.00576	0.873932	NA	NA
rs2531708	rs2531708	22	20017445	SEPT5	0.777826	0.787876	NA	NA	NA	NA
rs3196628	rs3196628	22	19837275	SEPT5	0.937669	0.652275	NA	NA	NA	NA
rs4819841	rs4819841	22	19721988	SEPT5	NA	NA	-0.697285	0.795916	NA	NA
rs55902548	rs55902548	22	20000428	SEPT5	-0.606472	0.873623	NA	NA	NA	NA
rs5746800	rs5746800	22	19594436	SEPT5	NA	NA	0.672407	0.83016	NA	NA
rs5748391	rs5748391	22	19659099	SEPT5	0.564686	0.876743	NA	NA	NA	NA
rs58232028	NA	22	19969947	SEPT5	1.04453	0.728953	NA	NA	NA	NA
rs5993445	rs5993445	22	18951545	SEPT5	-0.911845	0.653026	NA	NA	NA	NA
rs5993799	rs5993799	22	19682621	SEPT5	-0.856558	0.874748	NA	NA	NA	NA
rs73877020	NA	22	18962422	SEPT5	1.04121	0.877365	NA	NA	NA	NA
rs756661	rs756661	22	19905802	SEPT5	0.64374	0.848014	NA	NA	NA	NA
rs9332381	rs9332381	22	19956553	SEPT5	-0.656823	0.877365	NA	NA	NA	NA
rs9606154	rs9606154	22	19745206	SEPT5	1.16109	0.754525	NA	NA	NA	NA
JHU_22.41954078	rs78774549	22	41954079	SERHL2	NA	NA	-0.791191	0.717456	NA	NA
JHU_22.42327497	rs9611692	22	42327498	SERHL2	0.34848	0.817965	NA	NA	NA	NA
JHU_22.42476769	rs6002593	22	42476770	SERHL2	-0.345879	0.861471	NA	NA	NA	NA
JHU_22.42526548	NA	22	42526549	SERHL2	-0.397473	0.79089	NA	NA	NA	NA
JHU_22.42977189	NA	22	42977190	SERHL2	NA	NA	-0.461181	0.857759	NA	NA
JHU_22.43197896	rs3788597	22	43197897	SERHL2	NA	NA	0.582417	0.378622	NA	NA
JHU_22.43853579	rs113764542	22	43853580	SERHL2	-0.488832	0.831773	NA	NA	NA	NA
exm2268442	NA	22	42343091	SERHL2	NA	NA	-0.696672	0.866135	NA	NA
rs1018448	rs1018448	22	43206950	SERHL2	NA	NA	-0.887869	0.729405	NA	NA
rs1052717	rs1052717	22	42281429	SERHL2	NA	NA	-0.758289	0.787965	NA	NA
rs1062753	rs1062753	22	42392811	SERHL2	0.34371	0.881328	NA	NA	NA	NA
rs11090090	rs11090090	22	42777621	SERHL2	-0.430865	0.829215	NA	NA	NA	NA
rs11913847	rs11913847	22	42092447	SERHL2	NA	NA	-0.740575	0.813419	NA	NA
rs126092	rs126092	22	42178441	SERHL2	0.385807	0.81154	NA	NA	NA	NA
rs13055841	rs13055841	22	42279653	SERHL2	NA	NA	0.404429	0.836294	NA	NA
rs133375	rs133375	22	42466509	SERHL2	0.487556	0.591341	NA	NA	NA	NA
rs133380	rs133380	22	42468910	SERHL2	0.344947	0.854804	NA	NA	NA	NA
rs134874	rs134874	22	42661144	SERHL2	-0.314134	0.872201	NA	NA	NA	NA
rs135062	rs135062	22	43834820	SERHL2	-0.454938	0.872574	NA	NA	NA	NA
rs139014	rs139014	22	43624765	SERHL2	NA	NA	-0.471272	0.757033	NA	NA
rs139553	rs139553	22	42187199	SERHL2	0.417505	0.772797	NA	NA	NA	NA
rs1801311	rs1801311	22	42486723	SERHL2	0.449266	0.679667	NA	NA	NA	NA
rs200030603	rs200030603	22	43386837	SERHL2	NA	NA	-0.379256	0.8762	NA	NA
rs2076160	rs2076160	22	43448117	SERHL2	NA	NA	-0.40895	0.823616	NA	NA
rs2142831	rs2142831	22	42801452	SERHL2	NA	NA	-0.579743	0.864674	NA	NA
rs28672990	rs28672990	22	43885006	SERHL2	NA	NA	-0.565481	0.785873	NA	NA
rs28915388	rs28915388	22	43088413	SERHL2	-0.807388	0.798414	NA	NA	NA	NA
rs2899365	rs2899365	22	43278220	SERHL2	NA	NA	0.423598	0.811004	NA	NA
rs4393836	rs4393836	22	43193641	SERHL2	NA	NA	-0.411654	0.843446	NA	NA
rs4822135	rs4822135	22	42876604	SERHL2	0.362049	0.873151	NA	NA	NA	NA
rs5751233	rs5751233	22	42566101	SERHL2	0.772113	0.853223	NA	NA	NA	NA
rs5758965	rs5758965	22	43226599	SERHL2	NA	NA	0.422218	0.816552	NA	NA
rs5758972	rs5758972	22	43232973	SERHL2	NA	NA	0.453842	0.749083	NA	NA
rs5759097	rs5759097	22	43415116	SERHL2	NA	NA	0.314924	0.870688	NA	NA
rs5759167	rs5759167	22	43500212	SERHL2	0.334575	0.876214	NA	NA	NA	NA
rs5759197	rs5759197	22	43550149	SERHL2	NA	NA	-0.494962	0.871418	NA	NA
rs58803318	rs58803318	22	43628083	SERHL2	-0.51674	0.820263	NA	NA	NA	NA
rs5996094	rs5996094	22	42347060	SERHL2	NA	NA	-1.15521	0.5	NA	NA
rs6002616	rs6002616	22	42504679	SERHL2	-0.345879	0.861471	NA	NA	NA	NA
rs61737623	rs61737623	22	42166724	SERHL2	0.843986	0.587176	NA	NA	NA	NA
rs715001	rs715001	22	43745197	SERHL2	-0.45168	0.795067	NA	NA	NA	NA
rs7285782	rs7285782	22	42225018	SERHL2	NA	NA	-0.48999	0.868641	NA	NA
rs7288133	rs7288133	22	43285922	SERHL2	NA	NA	0.366125	0.848696	NA	NA
rs73167982	rs73167982	22	43870482	SERHL2	-0.758582	0.729162	NA	NA	NA	NA
rs73424975	rs73424975	22	42095603	SERHL2	0.843986	0.587176	NA	NA	NA	NA
rs738247	rs738247	22	42190309	SERHL2	0.400678	0.878014	NA	NA	NA	NA
rs73886061	NA	22	42767241	SERHL2	NA	NA	0.467769	0.81145	NA	NA
rs742086	rs742086	22	42552253	SERHL2	0.763817	0.856499	NA	NA	NA	NA
rs762953	rs762953	22	43570068	SERHL2	0.388979	0.862018	NA	NA	NA	NA
rs764481	rs764481	22	42518426	SERHL2	0.412976	0.754814	NA	NA	NA	NA
rs8141639	NA	22	43791884	SERHL2	NA	NA	-0.667669	0.699895	NA	NA
rs9607859	rs9607859	22	42331740	SERHL2	-0.589472	0.812133	NA	NA	NA	NA
rs9611693	rs9611693	22	42333802	SERHL2	-0.683401	0.855043	NA	NA	NA	NA
rs9611795	rs9611795	22	42831821	SERHL2	NA	NA	-0.315923	0.866915	NA	NA
rs9612051	rs9612051	22	43750704	SERHL2	-0.560265	0.824037	NA	NA	NA	NA
JHU_22.20136451	NA	22	20136452	SERPIND1	0.421589	0.867789	NA	NA	NA	NA
JHU_22.20730598	NA	22	20730599	SERPIND1	NA	NA	-0.807239	0.871955	NA	NA
JHU_22.20970335	NA	22	20970336	SERPIND1	NA	NA	0.412403	0.874658	NA	NA
JHU_22.21068658	NA	22	21068659	SERPIND1	0.540271	0.873039	NA	NA	NA	NA
JHU_22.21332440	rs739525	22	21332441	SERPIND1	0.28778	0.845234	NA	NA	NA	NA
JHU_22.21410885	rs1968049	22	21410886	SERPIND1	0.292232	0.861823	NA	NA	NA	NA
JHU_22.21443354	NA	22	21443355	SERPIND1	0.367053	0.825198	NA	NA	NA	NA
JHU_22.21592317	NA	22	21592318	SERPIND1	-0.610847	0.873709	NA	NA	NA	NA
JHU_22.22003745	NA	22	22003746	SERPIND1	NA	NA	-1.19508	0.0389769	NA	NA
exm1587888	NA	22	21327589	SERPIND1	NA	NA	-0.662293	0.760529	NA	NA
rs175182	NA	22	20139299	SERPIND1	0.305184	0.861049	NA	NA	NA	NA
rs178284	rs178284	22	21339095	SERPIND1	-0.822296	0.690809	NA	NA	NA	NA
rs2072550	rs2072550	22	21386019	SERPIND1	0.348341	0.833123	NA	NA	NA	NA
rs2270384	rs2270384	22	21384578	SERPIND1	0.348341	0.833123	NA	NA	NA	NA
rs34766252	rs34766252	22	21330608	SERPIND1	NA	NA	-0.543323	0.8799	NA	NA
rs371513	rs371513	22	21988599	SERPIND1	NA	NA	-0.665278	0.843059	NA	NA
rs435980	rs435980	22	21442000	SERPIND1	-0.307827	0.881803	NA	NA	NA	NA
rs447001	rs447001	22	22010918	SERPIND1	NA	NA	-0.68771	0.68009	NA	NA
rs4821112	rs4821112	22	21964761	SERPIND1	NA	NA	-0.838885	0.413127	NA	NA
rs506575	rs506575	22	20968724	SERPIND1	NA	NA	0.365472	0.856043	NA	NA
rs514648	NA	22	20963040	SERPIND1	NA	NA	0.510329	0.846064	NA	NA
rs73396468	rs73396468	22	21443310	SERPIND1	0.34418	0.862114	NA	NA	NA	NA
rs741194	rs741194	22	20993519	SERPIND1	0.432455	0.837754	NA	NA	NA	NA
rs9612414	rs9612414	22	20957037	SERPIND1	NA	NA	0.442123	0.865883	NA	NA
JHU_22.25637457	NA	22	25637458	SEZ6L	1.05728	0.849666	NA	NA	NA	NA
JHU_22.25684249	NA	22	25684250	SEZ6L	NA	NA	0.525999	0.803139	NA	NA
JHU_22.25684284	NA	22	25684285	SEZ6L	NA	NA	0.510821	0.810471	NA	NA
JHU_22.25684625	NA	22	25684626	SEZ6L	NA	NA	0.500689	0.811824	NA	NA
JHU_22.25713304	rs112382997	22	25713305	SEZ6L	NA	NA	0.796477	0.847815	NA	NA
JHU_22.26004025	NA	22	26004026	SEZ6L	-0.884948	0.82713	NA	NA	NA	NA
JHU_22.26281115	rs16980967	22	26281116	SEZ6L	1.16787	0.810098	NA	NA	NA	NA
JHU_22.26281420	rs140810624	22	26281421	SEZ6L	NA	NA	-0.991155	0.868699	NA	NA
JHU_22.26317668	NA	22	26317669	SEZ6L	NA	NA	-0.882168	0.806084	NA	NA
JHU_22.26350666	rs111619871	22	26350667	SEZ6L	NA	NA	-0.781356	0.860397	NA	NA
JHU_22.26353825	rs73414063	22	26353826	SEZ6L	NA	NA	0.824109	0.858699	NA	NA
JHU_22.26484484	rs6004931	22	26484485	SEZ6L	0.714985	0.874278	NA	NA	NA	NA
JHU_22.27117123	rs13055985	22	27117124	SEZ6L	0.794556	0.801892	NA	NA	NA	NA
JHU_22.27117187	rs79927479	22	27117188	SEZ6L	0.996026	0.747117	NA	NA	NA	NA
JHU_22.27211501	rs73167430	22	27211502	SEZ6L	1.18326	0.455819	0.760556	0.790593	NA	NA
JHU_22.27328649	rs9620646	22	27328650	SEZ6L	0.614407	0.845028	0.500671	0.866723	NA	NA
JHU_22.27540706	rs200903840	22	27540707	SEZ6L	1.34455	0.769152	NA	NA	NA	NA
kgp105570	NA	22	25684177	SEZ6L	NA	NA	0.510605	0.810997	NA	NA
rs1003704	rs1003704	22	27527005	SEZ6L	0.839426	0.444071	0.452279	0.870912	NA	NA
rs112691713	NA	22	27177576	SEZ6L	NA	NA	-0.963781	0.800164	NA	NA
rs11705024	rs11705024	22	26653614	SEZ6L	NA	NA	0.9041	0.843641	NA	NA
rs11912262	rs11912262	22	27152950	SEZ6L	-0.5424	0.840864	NA	NA	NA	NA
rs1207393	rs1207393	22	26653362	SEZ6L	NA	NA	0.610245	0.665178	NA	NA
rs12157601	rs12157601	22	27211083	SEZ6L	0.603179	0.863831	NA	NA	NA	NA
rs12161037	rs12161037	22	27186320	SEZ6L	NA	NA	-0.776139	0.87745	NA	NA
rs12166741	rs12166741	22	27393381	SEZ6L	0.580099	0.833053	NA	NA	NA	NA
rs134794	rs134794	22	27668370	SEZ6L	0.602186	0.879672	NA	NA	NA	NA
rs134932	rs134932	22	27425365	SEZ6L	NA	NA	0.561649	0.852292	NA	NA
rs1930961	rs1930961	22	25875265	SEZ6L	NA	NA	0.593534	0.774448	NA	NA
rs2269638	rs2269638	22	26329516	SEZ6L	NA	NA	1.14092	0.766822	NA	NA
rs2283822	rs2283822	22	26924312	SEZ6L	NA	NA	0.704095	0.728765	NA	NA
rs2331215	NA	22	26623274	SEZ6L	-1.03981	0.723727	NA	NA	NA	NA
rs2743845	rs2743845	22	26165807	SEZ6L	NA	NA	0.634781	0.85201	NA	NA
rs28360616	rs28360616	22	27129463	SEZ6L	NA	NA	0.905241	0.79954	NA	NA
rs3788402	rs3788402	22	26948694	SEZ6L	NA	NA	0.536909	0.755917	NA	NA
rs4418	rs4418	22	27421632	SEZ6L	NA	NA	0.603285	0.802977	NA	NA
rs4822736	NA	22	26945702	SEZ6L	NA	NA	-0.531044	0.819174	NA	NA
rs497856	rs497856	22	27627316	SEZ6L	NA	NA	0.665514	0.719661	NA	NA
rs567600	rs567600	22	26812913	SEZ6L	0.68893	0.751392	0.46245	0.873636	NA	NA
rs574429	rs574429	22	27716419	SEZ6L	0.67825	0.839519	NA	NA	NA	NA
rs5752092	NA	22	25650460	SEZ6L	-0.570116	0.843084	NA	NA	NA	NA
rs5752319	rs5752319	22	26792643	SEZ6L	NA	NA	1.10462	0.130104	NA	NA
rs5752447	rs5752447	22	27331206	SEZ6L	NA	NA	-0.544277	0.703305	NA	NA
rs5752472	rs5752472	22	27438543	SEZ6L	0.808361	0.853132	NA	NA	NA	NA
rs5760942	rs5760942	22	25650406	SEZ6L	-0.570116	0.843084	NA	NA	NA	NA
rs5761487	rs5761487	22	26738225	SEZ6L	0.95833	0.476191	NA	NA	NA	NA
rs5761855	rs5761855	22	27341413	SEZ6L	NA	NA	-0.513506	0.839398	NA	NA
rs5761877	rs5761877	22	27361465	SEZ6L	-0.738257	0.859177	NA	NA	NA	NA
rs5761884	rs5761884	22	27369770	SEZ6L	1.06235	0.554951	NA	NA	NA	NA
rs59592402	rs59592402	22	27452781	SEZ6L	0.889903	0.878659	0.871854	0.834367	NA	NA
rs5996945	rs5996945	22	25875573	SEZ6L	NA	NA	0.593534	0.774448	NA	NA
rs5997002	rs5997002	22	26315527	SEZ6L	NA	NA	-0.672544	0.812551	NA	NA
rs5997051	rs5997051	22	26593779	SEZ6L	0.511235	0.87879	NA	NA	NA	NA
rs5997206	rs5997206	22	27659743	SEZ6L	1.1063	0.615938	NA	NA	NA	NA
rs6004851	rs6004851	22	26346108	SEZ6L	NA	NA	0.635499	0.783576	NA	NA
rs6005015	rs6005015	22	26726045	SEZ6L	-0.591742	0.777691	NA	NA	NA	NA
rs6005260	rs6005260	22	27394843	SEZ6L	0.885828	0.764718	NA	NA	NA	NA
rs621761	rs621761	22	26794102	SEZ6L	-0.604229	0.850258	NA	NA	NA	NA
rs62650082	rs62650082	22	27132550	SEZ6L	NA	NA	0.905241	0.79954	NA	NA
rs629491	rs629491	22	26738011	SEZ6L	-0.723481	0.680654	NA	NA	NA	NA
rs6519638	rs6519638	22	26443940	SEZ6L	NA	NA	-0.585301	0.878523	NA	NA
rs717191	rs717191	22	26642679	SEZ6L	NA	NA	-0.56437	0.846053	NA	NA
rs7292528	rs7292528	22	26716227	SEZ6L	0.589974	0.838041	NA	NA	NA	NA
rs7292846	rs7292846	22	26626242	SEZ6L	NA	NA	-0.735251	0.790109	NA	NA
rs738152	rs738152	22	27522430	SEZ6L	0.747451	0.701169	NA	NA	NA	NA
rs738160	rs738160	22	27444637	SEZ6L	1.05133	0.838922	NA	NA	NA	NA
rs738653	rs738653	22	26618428	SEZ6L	NA	NA	-0.430702	0.874153	NA	NA
rs739310	rs739310	22	27051299	SEZ6L	NA	NA	-1.03013	0.749992	NA	NA
rs7511475	rs7511475	22	26628105	SEZ6L	NA	NA	0.92034	0.841957	NA	NA
rs75972762	rs75972762	22	27621252	SEZ6L	-0.741427	0.860297	NA	NA	NA	NA
rs79091	rs79091	22	25910667	SEZ6L	NA	NA	-0.587366	0.844558	NA	NA
rs79624522	rs79624522	22	26947843	SEZ6L	NA	NA	-0.684978	0.577935	NA	NA
rs80051671	rs80051671	22	27541515	SEZ6L	NA	NA	0.949266	0.879395	NA	NA
rs8137159	rs8137159	22	26397304	SEZ6L	1.23412	0.764328	NA	NA	NA	NA
rs8142849	rs8142849	22	27502783	SEZ6L	1.09022	0.626751	NA	NA	NA	NA
rs9608562	rs9608562	22	27395385	SEZ6L	0.609276	0.880112	NA	NA	NA	NA
rs9624909	rs9624909	22	26222454	SEZ6L	0.719495	0.875347	NA	NA	NA	NA
rs9624968	rs9624968	22	26453030	SEZ6L	NA	NA	-0.407551	0.879903	NA	NA
JHU_22.29802800	rs141826381	22	29802801	SF3A1	0.0922709	0.640698	NA	NA	NA	NA
JHU_22.30092060	NA	22	30092061	SF3A1	-0.125349	0.85637	NA	NA	NA	NA
JHU_22.30185362	NA	22	30185363	SF3A1	NA	NA	-0.0489381	0.661542	NA	NA
JHU_22.30353251	NA	22	30353252	SF3A1	NA	NA	0.0969692	0.836379	NA	NA
JHU_22.30377820	rs111827304	22	30377821	SF3A1	NA	NA	-0.0423426	0.879008	NA	NA
JHU_22.30382490	NA	22	30382491	SF3A1	-0.0697699	0.846955	NA	NA	NA	NA
JHU_22.30943692	rs141883218	22	30943693	SF3A1	-0.121826	0.842846	NA	NA	NA	NA
exm1598654	rs76013375	22	30163526	SF3A1	NA	NA	-0.0519406	0.796782	NA	NA
rs105311	rs105311	22	30137262	SF3A1	NA	NA	-0.03605	0.85637	NA	NA
rs1107844	rs1107844	22	30932673	SF3A1	0.0760263	0.74082	NA	NA	NA	NA
rs13053923	rs13053923	22	30988382	SF3A1	-0.0572963	0.852024	NA	NA	NA	NA
rs136369	rs136369	22	31123292	SF3A1	NA	NA	0.0382618	0.87387	NA	NA
rs140104	NA	22	30129156	SF3A1	NA	NA	0.0508148	0.676412	NA	NA
rs2072195	rs2072195	22	31022733	SF3A1	0.0598373	0.874015	NA	NA	NA	NA
rs2267135	rs2267135	22	29767034	SF3A1	NA	NA	-0.0533087	0.72926	NA	NA
rs2283857	rs2283857	22	29797373	SF3A1	0.0614856	0.840976	NA	NA	NA	NA
rs2412959	NA	22	30362719	SF3A1	-0.0691593	0.862164	NA	NA	NA	NA
rs2530682	rs2530682	22	30103476	SF3A1	NA	NA	-0.0419485	0.807334	NA	NA
rs2899151	rs2899151	22	30930158	SF3A1	0.0781456	0.823678	NA	NA	NA	NA
rs41159	rs41159	22	30407364	SF3A1	-0.0642826	0.880795	NA	NA	NA	NA
rs41176	rs41176	22	30432403	SF3A1	-0.0769614	0.866301	NA	NA	NA	NA
rs56066153	rs56066153	22	29927243	SF3A1	0.062255	0.858735	NA	NA	NA	NA
rs5752949	rs5752949	22	30053963	SF3A1	NA	NA	-0.0925733	0.662322	NA	NA
rs5752973	rs5752973	22	30264274	SF3A1	-0.0642263	0.795347	NA	NA	NA	NA
rs5753037	rs5753037	22	30581722	SF3A1	-0.0769614	0.866301	NA	NA	NA	NA
rs5753469	rs5753469	22	31526811	SF3A1	NA	NA	0.0373738	0.866886	NA	NA
rs5763221	NA	22	29810012	SF3A1	-0.055571	0.877768	NA	NA	NA	NA
rs5763751	rs5763751	22	30460434	SF3A1	-0.0769614	0.866301	NA	NA	NA	NA
rs5763791	rs5763791	22	30525246	SF3A1	-0.0715632	0.858862	NA	NA	NA	NA
rs5997872	rs5997872	22	31491332	SF3A1	NA	NA	-0.0552261	0.811004	NA	NA
rs6006267	rs6006267	22	30216982	SF3A1	NA	NA	-0.0508172	0.661815	NA	NA
rs713718	rs713718	22	30314092	SF3A1	NA	NA	0.0608214	0.709006	NA	NA
rs76817205	NA	22	31530073	SF3A1	NA	NA	-0.0613096	0.843313	NA	NA
rs7954	NA	22	30184950	SF3A1	NA	NA	0.0659119	0.456581	NA	NA
rs8139921	rs8139921	22	31017457	SF3A1	0.0589156	0.881053	NA	NA	NA	NA
rs8142410	rs8142410	22	31256367	SF3A1	0.0556331	0.864655	NA	NA	NA	NA
JHU_22.30965756	rs374569149	22	30965757	SFI1	NA	NA	-0.232118	0.745582	NA	NA
JHU_22.31431704	rs2832576	22	31431705	SFI1	0.449505	0.787442	0.400516	0.864674	NA	NA
JHU_22.31701573	rs8142433	22	31701574	SFI1	0.329619	0.783382	0.355061	0.765714	NA	NA
JHU_22.32724610	rs5753981	22	32724611	SFI1	NA	NA	-0.300041	0.755109	NA	NA
JHU_22.32727796	rs12484490	22	32727797	SFI1	0.278834	0.810694	0.414384	0.371343	NA	NA
JHU_22.32816322	rs7285724	22	32816323	SFI1	0.212001	0.809218	0.234178	0.776667	NA	NA
kgp5021425	rs67014545	22	32711803	SFI1	NA	NA	0.211345	0.865907	NA	NA
rs1001599	rs1001599	22	31807375	SFI1	-0.2762	0.869353	-0.374889	0.732254	NA	NA
rs111443364	rs111443364	22	31866167	SFI1	NA	NA	0.174105	0.872233	NA	NA
rs112942579	rs112942579	22	32108997	SFI1	-0.314107	0.860664	NA	NA	NA	NA
rs114531016	rs114531016	22	31663875	SFI1	0.360213	0.841246	NA	NA	NA	NA
rs11703441	rs11703441	22	32719540	SFI1	-0.20827	0.857779	-0.258862	0.774435	NA	NA
rs11913032	rs11913032	22	32500710	SFI1	0.275635	0.86939	0.381261	0.713772	NA	NA
rs12169794	NA	22	31831119	SFI1	-0.320142	0.872588	NA	NA	NA	NA
rs130456	rs130456	22	32925170	SFI1	NA	NA	0.206322	0.86989	NA	NA
rs136478	rs136478	22	32589023	SFI1	0.184963	0.879672	NA	NA	NA	NA
rs140078	rs140078	22	32110163	SFI1	0.162627	0.878014	NA	NA	NA	NA
rs140081	rs140081	22	32112461	SFI1	0.162627	0.878014	NA	NA	NA	NA
rs17821048	rs17821048	22	31838469	SFI1	-0.385498	0.809575	-0.397913	0.815947	NA	NA
rs2097313	rs2097313	22	32912337	SFI1	0.212353	0.854804	NA	NA	NA	NA
rs2179066	rs2179066	22	32624868	SFI1	-0.199643	0.856575	NA	NA	NA	NA
rs2235171	rs2235171	22	32650200	SFI1	0.2629	0.782379	0.287012	0.754103	NA	NA
rs2899151	rs2899151	22	30930158	SFI1	0.305551	0.73299	NA	NA	NA	NA
rs3213515	rs3213515	22	32904927	SFI1	NA	NA	-0.242238	0.827565	NA	NA
rs35027698	rs35027698	22	32109911	SFI1	-0.314107	0.860664	NA	NA	NA	NA
rs3747158	rs3747158	22	32342976	SFI1	NA	NA	0.199843	0.860279	NA	NA
rs41496947	rs41496947	22	32111442	SFI1	-0.314107	0.860664	NA	NA	NA	NA
rs42931	rs42931	22	30960412	SFI1	NA	NA	-0.217795	0.808553	NA	NA
rs4444	rs4444	22	31205334	SFI1	-0.205797	0.829134	NA	NA	NA	NA
rs5753190	rs5753190	22	30934816	SFI1	0.405382	0.740248	NA	NA	NA	NA
rs5753632	rs5753632	22	31863097	SFI1	-0.367155	0.67407	NA	NA	NA	NA
rs5753700	rs5753700	22	31971258	SFI1	-0.3571	0.76627	NA	NA	NA	NA
rs5753965	rs5753965	22	32713762	SFI1	NA	NA	-0.234247	0.857311	NA	NA
rs5994515	rs5994515	22	32655284	SFI1	0.216093	0.861287	0.219542	0.874613	NA	NA
rs5997722	NA	22	31049933	SFI1	0.192222	0.863371	0.252998	0.743677	NA	NA
rs5998115	rs5998115	22	32151704	SFI1	-0.207843	0.86322	NA	NA	NA	NA
rs5998188	rs5998188	22	32344842	SFI1	NA	NA	-0.264254	0.72122	NA	NA
rs5998196	rs5998196	22	32355455	SFI1	NA	NA	0.294447	0.872523	NA	NA
rs5998267	rs5998267	22	32554985	SFI1	0.390349	0.742074	0.316257	0.875141	NA	NA
rs5998278	rs5998278	22	32565036	SFI1	0.325496	0.866531	NA	NA	NA	NA
rs5998339	rs5998339	22	32653038	SFI1	0.216093	0.861287	0.219542	0.874613	NA	NA
rs67153574	rs67153574	22	31061283	SFI1	0.159962	0.87683	0.175896	0.86602	NA	NA
rs722693	rs722693	22	32814532	SFI1	NA	NA	-0.199855	0.851399	NA	NA
rs7285170	rs7285170	22	32714214	SFI1	NA	NA	0.286208	0.646577	NA	NA
rs7289147	rs7289147	22	32633733	SFI1	0.338626	0.597305	NA	NA	NA	NA
rs73884913	rs73884913	22	32831830	SFI1	NA	NA	-0.361201	0.829769	NA	NA
rs760657	rs760657	22	32857285	SFI1	NA	NA	-0.216825	0.846072	NA	NA
rs760908	rs760908	22	32057501	SFI1	0.162627	0.878014	NA	NA	NA	NA
rs77348214	rs77348214	22	32720648	SFI1	-0.282736	0.840855	NA	NA	NA	NA
rs77546828	rs77546828	22	32752064	SFI1	-0.269077	0.861119	NA	NA	NA	NA
rs77972591	rs77972591	22	31881067	SFI1	-0.386775	0.790586	-0.42686	0.756924	NA	NA
rs8461	rs8461	22	32015162	SFI1	NA	NA	-0.210053	0.837297	NA	NA
rs8630	rs8630	22	31058115	SFI1	NA	NA	0.296103	0.559006	NA	NA
rs926340	rs926340	22	31139318	SFI1	-0.232252	0.73007	NA	NA	NA	NA
rs9609427	rs9609427	22	32509440	SFI1	NA	NA	-0.334153	0.876832	NA	NA
rs9609549	rs9609549	22	32827805	SFI1	-0.25332	0.856262	NA	NA	NA	NA
rs9621414	rs9621414	22	32628436	SFI1	0.320748	0.677721	NA	NA	NA	NA
JHU_22.24215517	NA	22	24215518	SGSM1	-0.839765	0.849687	NA	NA	NA	NA
JHU_22.24609114	rs116735165	22	24609115	SGSM1	NA	NA	1.226	0.877555	NA	NA
JHU_22.24681604	NA	22	24681605	SGSM1	-2.38613	0.174754	NA	NA	NA	NA
JHU_22.24721548	rs5760341	22	24721549	SGSM1	-1.1062	0.828672	NA	NA	NA	NA
JHU_22.24940241	NA	22	24940242	SGSM1	NA	NA	-1.1894	0.79524	NA	NA
JHU_22.24983280	rs16978741	22	24983281	SGSM1	-1.41444	0.707984	NA	NA	NA	NA
JHU_22.25151889	rs5760623	22	25151890	SGSM1	-0.588421	0.849856	NA	NA	NA	NA
JHU_22.25174804	rs5760646	22	25174805	SGSM1	-0.761452	0.66423	-0.567139	0.863082	NA	NA
JHU_22.25288101	rs75850566	22	25288102	SGSM1	0.624035	0.864229	0.673671	0.837866	NA	NA
JHU_22.25412569	rs115996911	22	25412570	SGSM1	0.596171	0.844996	0.839271	0.532317	NA	NA
JHU_22.25416022	rs115184250	22	25416023	SGSM1	-0.600221	0.873382	NA	NA	NA	NA
JHU_22.25416551	rs376835836	22	25416552	SGSM1	NA	NA	1.06832	0.828781	NA	NA
JHU_22.25421145	NA	22	25421146	SGSM1	0.952212	0.850614	NA	NA	NA	NA
JHU_22.25423930	NA	22	25423931	SGSM1	1.18298	0.800422	1.08957	0.841423	NA	NA
JHU_22.25429952	rs370179879	22	25429953	SGSM1	1.27238	0.877088	NA	NA	NA	NA
JHU_22.25438273	NA	22	25438274	SGSM1	1.04335	0.832276	NA	NA	NA	NA
JHU_22.25448000	rs116141149	22	25448001	SGSM1	0.77969	0.861847	NA	NA	NA	NA
JHU_22.25467405	NA	22	25467406	SGSM1	NA	NA	-1.81738	0.338907	NA	NA
JHU_22.25629360	NA	22	25629361	SGSM1	-0.718177	0.694944	NA	NA	NA	NA
JHU_22.25653892	NA	22	25653893	SGSM1	-0.550363	0.880795	NA	NA	NA	NA
JHU_22.25657310	rs7288259	22	25657311	SGSM1	1.39026	0.695936	NA	NA	NA	NA
JHU_22.25660703	NA	22	25660704	SGSM1	-0.835002	0.82505	NA	NA	NA	NA
JHU_22.25906859	rs476416	22	25906860	SGSM1	NA	NA	-0.70789	0.813491	NA	NA
exm1593526	rs34096096	22	24226584	SGSM1	1.42852	0.84	1.28281	0.879165	NA	NA
kgp15024437	NA	22	24637147	SGSM1	NA	NA	0.8184	0.846072	NA	NA
kgp15094381	rs6004350	22	25294155	SGSM1	NA	NA	0.623755	0.87265	NA	NA
kgp22738054	rs116253946	22	25425282	SGSM1	0.596185	0.874217	NA	NA	NA	NA
rs11090363	rs11090363	22	25398068	SGSM1	0.909936	0.566762	0.929474	0.522289	NA	NA
rs114341123	rs114341123	22	25426668	SGSM1	0.863496	0.768215	NA	NA	NA	NA
rs114434007	rs114434007	22	25414834	SGSM1	-0.617256	0.825383	-0.617467	0.823161	NA	NA
rs115406310	rs115406310	22	25432987	SGSM1	0.588737	0.868106	NA	NA	NA	NA
rs115626712	rs115626712	22	25427980	SGSM1	1.12859	0.778494	NA	NA	NA	NA
rs116342806	rs116342806	22	25426113	SGSM1	NA	NA	-0.758209	0.852974	NA	NA
rs132898	rs132898	22	25561215	SGSM1	0.761264	0.761165	0.736655	0.781606	NA	NA
rs133845	rs133845	22	26132839	SGSM1	-0.895094	0.836559	NA	NA	NA	NA
rs139654	rs139654	22	25234890	SGSM1	1.15486	0.854835	NA	NA	NA	NA
rs139724	rs139724	22	25284829	SGSM1	NA	NA	-1.64869	0.51321	NA	NA
rs139735	rs139735	22	25297338	SGSM1	-0.809387	0.792973	NA	NA	NA	NA
rs140330	rs140330	22	24908352	SGSM1	NA	NA	-0.815915	0.781205	NA	NA
rs17004934	rs17004934	22	24878869	SGSM1	NA	NA	0.793261	0.877787	NA	NA
rs2011102	rs2011102	22	25571301	SGSM1	-0.587277	0.879177	-0.861136	0.626315	NA	NA
rs2070767	rs2070767	22	24237463	SGSM1	NA	NA	-0.783445	0.85908	NA	NA
rs2232866	rs2232866	22	24898310	SGSM1	NA	NA	-0.662439	0.876294	NA	NA
rs2267073	rs2267073	22	24639069	SGSM1	NA	NA	-0.637031	0.847036	NA	NA
rs2267076	rs2267076	22	24830595	SGSM1	NA	NA	-0.824911	0.679843	NA	NA
rs2267078	rs2267078	22	25616451	SGSM1	1.27939	0.825433	NA	NA	NA	NA
rs2298383	NA	22	24825511	SGSM1	NA	NA	0.792504	0.853954	NA	NA
rs35761934	rs35761934	22	26287482	SGSM1	NA	NA	-0.726603	0.858493	NA	NA
rs3761422	NA	22	24826672	SGSM1	NA	NA	-0.686905	0.783588	NA	NA
rs41281563	rs41281563	22	25595556	SGSM1	0.960767	0.832858	NA	NA	NA	NA
rs4820585	rs4820585	22	24744079	SGSM1	NA	NA	-0.731603	0.786751	NA	NA
rs4820659	rs4820659	22	26234604	SGSM1	NA	NA	-0.797114	0.863203	NA	NA
rs4822502	rs4822502	22	24881781	SGSM1	NA	NA	0.962246	0.661542	NA	NA
rs4988744	rs4988744	22	25640962	SGSM1	-0.648573	0.807526	NA	NA	NA	NA
rs507715	rs507715	22	25907905	SGSM1	NA	NA	1.81977	0.720255	NA	NA
rs5751862	rs5751862	22	24802564	SGSM1	NA	NA	0.873749	0.807334	NA	NA
rs5751902	rs5751902	22	24996630	SGSM1	-1.25802	0.86939	NA	NA	NA	NA
rs5760645	rs5760645	22	25173569	SGSM1	-0.703464	0.758711	NA	NA	NA	NA
rs5760930	rs5760930	22	25628386	SGSM1	-0.629751	0.871156	-0.650391	0.862662	NA	NA
rs5761221	rs5761221	22	26201172	SGSM1	-0.766732	0.754814	NA	NA	NA	NA
rs5996855	rs5996855	22	25589256	SGSM1	-0.962414	0.730744	-1.26055	0.292833	NA	NA
rs60113317	rs60113317	22	24227053	SGSM1	NA	NA	1.08	0.808553	NA	NA
rs60882514	rs60882514	22	24226950	SGSM1	NA	NA	1.08	0.808553	NA	NA
rs6519550	rs6519550	22	25466323	SGSM1	NA	NA	-1.86127	0.21298	NA	NA
rs7284432	rs7284432	22	25504760	SGSM1	NA	NA	-0.914385	0.760833	NA	NA
rs7286591	rs7286591	22	26225384	SGSM1	NA	NA	1.40301	0.665496	NA	NA
rs7288993	rs7288993	22	25482454	SGSM1	0.759958	0.752882	0.652067	0.841994	NA	NA
rs73401952	rs73401952	22	26186348	SGSM1	-1.27416	0.825583	-1.76614	0.467078	NA	NA
rs73403713	rs73403713	22	26226284	SGSM1	NA	NA	-1.55392	0.716567	NA	NA
rs73879558	rs73879558	22	26227109	SGSM1	NA	NA	-0.76605	0.83663	NA	NA
rs8141820	rs8141820	22	25362552	SGSM1	-0.815924	0.877205	NA	NA	NA	NA
rs8142661	rs8142661	22	26179312	SGSM1	-0.695358	0.828304	NA	NA	NA	NA
rs915590	NA	22	24261143	SGSM1	-0.672733	0.87252	NA	NA	NA	NA
rs9612906	rs9612906	22	25640628	SGSM1	-0.648983	0.808981	NA	NA	NA	NA
rs9613037	rs9613037	22	26316491	SGSM1	1.29092	0.761914	1.18146	0.813419	NA	NA
rs9624447	rs9624447	22	24681555	SGSM1	NA	NA	0.873749	0.807334	NA	NA
rs9624734	rs9624734	22	25548986	SGSM1	NA	NA	-0.764401	0.840024	NA	NA
rs9624898	rs9624898	22	26175283	SGSM1	NA	NA	1.21719	0.842095	NA	NA
JHU_22.39775649	rs115695135	22	39775650	SGSM3	NA	NA	0.130965	0.589153	NA	NA
JHU_22.39898021	rs116506170	22	39898022	SGSM3	0.234409	0.877085	NA	NA	NA	NA
JHU_22.40389640	rs78918300	22	40389641	SGSM3	NA	NA	0.165551	0.862476	NA	NA
JHU_22.40412204	rs73414424	22	40412205	SGSM3	0.118648	0.838103	NA	NA	NA	NA
JHU_22.40651040	rs112655321	22	40651041	SGSM3	-0.166648	0.834357	-0.135626	0.859583	NA	NA
JHU_22.40934993	NA	22	40934994	SGSM3	0.178555	0.742724	NA	NA	NA	NA
JHU_22.40946855	NA	22	40946856	SGSM3	-0.159234	0.819277	-0.12865	0.851484	NA	NA
exm1612106	rs9619954	22	41631250	SGSM3	NA	NA	0.117827	0.855474	NA	NA
kgp15018040	rs17001213	22	39907975	SGSM3	NA	NA	-0.136552	0.858192	NA	NA
rs116398043	rs116398043	22	39860265	SGSM3	NA	NA	-0.134655	0.863744	NA	NA
rs17002197	rs17002197	22	41224019	SGSM3	NA	NA	0.176265	0.86674	NA	NA
rs2413599	rs2413599	22	39952098	SGSM3	NA	NA	-0.102565	0.86132	NA	NA
rs5751049	rs5751049	22	41531219	SGSM3	-0.168207	0.834407	NA	NA	NA	NA
rs5757721	rs7336133	22	39947574	SGSM3	NA	NA	-0.139522	0.808142	NA	NA
rs5757998	rs5757998	22	40939910	SGSM3	0.14682	0.803768	NA	NA	NA	NA
rs5758064	rs5758064	22	41153879	SGSM3	NA	NA	-0.102235	0.876161	NA	NA
rs73885232	rs73885232	22	39877647	SGSM3	NA	NA	0.172322	0.873626	NA	NA
rs8135759	rs8135759	22	40859004	SGSM3	0.14006	0.845088	NA	NA	NA	NA
rs8137052	rs8137052	22	39867661	SGSM3	NA	NA	-0.0980759	0.87039	NA	NA
rs9611367	rs9611367	22	40914949	SGSM3	-0.159234	0.819277	-0.12865	0.851484	NA	NA
rs9611386	rs9611386	22	41078533	SGSM3	NA	NA	-0.134017	0.799185	NA	NA
rs9619955	rs9619955	22	41631282	SGSM3	NA	NA	0.117827	0.855474	NA	NA
JHU_22.37142109	rs77052178	22	37142110	SH3BP1	NA	NA	-0.178693	0.792842	NA	NA
JHU_22.37280608	rs116722127	22	37280609	SH3BP1	NA	NA	0.297372	0.855005	NA	NA
JHU_22.37560666	rs229493	22	37560667	SH3BP1	NA	NA	0.199655	0.872233	NA	NA
JHU_22.37743024	NA	22	37743025	SH3BP1	NA	NA	-0.4152	0.037229	NA	NA
JHU_22.37783402	rs9622614	22	37783403	SH3BP1	NA	NA	-0.220556	0.815914	NA	NA
JHU_22.37809654	rs916317	22	37809655	SH3BP1	NA	NA	0.115092	0.83016	NA	NA
JHU_22.37919220	rs60825682	22	37919221	SH3BP1	NA	NA	-0.21561	0.816344	NA	NA
JHU_22.38480526	rs73421910	22	38480527	SH3BP1	NA	NA	-0.204883	0.770395	NA	NA
JHU_22.38503967	NA	22	38503968	SH3BP1	NA	NA	-0.142228	0.795074	NA	NA
rs11089873	rs11089873	22	38614933	SH3BP1	0.254187	0.81432	NA	NA	NA	NA
rs114580473	rs114580473	22	38009127	SH3BP1	NA	NA	-0.200166	0.841957	NA	NA
rs11913267	rs3099885	22	37212154	SH3BP1	-0.125097	0.874207	-0.121863	0.829023	NA	NA
rs1534882	rs1534882	22	37329545	SH3BP1	NA	NA	0.124624	0.812253	NA	NA
rs16845	rs16845	22	37326443	SH3BP1	NA	NA	-0.161303	0.798173	NA	NA
rs16997851	rs16997851	22	37560170	SH3BP1	0.173904	0.877746	NA	NA	NA	NA
rs2013066	rs2013066	22	37128807	SH3BP1	-0.184274	0.879672	NA	NA	NA	NA
rs2179230	NA	22	37977690	SH3BP1	NA	NA	-0.253211	0.593581	NA	NA
rs2267361	rs2267361	22	37100260	SH3BP1	-0.18991	0.804663	NA	NA	NA	NA
rs2267373	rs2267373	22	38600542	SH3BP1	0.155027	0.86913	NA	NA	NA	NA
rs229526	rs229526	22	37581422	SH3BP1	-0.154215	0.861678	NA	NA	NA	NA
rs3218295	rs3218295	22	37533068	SH3BP1	NA	NA	-0.14342	0.859196	NA	NA
rs4821540	rs4821540	22	37241788	SH3BP1	-0.174897	0.678081	NA	NA	NA	NA
rs4821558	rs4821558	22	37308785	SH3BP1	-0.155746	0.874251	NA	NA	NA	NA
rs4821651	rs4821651	22	37761813	SH3BP1	NA	NA	0.180188	0.834764	NA	NA
rs5750385	rs5750385	22	37560751	SH3BP1	0.186548	0.740044	0.125097	0.870171	NA	NA
rs5756492	rs5756492	22	37424991	SH3BP1	NA	NA	0.162976	0.701475	NA	NA
rs5756666	rs5756666	22	37797697	SH3BP1	-0.129383	0.880795	NA	NA	NA	NA
rs58104331	rs58104331	22	37968201	SH3BP1	NA	NA	0.151804	0.815658	NA	NA
rs5995416	rs5995416	22	37719004	SH3BP1	-0.210937	0.84431	NA	NA	NA	NA
rs5995460	rs5995460	22	37951451	SH3BP1	-0.155968	0.75137	-0.145576	0.655344	NA	NA
rs5995489	rs5995489	22	38032915	SH3BP1	NA	NA	0.200254	0.86207	NA	NA
rs6000688	rs6000688	22	37755604	SH3BP1	NA	NA	-0.135723	0.783588	NA	NA
rs6000708	rs6000708	22	37789106	SH3BP1	-0.201553	0.835256	-0.173171	0.834795	NA	NA
rs60175411	rs60175411	22	37311858	SH3BP1	-0.153807	0.880233	NA	NA	NA	NA
rs7284165	rs7284165	22	38032762	SH3BP1	NA	NA	0.126408	0.850498	NA	NA
rs7288902	rs7288902	22	37114696	SH3BP1	0.251737	0.808981	NA	NA	NA	NA
rs7290515	rs7290515	22	37984657	SH3BP1	-0.152146	0.839283	NA	NA	NA	NA
rs73408335	rs73408335	22	37729674	SH3BP1	NA	NA	-0.28642	0.392516	NA	NA
rs73412241	rs73412241	22	37791896	SH3BP1	NA	NA	-0.250657	0.800962	NA	NA
rs73416266	NA	22	37913936	SH3BP1	NA	NA	-0.152359	0.703517	NA	NA
rs73422755	rs73422755	22	38046235	SH3BP1	0.446866	0.525091	0.24658	0.877569	NA	NA
rs760520	rs760520	22	37247278	SH3BP1	0.147185	0.88171	NA	NA	NA	NA
rs76578586	rs76578586	22	37159101	SH3BP1	-0.205023	0.811619	NA	NA	NA	NA
rs78578442	rs78578442	22	37939252	SH3BP1	-0.196004	0.777336	NA	NA	NA	NA
rs8136338	rs8136338	22	37425201	SH3BP1	NA	NA	-0.304108	0.81086	NA	NA
rs855787	rs855787	22	37474635	SH3BP1	NA	NA	-0.161922	0.790199	NA	NA
rs933222	rs933222	22	37618637	SH3BP1	0.199066	0.833262	NA	NA	NA	NA
rs933242	rs933242	22	37742272	SH3BP1	-0.23989	0.770705	NA	NA	NA	NA
rs9610685	rs9610685	22	37630318	SH3BP1	NA	NA	0.184551	0.764586	NA	NA
rs9610713	rs9610713	22	37728491	SH3BP1	-0.141911	0.879672	-0.156418	0.769454	NA	NA
rs9622533	rs9622533	22	37411703	SH3BP1	NA	NA	-0.304085	0.812333	NA	NA
JHU_22.50325783	rs116836187	22	50325784	SHANK3	-1.16767	0.854655	NA	NA	NA	NA
JHU_22.50344818	rs73891192	22	50344819	SHANK3	-0.829145	0.776326	NA	NA	NA	NA
JHU_22.50996146	rs6010000	22	50996147	SHANK3	NA	NA	0.647501	0.8661	NA	NA
JHU_22.50996155	rs6010001	22	50996156	SHANK3	NA	NA	0.647501	0.8661	NA	NA
exm1621504	NA	22	50682879	SHANK3	NA	NA	0.85682	0.817301	NA	NA
exm1622060	NA	22	50722134	SHANK3	NA	NA	-0.552787	0.825443	NA	NA
rs12148	rs12148	22	50962208	SHANK3	NA	NA	-0.557332	0.848825	NA	NA
rs131718	rs131718	22	51057923	SHANK3	NA	NA	-0.58229	0.867733	NA	NA
rs131777	rs131777	22	50991033	SHANK3	-0.606311	0.85148	NA	NA	NA	NA
rs131788	rs131788	22	50976754	SHANK3	-0.704168	0.86763	NA	NA	NA	NA
rs140514	rs140514	22	51018579	SHANK3	NA	NA	-0.927156	0.840024	NA	NA
rs140523	rs140523	22	50962782	SHANK3	NA	NA	-0.557332	0.848825	NA	NA
rs145146472	NA	22	51228910	SHANK3	NA	NA	0.847985	0.872842	NA	NA
rs17013238	rs17013238	22	50655700	SHANK3	1.00782	0.825049	1.36666	0.372724	NA	NA
rs28479081	rs28479081	22	50345729	SHANK3	0.76085	0.796121	NA	NA	NA	NA
rs470117	rs470117	22	51009953	SHANK3	NA	NA	-0.927156	0.840024	NA	NA
rs5771069	rs5771069	22	50435480	SHANK3	-0.518484	0.871521	NA	NA	NA	NA
rs5771109	rs5771109	22	50678571	SHANK3	NA	NA	0.600847	0.869184	NA	NA
rs6520149	rs6520149	22	50990669	SHANK3	NA	NA	0.647501	0.8661	NA	NA
rs7288074	rs7288074	22	51004943	SHANK3	NA	NA	0.670498	0.846182	NA	NA
rs76867462	rs76867462	22	51154982	SHANK3	0.973223	0.790982	NA	NA	NA	NA
rs8141871	rs8141871	22	50958056	SHANK3	NA	NA	0.711588	0.880113	NA	NA
JHU_22.41408693	NA	22	41408694	SHISA8	0.573662	0.858321	NA	NA	NA	NA
JHU_22.42061561	rs132790	22	42061562	SHISA8	NA	NA	0.519248	0.767117	NA	NA
JHU_22.42331534	rs116758377	22	42331535	SHISA8	-0.820812	0.847533	NA	NA	NA	NA
JHU_22.42709606	NA	22	42709607	SHISA8	0.829279	0.873994	NA	NA	NA	NA
JHU_22.42740771	rs73886048	22	42740772	SHISA8	1.00115	0.842828	NA	NA	NA	NA
JHU_22.42773469	rs17003016	22	42773470	SHISA8	NA	NA	0.515087	0.857024	NA	NA
JHU_22.42784200	rs5996149	22	42784201	SHISA8	NA	NA	-0.934502	0.751146	NA	NA
JHU_22.43098878	NA	22	43098879	SHISA8	NA	NA	0.532313	0.877569	NA	NA
kgp15078461	rs17002832	22	42456140	SHISA8	-0.620809	0.830075	NA	NA	NA	NA
kgp15090635	rs17002802	22	42418355	SHISA8	-0.620809	0.830075	NA	NA	NA	NA
kgp15099441	NA	22	42525134	SHISA8	-0.887623	0.749869	NA	NA	NA	NA
rs116496603	NA	22	42709238	SHISA8	-0.510668	0.877297	NA	NA	NA	NA
rs116846269	rs116846269	22	43098792	SHISA8	1.21943	0.833993	NA	NA	NA	NA
rs12485045	rs12485045	22	41402321	SHISA8	-0.598663	0.868143	NA	NA	NA	NA
rs126092	rs126092	22	42178441	SHISA8	0.501296	0.860954	NA	NA	NA	NA
rs12628411	NA	22	43170492	SHISA8	1.49337	0.769522	NA	NA	NA	NA
rs134883	rs134883	22	42671487	SHISA8	0.660365	0.739403	NA	NA	NA	NA
rs134904	rs134904	22	42685537	SHISA8	0.65793	0.857283	NA	NA	NA	NA
rs137085	rs137085	22	42981138	SHISA8	NA	NA	-0.481066	0.865238	NA	NA
rs139531	rs139531	22	41676176	SHISA8	NA	NA	0.563188	0.831652	NA	NA
rs139553	rs139553	22	42187199	SHISA8	0.485362	0.874821	NA	NA	NA	NA
rs17002407	rs17002407	22	41744334	SHISA8	NA	NA	-0.545977	0.836394	NA	NA
rs1883828	rs1883828	22	41739370	SHISA8	NA	NA	0.550697	0.848121	NA	NA
rs201866576	rs201866576	22	42782459	SHISA8	1.21019	0.747281	NA	NA	NA	NA
rs2267470	rs2267470	22	43306541	SHISA8	NA	NA	-0.478539	0.833202	NA	NA
rs2413716	rs2413716	22	43162952	SHISA8	NA	NA	-0.834718	0.739657	NA	NA
rs28720861	rs28720861	22	42744850	SHISA8	-0.489744	0.878623	NA	NA	NA	NA
rs2899365	rs2899365	22	43278220	SHISA8	NA	NA	-0.484465	0.876131	NA	NA
rs34077262	rs34077262	22	42061639	SHISA8	NA	NA	-0.627826	0.717858	NA	NA
rs4453786	rs4453786	22	42563308	SHISA8	-0.664188	0.792563	NA	NA	NA	NA
rs4634034	rs4634034	22	43174413	SHISA8	NA	NA	-0.754764	0.844558	NA	NA
rs5751085	rs5751085	22	41762870	SHISA8	NA	NA	-0.762504	0.853495	NA	NA
rs5758168	rs5758168	22	41399434	SHISA8	0.668811	0.748542	NA	NA	NA	NA
rs5759015	rs5759015	22	43291529	SHISA8	NA	NA	-0.534812	0.846932	NA	NA
rs59421388	NA	22	42523610	SHISA8	-0.731215	0.745351	NA	NA	NA	NA
rs5996153	rs5996153	22	42793873	SHISA8	0.9064	0.684381	NA	NA	NA	NA
rs6002343	rs6002343	22	41742988	SHISA8	NA	NA	0.562675	0.836379	NA	NA
rs61737623	rs61737623	22	42166724	SHISA8	0.867193	0.86129	NA	NA	NA	NA
rs6519340	rs6519340	22	43161592	SHISA8	-0.530152	0.85382	-0.44947	0.873377	NA	NA
rs7285654	rs7285654	22	42737789	SHISA8	1.0095	0.244784	NA	NA	NA	NA
rs73424975	rs73424975	22	42095603	SHISA8	0.867193	0.86129	NA	NA	NA	NA
rs738247	rs738247	22	42190309	SHISA8	0.799833	0.714794	NA	NA	NA	NA
rs738527	rs738527	22	43112961	SHISA8	0.897412	0.841246	NA	NA	NA	NA
rs8135177	rs8135177	22	42957288	SHISA8	NA	NA	0.47077	0.869225	NA	NA
rs8139993	rs8139993	22	41995335	SHISA8	NA	NA	0.503986	0.779218	NA	NA
rs8140077	rs8140077	22	43164369	SHISA8	NA	NA	-0.475726	0.869831	NA	NA
rs9623573	rs9623573	22	42776276	SHISA8	-0.569752	0.810247	NA	NA	NA	NA
JHU_22.18240850	NA	22	18240851	SLC25A1	NA	NA	0.212948	0.869257	NA	NA
JHU_22.18257885	rs8190260	22	18257886	SLC25A1	0.199409	0.549995	NA	NA	NA	NA
JHU_22.18484506	rs5992956	22	18484507	SLC25A1	0.178916	0.813072	NA	NA	NA	NA
JHU_22.18502873	rs114590493	22	18502874	SLC25A1	NA	NA	-0.400108	0.64312	NA	NA
JHU_22.18643853	rs2543718	22	18643854	SLC25A1	NA	NA	-0.310805	0.823316	NA	NA
JHU_22.18670634	NA	22	18670635	SLC25A1	NA	NA	-0.398048	0.622983	NA	NA
JHU_22.18875803	NA	22	18875804	SLC25A1	0.171412	0.37721	NA	NA	NA	NA
JHU_22.18904642	NA	22	18904643	SLC25A1	NA	NA	-0.192597	0.795372	NA	NA
JHU_22.19100900	NA	22	19100901	SLC25A1	-0.256416	0.853475	NA	NA	NA	NA
JHU_22.19192595	rs5746685	22	19192596	SLC25A1	NA	NA	-0.311568	0.604259	NA	NA
JHU_22.19582020	NA	22	19582021	SLC25A1	NA	NA	-0.165696	0.855862	NA	NA
JHU_22.19640233	rs73165613	22	19640234	SLC25A1	NA	NA	0.210938	0.878437	NA	NA
JHU_22.19900956	NA	22	19900957	SLC25A1	NA	NA	0.328245	0.880984	NA	NA
JHU_22.19908353	rs112258831	22	19908354	SLC25A1	NA	NA	-0.425251	0.257665	NA	NA
JHU_22.19929936	NA	22	19929937	SLC25A1	NA	NA	-0.166212	0.826675	NA	NA
kgp15018675	rs1058399	22	19967543	SLC25A1	-0.153594	0.834709	NA	NA	NA	NA
rs1052988	rs1052988	22	19833989	SLC25A1	NA	NA	-0.180907	0.868762	NA	NA
rs1123657	rs1123657	22	19675944	SLC25A1	-0.155989	0.83961	NA	NA	NA	NA
rs115428963	rs115428963	22	18327061	SLC25A1	NA	NA	-0.408589	0.0614155	NA	NA
rs116474580	rs116474580	22	19877753	SLC25A1	0.303814	0.270802	NA	NA	NA	NA
rs13057524	rs13057524	22	18542185	SLC25A1	NA	NA	-0.19628	0.83575	NA	NA
rs1476445	rs1476445	22	19621011	SLC25A1	0.164463	0.826454	NA	NA	NA	NA
rs16982755	rs16982755	22	19902671	SLC25A1	NA	NA	0.328245	0.880984	NA	NA
rs174674	rs174674	22	19934025	SLC25A1	NA	NA	-0.192489	0.760028	NA	NA
rs175197	rs175197	22	20165632	SLC25A1	NA	NA	0.34351	0.713197	NA	NA
rs17745302	rs17745302	22	19839438	SLC25A1	NA	NA	-0.296816	0.743724	NA	NA
rs181390	rs181390	22	18222263	SLC25A1	-0.130768	0.865998	NA	NA	NA	NA
rs1985884	rs1985884	22	19643245	SLC25A1	NA	NA	-0.150181	0.877569	NA	NA
rs2097599	rs2097599	22	19690250	SLC25A1	0.151071	0.813676	NA	NA	NA	NA
rs2106139	rs2106139	22	19565257	SLC25A1	NA	NA	-0.136653	0.854938	NA	NA
rs2157727	rs2157727	22	19565395	SLC25A1	NA	NA	0.155994	0.872233	NA	NA
rs2277831	rs2277831	22	18299197	SLC25A1	-0.136275	0.784973	NA	NA	NA	NA
rs28750191	rs28750191	22	18905117	SLC25A1	NA	NA	-0.151176	0.877569	NA	NA
rs2896013	rs2896013	22	18466599	SLC25A1	NA	NA	-0.262513	0.860662	NA	NA
rs3196628	rs3196628	22	19837275	SLC25A1	NA	NA	-0.186616	0.859394	NA	NA
rs35788262	rs35788262	22	19940583	SLC25A1	NA	NA	-0.479426	0.140544	NA	NA
rs367922	rs367922	22	18314391	SLC25A1	-0.105772	0.869046	NA	NA	NA	NA
rs375115	rs375115	22	18904606	SLC25A1	NA	NA	-0.206431	0.718323	NA	NA
rs3788317	rs3788317	22	19889825	SLC25A1	0.151791	0.554951	NA	NA	NA	NA
rs397709	rs397709	22	18489048	SLC25A1	NA	NA	-0.171034	0.85466	NA	NA
rs41295657	rs41295657	22	19738290	SLC25A1	-0.177727	0.818619	NA	NA	NA	NA
rs41298605	rs41298605	22	19741910	SLC25A1	-0.174424	0.858213	NA	NA	NA	NA
rs413280	rs413280	22	18897228	SLC25A1	NA	NA	0.149649	0.85652	NA	NA
rs444279	rs444279	22	18451593	SLC25A1	NA	NA	0.175484	0.878834	NA	NA
rs450046	rs450046	22	18901004	SLC25A1	0.122459	0.874217	NA	NA	NA	NA
rs45592838	rs45592838	22	18299936	SLC25A1	-0.192326	0.829304	NA	NA	NA	NA
rs467998	rs467998	22	18582650	SLC25A1	-0.165125	0.811454	NA	NA	NA	NA
rs4819867	rs4819867	22	20136379	SLC25A1	0.122696	0.841526	NA	NA	NA	NA
rs5747448	rs5747448	22	18516684	SLC25A1	NA	NA	-0.149843	0.860059	NA	NA
rs5747494	rs5747494	22	18629028	SLC25A1	0.171315	0.834357	NA	NA	NA	NA
rs5748277	rs5748277	22	19534856	SLC25A1	0.142338	0.850254	NA	NA	NA	NA
rs5992103	rs5992103	22	18262767	SLC25A1	0.126316	0.845334	NA	NA	NA	NA
rs5992166	rs5992166	22	18554044	SLC25A1	0.170707	0.804776	NA	NA	NA	NA
rs5992854	rs5992854	22	18300240	SLC25A1	0.163447	0.590617	NA	NA	NA	NA
rs5993719	rs5993719	22	19582961	SLC25A1	NA	NA	0.154989	0.82928	NA	NA
rs6518591	rs6518591	22	19924021	SLC25A1	NA	NA	-0.191146	0.711393	NA	NA
rs723414	rs723414	22	19185736	SLC25A1	NA	NA	-0.190362	0.801493	NA	NA
rs78090538	rs78090538	22	19903841	SLC25A1	0.212803	0.835454	NA	NA	NA	NA
rs8135914	rs8135914	22	18301693	SLC25A1	-0.126574	0.838441	NA	NA	NA	NA
rs8140097	rs8140097	22	19537262	SLC25A1	-0.141422	0.871841	NA	NA	NA	NA
rs933271	rs933271	22	19931407	SLC25A1	NA	NA	-0.157802	0.839398	NA	NA
rs9605002	rs9605002	22	19665133	SLC25A1	-0.217876	0.783049	NA	NA	NA	NA
rs9617828	NA	22	19731817	SLC25A1	-0.178967	0.827928	NA	NA	NA	NA
rs9618419	rs9618419	22	18907405	SLC25A1	NA	NA	-0.210446	0.782937	NA	NA
rs9808864	NA	22	19646034	SLC25A1	NA	NA	-0.16996	0.826717	NA	NA
JHU_22.40289960	NA	22	40289961	SLC25A17	NA	NA	0.311725	0.84182	NA	NA
JHU_22.40384194	NA	22	40384195	SLC25A17	0.23238	0.758733	NA	NA	NA	NA
JHU_22.40422247	rs111391798	22	40422248	SLC25A17	0.200268	0.81747	NA	NA	NA	NA
JHU_22.40934993	NA	22	40934994	SLC25A17	0.223758	0.792356	NA	NA	NA	NA
JHU_22.41089049	rs77745974	22	41089050	SLC25A17	0.21366	0.831996	NA	NA	NA	NA
JHU_22.41122602	NA	22	41122603	SLC25A17	0.223393	0.880789	NA	NA	NA	NA
JHU_22.41123466	NA	22	41123467	SLC25A17	0.32071	0.57464	NA	NA	NA	NA
JHU_22.41149046	rs111774685	22	41149047	SLC25A17	0.176456	0.874015	NA	NA	NA	NA
rs12628527	rs12628527	22	41431490	SLC25A17	NA	NA	-0.175482	0.860089	NA	NA
rs137980	rs137980	22	40325161	SLC25A17	0.168236	0.848223	NA	NA	NA	NA
rs139533	rs139533	22	41677214	SLC25A17	NA	NA	-0.176245	0.826675	NA	NA
rs17002655	rs17002655	22	42154386	SLC25A17	-0.206786	0.880044	NA	NA	NA	NA
rs17344701	rs17344701	22	41132402	SLC25A17	0.175662	0.876659	NA	NA	NA	NA
rs1883828	rs1883828	22	41739370	SLC25A17	0.183081	0.851494	NA	NA	NA	NA
rs2958655	rs2958655	22	40382523	SLC25A17	0.215205	0.800948	NA	NA	NA	NA
rs56361238	rs56361238	22	41623351	SLC25A17	NA	NA	0.184259	0.843059	NA	NA
rs6002043	rs6002043	22	41104224	SLC25A17	0.21366	0.831996	NA	NA	NA	NA
rs6002343	rs6002343	22	41742988	SLC25A17	0.220775	0.744295	NA	NA	NA	NA
rs7286006	rs7286006	22	40416025	SLC25A17	0.200268	0.81747	NA	NA	NA	NA
rs7289389	rs7289389	22	40939706	SLC25A17	-0.416598	0.776452	NA	NA	NA	NA
rs7291704	rs7291704	22	42008031	SLC25A17	-0.179624	0.819548	NA	NA	NA	NA
rs73167064	rs73167064	22	40868580	SLC25A17	0.273164	0.701229	NA	NA	NA	NA
rs738631	rs738631	22	41511176	SLC25A17	NA	NA	0.181847	0.819432	NA	NA
JHU_22.17178014	rs202098051	22	17178015	SLC25A18	NA	NA	-0.585541	0.859564	NA	NA
JHU_22.17255295	rs115471747	22	17255296	SLC25A18	NA	NA	0.370623	0.87993	NA	NA
JHU_22.17275393	rs114742398	22	17275394	SLC25A18	NA	NA	0.488457	0.773418	NA	NA
JHU_22.17412689	rs9605180	22	17412690	SLC25A18	NA	NA	0.768345	0.865357	NA	NA
JHU_22.17492842	rs114306313	22	17492843	SLC25A18	-0.916808	0.857469	NA	NA	NA	NA
JHU_22.17496575	NA	22	17496576	SLC25A18	NA	NA	-0.669488	0.85908	NA	NA
JHU_22.17501160	rs5748811	22	17501161	SLC25A18	NA	NA	-0.657344	0.852292	NA	NA
JHU_22.17512153	rs143090858	22	17512154	SLC25A18	NA	NA	-0.808216	0.873611	NA	NA
JHU_22.17893307	NA	22	17893308	SLC25A18	-1.14539	0.832642	NA	NA	NA	NA
JHU_22.18278392	rs77264692	22	18278393	SLC25A18	0.823325	0.711974	NA	NA	NA	NA
JHU_22.18284217	NA	22	18284218	SLC25A18	NA	NA	-0.590436	0.830439	NA	NA
JHU_22.18517397	NA	22	18517398	SLC25A18	NA	NA	-0.97838	0.834627	NA	NA
JHU_22.18889968	rs2904549	22	18889969	SLC25A18	NA	NA	0.568172	0.848366	NA	NA
JHU_22.19014753	NA	22	19014754	SLC25A18	NA	NA	-0.674857	0.863082	NA	NA
rs1034859	rs1034859	22	17630486	SLC25A18	NA	NA	-0.485588	0.757017	NA	NA
rs111398490	rs111398490	22	17938685	SLC25A18	0.866116	0.873929	NA	NA	NA	NA
rs11703193	rs11703193	22	18542023	SLC25A18	NA	NA	0.475309	0.85752	NA	NA
rs12159217	rs12159217	22	17573915	SLC25A18	0.996797	0.863947	NA	NA	NA	NA
rs12167030	rs12167030	22	18215520	SLC25A18	NA	NA	-1.00714	0.763459	NA	NA
rs13053463	NA	22	17652955	SLC25A18	1.36177	0.762301	NA	NA	NA	NA
rs165725	rs165725	22	17314151	SLC25A18	NA	NA	-0.564795	0.614847	NA	NA
rs1663126	rs1663126	22	18469547	SLC25A18	1.13191	0.879508	NA	NA	NA	NA
rs174289	rs174289	22	17973664	SLC25A18	NA	NA	-0.437349	0.853895	NA	NA
rs181390	rs181390	22	18222263	SLC25A18	NA	NA	-0.574226	0.793253	NA	NA
rs1860086	rs1860086	22	17724936	SLC25A18	NA	NA	-0.433788	0.866404	NA	NA
rs1990502	rs1990502	22	17573272	SLC25A18	NA	NA	-0.484235	0.880377	NA	NA
rs199544427	rs199544427	22	17255306	SLC25A18	NA	NA	-0.724743	0.797392	NA	NA
rs2041608	rs2041608	22	17329601	SLC25A18	NA	NA	-0.459403	0.830034	NA	NA
rs2080346	rs2080346	22	18892575	SLC25A18	NA	NA	-0.569358	0.842095	NA	NA
rs2236639	rs2236639	22	17072483	SLC25A18	1.25028	0.83446	NA	NA	NA	NA
rs2241047	rs2241047	22	17586583	SLC25A18	NA	NA	-0.399667	0.876965	NA	NA
rs2286956	rs2286956	22	17630378	SLC25A18	NA	NA	-0.581762	0.796098	NA	NA
rs2385785	rs2385785	22	17427037	SLC25A18	NA	NA	0.576338	0.513811	NA	NA
rs372204	rs372204	22	18262517	SLC25A18	NA	NA	-0.51324	0.864935	NA	NA
rs3788277	rs3788277	22	17679549	SLC25A18	NA	NA	-0.960952	0.805911	NA	NA
rs450703	rs450703	22	18522098	SLC25A18	NA	NA	-0.545591	0.717278	NA	NA
rs465101	rs465101	22	18523214	SLC25A18	NA	NA	-0.697811	0.835211	NA	NA
rs5746439	rs5746439	22	18068785	SLC25A18	0.480242	0.881085	NA	NA	NA	NA
rs5747297	rs5747297	22	18115392	SLC25A18	0.477642	0.877979	NA	NA	NA	NA
rs5747988	NA	22	17073066	SLC25A18	1.14348	0.879968	NA	NA	NA	NA
rs5748648	rs5748648	22	17280822	SLC25A18	NA	NA	0.506634	0.866395	NA	NA
rs5992103	rs5992103	22	18262767	SLC25A18	NA	NA	0.497651	0.825443	NA	NA
rs5992636	rs5992636	22	17670224	SLC25A18	NA	NA	-0.609677	0.855326	NA	NA
rs5992985	rs5992985	22	18545634	SLC25A18	NA	NA	-0.619808	0.738027	NA	NA
rs5993445	rs5993445	22	18951545	SLC25A18	NA	NA	0.481729	0.872038	NA	NA
rs62229503	rs62229503	22	18630802	SLC25A18	-0.761932	0.878861	NA	NA	NA	NA
rs62241411	rs62241411	22	18017117	SLC25A18	0.655777	0.881051	NA	NA	NA	NA
rs727188	rs727188	22	17722982	SLC25A18	0.545173	0.877768	NA	NA	NA	NA
rs73145671	rs73145671	22	17435939	SLC25A18	NA	NA	-1.0745	0.703517	NA	NA
rs73381911	rs73381911	22	17587659	SLC25A18	0.68968	0.866066	0.614839	0.815883	NA	NA
rs73383947	rs73383947	22	17647520	SLC25A18	NA	NA	-1.00367	0.674316	NA	NA
rs7364142	rs7364142	22	17992570	SLC25A18	-0.710993	0.867224	NA	NA	NA	NA
rs738045	rs738045	22	17281931	SLC25A18	NA	NA	0.489855	0.867032	NA	NA
rs80237669	rs80237669	22	18283049	SLC25A18	NA	NA	-1.05658	0.760321	NA	NA
rs9605348	rs9605348	22	18103861	SLC25A18	-0.762261	0.877365	NA	NA	NA	NA
rs9617950	rs9617950	22	17525610	SLC25A18	NA	NA	-0.63254	0.819949	NA	NA
rs9618040	rs9618040	22	17991991	SLC25A18	-0.710993	0.867224	NA	NA	NA	NA
rs9618419	rs9618419	22	18907405	SLC25A18	NA	NA	-0.520041	0.84191	NA	NA
JHU_22.23220942	rs73397122	22	23220943	SLC2A11	NA	NA	-0.442148	0.880054	NA	NA
JHU_22.23243868	rs117033021	22	23243869	SLC2A11	NA	NA	-0.565513	0.878393	NA	NA
JHU_22.23698701	rs73878681	22	23698702	SLC2A11	NA	NA	0.636639	0.781218	NA	NA
JHU_22.23712646	rs5996529	22	23712647	SLC2A11	NA	NA	-0.376541	0.848448	NA	NA
JHU_22.23745612	rs112493161	22	23745613	SLC2A11	NA	NA	-0.7462	0.528367	NA	NA
JHU_22.23819726	NA	22	23819727	SLC2A11	-0.33708	0.881435	NA	NA	NA	NA
JHU_22.23991797	NA	22	23991798	SLC2A11	0.428324	0.853336	NA	NA	NA	NA
JHU_22.24076192	NA	22	24076193	SLC2A11	NA	NA	0.531107	0.848212	NA	NA
JHU_22.24141467	NA	22	24141468	SLC2A11	0.998628	0.711541	NA	NA	NA	NA
JHU_22.24178051	rs17759548	22	24178052	SLC2A11	0.967635	0.385333	NA	NA	NA	NA
JHU_22.24199259	rs192027581	22	24199260	SLC2A11	-0.665599	0.838041	NA	NA	NA	NA
JHU_22.24328413	NA	22	24328414	SLC2A11	NA	NA	0.279563	0.879664	NA	NA
JHU_22.24340993	NA	22	24340994	SLC2A11	NA	NA	0.493084	0.846053	NA	NA
JHU_22.24364581	NA	22	24364582	SLC2A11	-0.561212	0.831486	NA	NA	NA	NA
JHU_22.24918935	rs202149947	22	24918936	SLC2A11	NA	NA	0.378152	0.831774	NA	NA
JHU_22.25000228	rs5751904	22	25000229	SLC2A11	NA	NA	-0.305502	0.752183	NA	NA
JHU_22.25090997	rs8142093	22	25090998	SLC2A11	-0.69903	0.85602	NA	NA	NA	NA
JHU_22.25151890	rs5751973	22	25151891	SLC2A11	-0.345556	0.881869	NA	NA	NA	NA
JHU_22.25173299	rs73153885	22	25173300	SLC2A11	0.427991	0.777563	NA	NA	NA	NA
JHU_22.25174804	rs5760646	22	25174805	SLC2A11	-0.481142	0.637356	-0.222695	0.865379	NA	NA
JHU_22.25198504	rs175660	22	25198505	SLC2A11	-0.523283	0.711092	-0.261958	0.858623	NA	NA
JHU_22.25208150	rs200300549	22	25208151	SLC2A11	NA	NA	0.300439	0.777956	NA	NA
kgp15078519	rs8137555	22	24126307	SLC2A11	-0.502087	0.874719	NA	NA	NA	NA
kgp2991753	rs34140548	22	23951928	SLC2A11	NA	NA	-0.430649	0.741028	NA	NA
rs1008931	rs1008931	22	24855541	SLC2A11	0.376906	0.840601	NA	NA	NA	NA
rs1041749	rs1041749	22	24846391	SLC2A11	0.394115	0.853186	NA	NA	NA	NA
rs10854771	rs10854771	22	23875059	SLC2A11	NA	NA	0.336228	0.654668	NA	NA
rs113413	NA	22	24333461	SLC2A11	NA	NA	0.284608	0.879241	NA	NA
rs114549949	NA	22	23709532	SLC2A11	NA	NA	-0.608367	0.656931	NA	NA
rs12628821	NA	22	24398868	SLC2A11	0.672248	0.753269	NA	NA	NA	NA
rs13054277	rs13054277	22	23626896	SLC2A11	0.462677	0.8463	0.302688	0.839905	NA	NA
rs131422	rs131422	22	23923425	SLC2A11	-0.395828	0.879508	NA	NA	NA	NA
rs131445	rs131445	22	24111044	SLC2A11	0.353741	0.877565	NA	NA	NA	NA
rs140330	rs140330	22	24908352	SLC2A11	-0.524965	0.754814	-0.34637	0.7241	NA	NA
rs147939867	NA	22	24345576	SLC2A11	0.684175	0.715616	NA	NA	NA	NA
rs16998920	rs16998920	22	23611582	SLC2A11	0.559181	0.742246	0.30134	0.843642	NA	NA
rs1892722	rs1892722	22	25145471	SLC2A11	NA	NA	-0.236483	0.875969	NA	NA
rs2070477	NA	22	24990916	SLC2A11	NA	NA	-0.255978	0.844558	NA	NA
rs2232866	rs2232866	22	24898310	SLC2A11	-0.455433	0.837788	-0.343591	0.732113	NA	NA
rs2267035	rs2267035	22	24148787	SLC2A11	0.981882	0.357123	NA	NA	NA	NA
rs2267073	rs2267073	22	24639069	SLC2A11	-0.405904	0.834359	-0.309398	0.713501	NA	NA
rs2267076	rs2267076	22	24830595	SLC2A11	-0.431475	0.816613	-0.316935	0.712883	NA	NA
rs2275984	rs2275984	22	24622648	SLC2A11	0.434381	0.832276	NA	NA	NA	NA
rs2298383	NA	22	24825511	SLC2A11	0.444575	0.881703	NA	NA	NA	NA
rs34775787	rs34775787	22	24235586	SLC2A11	NA	NA	0.508485	0.734774	NA	NA
rs3761422	NA	22	24826672	SLC2A11	-0.397902	0.824234	-0.268091	0.789714	NA	NA
rs376848785	rs376848785	22	23829242	SLC2A11	NA	NA	0.655386	0.719593	NA	NA
rs4820585	rs4820585	22	24744079	SLC2A11	-0.367252	0.877205	-0.31516	0.721536	NA	NA
rs5751759	rs5751759	22	24234493	SLC2A11	NA	NA	0.274739	0.842095	NA	NA
rs5759761	rs5759761	22	23725886	SLC2A11	NA	NA	0.334232	0.85207	NA	NA
rs5759884	NA	22	23873076	SLC2A11	NA	NA	-0.316194	0.867542	NA	NA
rs5760071	rs5760071	22	24194941	SLC2A11	NA	NA	0.356508	0.866062	NA	NA
rs5760075	rs5760075	22	24198535	SLC2A11	NA	NA	0.356508	0.866062	NA	NA
rs5760645	rs5760645	22	25173569	SLC2A11	-0.491243	0.630218	NA	NA	NA	NA
rs57904427	rs57904427	22	23705605	SLC2A11	NA	NA	-0.292983	0.842304	NA	NA
rs5996696	rs5996696	22	24827622	SLC2A11	NA	NA	0.21777	0.880377	NA	NA
rs6004274	rs6004274	22	25169549	SLC2A11	0.385556	0.867718	NA	NA	NA	NA
rs60113317	rs60113317	22	24227053	SLC2A11	0.552625	0.881459	NA	NA	NA	NA
rs60882514	rs60882514	22	24226950	SLC2A11	0.552625	0.881459	NA	NA	NA	NA
rs6519530	rs6519530	22	25157311	SLC2A11	NA	NA	0.24207	0.875556	NA	NA
rs7285434	NA	22	23816569	SLC2A11	-0.405574	0.839715	NA	NA	NA	NA
rs7289380	rs7289380	22	23817486	SLC2A11	-0.405574	0.839715	NA	NA	NA	NA
rs7291060	NA	22	24106686	SLC2A11	NA	NA	0.379018	0.877569	NA	NA
rs731545	NA	22	24094476	SLC2A11	-0.474046	0.832214	NA	NA	NA	NA
rs743377	rs743377	22	25097248	SLC2A11	0.447681	0.835454	0.315721	0.780485	NA	NA
rs762601	rs762601	22	23568858	SLC2A11	0.384331	0.882421	NA	NA	NA	NA
rs78547595	rs78547595	22	23720146	SLC2A11	NA	NA	0.264143	0.876867	NA	NA
rs8140340	rs8140340	22	24029646	SLC2A11	-0.552367	0.863246	NA	NA	NA	NA
rs9608102	rs9608102	22	23644794	SLC2A11	0.515716	0.821674	NA	NA	NA	NA
rs9612334	rs9612334	22	23708020	SLC2A11	NA	NA	-0.428243	0.737021	NA	NA
rs9612452	rs9612452	22	24159244	SLC2A11	0.830349	0.488626	NA	NA	NA	NA
rs9612773	rs9612773	22	25212973	SLC2A11	0.507805	0.860036	NA	NA	NA	NA
rs9612777	rs9612777	22	25217740	SLC2A11	-0.454657	0.831544	NA	NA	NA	NA
rs9624586	rs9624586	22	25160785	SLC2A11	0.431513	0.838103	NA	NA	NA	NA
JHU_22.30377820	rs111827304	22	30377821	SLC35E4	0.323456	0.796884	0.250636	0.833095	NA	NA
JHU_22.30426334	NA	22	30426335	SLC35E4	-0.229834	0.821742	NA	NA	NA	NA
JHU_22.30430240	rs116589275	22	30430241	SLC35E4	-0.471401	0.869874	NA	NA	NA	NA
JHU_22.30435371	rs111984436	22	30435372	SLC35E4	NA	NA	0.229486	0.878916	NA	NA
JHU_22.30843809	rs79463662	22	30843810	SLC35E4	-0.870297	0.0659188	NA	NA	NA	NA
JHU_22.30965756	rs374569149	22	30965757	SLC35E4	0.313937	0.622941	NA	NA	NA	NA
JHU_22.31272929	NA	22	31272930	SLC35E4	NA	NA	-0.338134	0.843059	NA	NA
JHU_22.31287695	rs114139417	22	31287696	SLC35E4	-0.627786	0.0971495	NA	NA	NA	NA
JHU_22.31566172	rs5997895	22	31566173	SLC35E4	-0.20384	0.878427	NA	NA	NA	NA
JHU_22.31587158	rs114687230	22	31587159	SLC35E4	0.220835	0.880491	NA	NA	NA	NA
JHU_22.31817818	rs113338092	22	31817819	SLC35E4	-0.475092	0.812963	NA	NA	NA	NA
JHU_22.31915258	NA	22	31915259	SLC35E4	NA	NA	-0.440452	0.82796	NA	NA
JHU_22.32023793	rs73400287	22	32023794	SLC35E4	-0.455627	0.843943	NA	NA	NA	NA
JHU_22.32029717	rs111927246	22	32029718	SLC35E4	-0.455627	0.843943	NA	NA	NA	NA
rs1018490	rs1018490	22	31996625	SLC35E4	-0.286096	0.847975	NA	NA	NA	NA
rs114347202	rs114347202	22	30824621	SLC35E4	NA	NA	-0.338658	0.856704	NA	NA
rs115546021	rs115546021	22	30886156	SLC35E4	-0.870297	0.0659188	NA	NA	NA	NA
rs115896917	rs115896917	22	31489734	SLC35E4	-0.455452	0.802621	NA	NA	NA	NA
rs116431662	rs116431662	22	31489566	SLC35E4	-0.446024	0.813994	NA	NA	NA	NA
rs11703808	rs11703808	22	32024980	SLC35E4	-0.448851	0.881739	NA	NA	NA	NA
rs12171042	rs12171042	22	32011225	SLC35E4	0.226009	0.84251	NA	NA	NA	NA
rs12627933	rs12627933	22	32027449	SLC35E4	-0.260368	0.833744	NA	NA	NA	NA
rs13053923	rs13053923	22	30988382	SLC35E4	-0.306005	0.732624	NA	NA	NA	NA
rs150472705	rs150472705	22	31011330	SLC35E4	-0.474215	0.879105	NA	NA	NA	NA
rs1543416	rs1543416	22	31925073	SLC35E4	0.230408	0.830281	NA	NA	NA	NA
rs2006771	rs2006771	22	31998612	SLC35E4	0.240853	0.814887	NA	NA	NA	NA
rs202002258	rs202002258	22	31837560	SLC35E4	0.320375	0.806847	NA	NA	NA	NA
rs2074734	rs2074734	22	31535995	SLC35E4	-0.336704	0.819423	NA	NA	NA	NA
rs2232183	rs2232183	22	31532960	SLC35E4	0.506009	0.861506	NA	NA	NA	NA
rs2245185	rs2245185	22	30047732	SLC35E4	NA	NA	-0.263524	0.875117	NA	NA
rs2267161	rs2267161	22	30953295	SLC35E4	0.239502	0.861823	NA	NA	NA	NA
rs2413030	rs2413030	22	31546951	SLC35E4	-0.254356	0.805833	-0.196037	0.842399	NA	NA
rs42931	rs42931	22	30960412	SLC35E4	0.230132	0.866301	NA	NA	NA	NA
rs4444	rs4444	22	31205334	SLC35E4	0.294127	0.755982	NA	NA	NA	NA
rs45500300	rs45500300	22	30857840	SLC35E4	-0.423854	0.734313	NA	NA	NA	NA
rs4820980	rs4820980	22	31917415	SLC35E4	-0.254701	0.770548	NA	NA	NA	NA
rs5753194	NA	22	30935682	SLC35E4	0.362873	0.830936	NA	NA	NA	NA
rs5753436	rs5753436	22	31446921	SLC35E4	-0.443535	0.544812	NA	NA	NA	NA
rs5753481	rs5753481	22	31547117	SLC35E4	-0.254356	0.805833	-0.196037	0.842399	NA	NA
rs57725422	rs61778621	22	32019696	SLC35E4	-0.455627	0.843943	NA	NA	NA	NA
rs5997988	rs5997988	22	31838085	SLC35E4	0.217423	0.852507	NA	NA	NA	NA
rs6518752	rs6518752	22	31999127	SLC35E4	-0.203868	0.875441	NA	NA	NA	NA
rs713718	rs713718	22	30314092	SLC35E4	-0.292547	0.864297	NA	NA	NA	NA
rs7291645	rs7291645	22	30079213	SLC35E4	NA	NA	-0.243963	0.848506	NA	NA
rs73392169	rs73392169	22	30880980	SLC35E4	-0.362424	0.777151	NA	NA	NA	NA
rs73402167	rs73402167	22	32044821	SLC35E4	-0.407657	0.873476	NA	NA	NA	NA
rs737927	rs737927	22	31338470	SLC35E4	-0.290107	0.788082	NA	NA	NA	NA
rs73881478	rs73881478	22	30960413	SLC35E4	-0.618462	0.0825468	NA	NA	NA	NA
rs760908	rs760908	22	32057501	SLC35E4	0.250088	0.805417	NA	NA	NA	NA
rs761746	rs761746	22	32025913	SLC35E4	0.213649	0.866639	NA	NA	NA	NA
rs80062159	rs80062159	22	31202375	SLC35E4	-0.30198	0.8563	NA	NA	NA	NA
rs8138677	rs8138677	22	30294744	SLC35E4	-0.330548	0.868286	NA	NA	NA	NA
rs8142410	rs8142410	22	31256367	SLC35E4	NA	NA	-0.202436	0.86349	NA	NA
rs9306264	rs9306264	22	31024934	SLC35E4	0.279744	0.817539	NA	NA	NA	NA
JHU_22.23285539	NA	22	23285540	SMARCB1	0.168328	0.877297	NA	NA	NA	NA
JHU_22.23717170	NA	22	23717171	SMARCB1	NA	NA	-0.104888	0.832495	NA	NA
JHU_22.23723113	rs113742717	22	23723114	SMARCB1	NA	NA	-0.18655	0.834627	NA	NA
JHU_22.23876407	rs140168	22	23876408	SMARCB1	NA	NA	0.0893678	0.870489	NA	NA
JHU_22.23991797	NA	22	23991798	SMARCB1	NA	NA	-0.0915488	0.875141	NA	NA
JHU_22.24141467	NA	22	24141468	SMARCB1	NA	NA	-0.174143	0.866245	NA	NA
JHU_22.24233045	rs28475393	22	24233046	SMARCB1	-0.105133	0.872647	NA	NA	NA	NA
JHU_22.24681604	NA	22	24681605	SMARCB1	0.35175	0.30939	NA	NA	NA	NA
kgp2991753	rs34140548	22	23951928	SMARCB1	0.145773	0.839299	NA	NA	NA	NA
rs10854771	rs10854771	22	23875059	SMARCB1	-0.101592	0.853702	NA	NA	NA	NA
rs11705658	rs11705658	22	23292407	SMARCB1	NA	NA	0.102844	0.805525	NA	NA
rs2071431	rs2071431	22	23540414	SMARCB1	NA	NA	-0.0923518	0.855209	NA	NA
rs2239666	rs2239666	22	23637200	SMARCB1	NA	NA	0.0885365	0.848506	NA	NA
rs2267032	rs2267032	22	24148273	SMARCB1	NA	NA	0.0825635	0.846289	NA	NA
rs2267035	rs2267035	22	24148787	SMARCB1	NA	NA	-0.133279	0.873328	NA	NA
rs445512	rs445512	22	23224970	SMARCB1	NA	NA	-0.132846	0.880019	NA	NA
rs5759543	rs5759543	22	23283834	SMARCB1	NA	NA	0.105393	0.87059	NA	NA
rs5760364	rs5760364	22	24755025	SMARCB1	NA	NA	0.088843	0.876309	NA	NA
rs73392657	NA	22	23731836	SMARCB1	NA	NA	-0.141462	0.859806	NA	NA
rs915613	rs915613	22	23299769	SMARCB1	NA	NA	-0.10147	0.836784	NA	NA
JHU_22.41593944	rs7288252	22	41593945	SMDT1	NA	NA	0.225897	0.877028	NA	NA
JHU_22.41775939	rs73416880	22	41775940	SMDT1	0.179603	0.8726	0.158277	0.874153	NA	NA
JHU_22.42061561	rs132790	22	42061562	SMDT1	0.173246	0.857344	NA	NA	NA	NA
JHU_22.42357685	NA	22	42357686	SMDT1	0.194423	0.872373	NA	NA	NA	NA
JHU_22.42476769	rs6002593	22	42476770	SMDT1	-0.214154	0.780816	NA	NA	NA	NA
JHU_22.42638233	NA	22	42638234	SMDT1	NA	NA	0.354295	0.872233	NA	NA
JHU_22.42687743	rs112232283	22	42687744	SMDT1	-0.285927	0.875524	NA	NA	NA	NA
JHU_22.42709606	NA	22	42709607	SMDT1	-0.302082	0.867921	NA	NA	NA	NA
JHU_22.42773469	rs17003016	22	42773470	SMDT1	NA	NA	-0.186346	0.844558	NA	NA
JHU_22.42784200	rs5996149	22	42784201	SMDT1	0.331975	0.825539	NA	NA	NA	NA
JHU_22.42811646	NA	22	42811647	SMDT1	NA	NA	-0.160598	0.875424	NA	NA
JHU_22.42912135	rs8139383	22	42912136	SMDT1	NA	NA	-0.334381	0.624883	NA	NA
JHU_22.43264085	rs9611945	22	43264086	SMDT1	-0.338348	0.778517	NA	NA	NA	NA
exm1613410	rs17002790	22	42394835	SMDT1	-0.288774	0.83002	NA	NA	NA	NA
rs1011224	rs1011224	22	42752927	SMDT1	0.35944	0.838041	NA	NA	NA	NA
rs10427660	rs10427660	22	43475508	SMDT1	NA	NA	-0.166374	0.874788	NA	NA
rs1062753	rs1062753	22	42392811	SMDT1	0.201974	0.84116	NA	NA	NA	NA
rs1077870	NA	22	42779900	SMDT1	0.307209	0.821683	NA	NA	NA	NA
rs111413519	rs111413519	22	42510486	SMDT1	-0.31783	0.815425	NA	NA	NA	NA
rs11912192	rs11912192	22	43195345	SMDT1	-0.398873	0.592674	NA	NA	NA	NA
rs12167662	rs12167662	22	41522143	SMDT1	NA	NA	0.206765	0.857726	NA	NA
rs12168259	rs12168259	22	42459107	SMDT1	-0.267825	0.602883	NA	NA	NA	NA
rs133335	rs133335	22	42416056	SMDT1	0.179685	0.85621	NA	NA	NA	NA
rs133375	rs133375	22	42466509	SMDT1	0.173974	0.870432	NA	NA	NA	NA
rs133380	rs133380	22	42468910	SMDT1	0.185399	0.841315	NA	NA	NA	NA
rs137138	rs137138	22	43023980	SMDT1	NA	NA	0.161421	0.873161	NA	NA
rs139531	rs139531	22	41676176	SMDT1	NA	NA	-0.181419	0.865454	NA	NA
rs2413685	rs2413685	22	42717590	SMDT1	-0.1862	0.858806	NA	NA	NA	NA
rs2899365	rs2899365	22	43278220	SMDT1	-0.198579	0.865544	NA	NA	NA	NA
rs4393836	rs4393836	22	43193641	SMDT1	0.206534	0.863371	NA	NA	NA	NA
rs4820478	rs4820478	22	43151763	SMDT1	NA	NA	-0.182857	0.832198	NA	NA
rs4820484	rs4820484	22	43188309	SMDT1	NA	NA	0.241839	0.871418	NA	NA
rs4822075	rs4822075	22	42362560	SMDT1	-0.18102	0.869187	NA	NA	NA	NA
rs5758820	NA	22	43026792	SMDT1	NA	NA	0.146361	0.876083	NA	NA
rs5758896	rs5758896	22	43115576	SMDT1	-0.182327	0.837463	NA	NA	NA	NA
rs5758965	rs5758965	22	43226599	SMDT1	NA	NA	0.201728	0.804561	NA	NA
rs5759015	rs5759015	22	43291529	SMDT1	-0.205936	0.858256	NA	NA	NA	NA
rs6002616	rs6002616	22	42504679	SMDT1	-0.214154	0.780816	NA	NA	NA	NA
rs7288133	rs7288133	22	43285922	SMDT1	NA	NA	0.180842	0.823811	NA	NA
rs738247	rs738247	22	42190309	SMDT1	-0.235476	0.838103	NA	NA	NA	NA
rs738526	rs738526	22	43112475	SMDT1	-0.235803	0.78618	NA	NA	NA	NA
rs738631	rs738631	22	41511176	SMDT1	NA	NA	-0.197051	0.827017	NA	NA
rs8140869	rs8140869	22	42344297	SMDT1	0.18387	0.871563	NA	NA	NA	NA
rs9611809	NA	22	42906442	SMDT1	NA	NA	-0.332689	0.659445	NA	NA
rs9623573	rs9623573	22	42776276	SMDT1	NA	NA	-0.154022	0.870764	NA	NA
JHU_22.30549068	rs78295847	22	30549069	SMTN	-0.337819	0.77902	NA	NA	NA	NA
JHU_22.30843809	rs79463662	22	30843810	SMTN	-0.468293	0.859418	NA	NA	NA	NA
JHU_22.31298102	rs12167104	22	31298103	SMTN	-0.244959	0.864111	-0.309548	0.264407	NA	NA
JHU_22.31432612	rs7287510	22	31432613	SMTN	NA	NA	0.200764	0.834113	NA	NA
JHU_22.31617474	rs139224493	22	31617475	SMTN	NA	NA	-0.34295	0.76543	NA	NA
JHU_22.31633552	rs68066124	22	31633553	SMTN	NA	NA	-0.284821	0.868982	NA	NA
JHU_22.31817818	rs113338092	22	31817819	SMTN	NA	NA	-0.327548	0.857984	NA	NA
JHU_22.31873375	rs55694512	22	31873376	SMTN	NA	NA	-0.172032	0.877351	NA	NA
JHU_22.32023793	rs73400287	22	32023794	SMTN	NA	NA	-0.380667	0.800703	NA	NA
JHU_22.32029717	rs111927246	22	32029718	SMTN	NA	NA	-0.380667	0.800703	NA	NA
JHU_22.32060348	NA	22	32060349	SMTN	NA	NA	-0.346357	0.872842	NA	NA
JHU_22.32326419	rs75364609	22	32326420	SMTN	NA	NA	-0.359127	0.651501	NA	NA
kgp15071886	rs34292278	22	31492781	SMTN	NA	NA	0.23056	0.820314	NA	NA
rs1001599	rs1001599	22	31807375	SMTN	0.348868	0.877785	NA	NA	NA	NA
rs1003480	rs1003480	22	31346752	SMTN	NA	NA	0.237508	0.697761	NA	NA
rs1107844	rs1107844	22	30932673	SMTN	-0.261529	0.871663	NA	NA	NA	NA
rs11089481	rs11089481	22	31288769	SMTN	-0.244959	0.864111	-0.309548	0.264407	NA	NA
rs11090600	rs11090600	22	30557278	SMTN	0.444443	0.798561	NA	NA	NA	NA
rs115546021	rs115546021	22	30886156	SMTN	-0.468293	0.859418	NA	NA	NA	NA
rs11912615	rs11912615	22	30989492	SMTN	NA	NA	0.267251	0.862851	NA	NA
rs11913032	rs11913032	22	32500710	SMTN	-0.484309	0.690311	-0.424293	0.435287	NA	NA
rs136343	rs136343	22	31151535	SMTN	-0.227368	0.852286	NA	NA	NA	NA
rs16988803	rs16988803	22	30987960	SMTN	NA	NA	0.267251	0.862851	NA	NA
rs17821048	rs17821048	22	31838469	SMTN	0.42143	0.876661	NA	NA	NA	NA
rs2074734	rs2074734	22	31535995	SMTN	NA	NA	-0.306453	0.678126	NA	NA
rs2240177	rs2240177	22	31340625	SMTN	NA	NA	0.230287	0.655293	NA	NA
rs2240182	rs2240182	22	31360592	SMTN	NA	NA	0.250722	0.608827	NA	NA
rs2269961	rs2269961	22	30860830	SMTN	NA	NA	-0.211156	0.870736	NA	NA
rs3747151	rs3747151	22	31333631	SMTN	NA	NA	0.230287	0.655293	NA	NA
rs4444	rs4444	22	31205334	SMTN	0.245131	0.862174	NA	NA	NA	NA
rs4577391	rs4577391	22	31256584	SMTN	NA	NA	0.390419	0.848506	NA	NA
rs4820946	rs4820946	22	31551160	SMTN	NA	NA	0.1784	0.8761	NA	NA
rs5753014	rs5753014	22	30515049	SMTN	-0.317376	0.622313	NA	NA	NA	NA
rs5753190	rs5753190	22	30934816	SMTN	-0.395624	0.879672	NA	NA	NA	NA
rs5753632	rs5753632	22	31863097	SMTN	0.440045	0.757531	NA	NA	NA	NA
rs5753700	rs5753700	22	31971258	SMTN	0.361093	0.879105	NA	NA	NA	NA
rs5763791	rs5763791	22	30525246	SMTN	0.32698	0.848014	NA	NA	NA	NA
rs57725422	rs61778621	22	32019696	SMTN	NA	NA	-0.380667	0.800703	NA	NA
rs6518702	rs6518702	22	30948752	SMTN	NA	NA	0.193759	0.87029	NA	NA
rs6518752	rs6518752	22	31999127	SMTN	-0.237299	0.833053	NA	NA	NA	NA
rs73156769	rs73156769	22	31438975	SMTN	NA	NA	0.220495	0.841994	NA	NA
rs73402167	rs73402167	22	32044821	SMTN	NA	NA	-0.330174	0.857102	NA	NA
rs75693820	rs75693820	22	32368577	SMTN	-0.284854	0.856621	NA	NA	NA	NA
rs77972591	rs77972591	22	31881067	SMTN	0.401385	0.88223	NA	NA	NA	NA
rs956257	rs956257	22	30948492	SMTN	0.387358	0.830075	NA	NA	NA	NA
rs9609057	rs9609057	22	31108617	SMTN	0.486936	0.879068	NA	NA	NA	NA
rs9621352	rs9621352	22	32252141	SMTN	NA	NA	-0.196625	0.769509	NA	NA
rs9621357	rs9621357	22	32275852	SMTN	NA	NA	-0.217539	0.875141	NA	NA
JHU_22.20219722	rs701432	22	20219723	SNAP29	-0.201642	0.761303	NA	NA	NA	NA
JHU_22.20220988	NA	22	20220989	SNAP29	-0.202514	0.758711	NA	NA	NA	NA
JHU_22.20989962	NA	22	20989963	SNAP29	NA	NA	-0.165917	0.71391	NA	NA
JHU_22.21190376	rs362223	22	21190377	SNAP29	-0.199489	0.795914	-0.154557	0.783681	NA	NA
JHU_22.21281425	rs113257264	22	21281426	SNAP29	-0.180888	0.786757	-0.1417	0.768596	NA	NA
JHU_22.21322237	rs148333657	22	21322238	SNAP29	NA	NA	-0.155345	0.835649	NA	NA
JHU_22.21361326	rs112712307	22	21361327	SNAP29	0.15086	0.813072	0.114464	0.814503	NA	NA
JHU_22.21604776	NA	22	21604777	SNAP29	NA	NA	0.117118	0.86132	NA	NA
JHU_22.22070764	rs375495755	22	22070765	SNAP29	-0.181691	0.850032	-0.150031	0.815316	NA	NA
kgp3501829	rs8748	22	20800835	SNAP29	0.149142	0.860619	NA	NA	NA	NA
rs112035786	rs112035786	22	20255097	SNAP29	0.182283	0.793901	NA	NA	NA	NA
rs112544	rs112544	22	21346485	SNAP29	0.10803	0.835666	0.0756903	0.86932	NA	NA
rs116775559	NA	22	22196006	SNAP29	0.195096	0.853597	NA	NA	NA	NA
rs165596	rs165596	22	21212476	SNAP29	NA	NA	-0.079856	0.863082	NA	NA
rs165861	rs165861	22	21243643	SNAP29	NA	NA	0.0859614	0.824042	NA	NA
rs178054	rs178054	22	21187694	SNAP29	NA	NA	-0.0804331	0.86059	NA	NA
rs34031696	NA	22	20228764	SNAP29	NA	NA	-0.193513	0.602797	NA	NA
rs421390	rs421390	22	21438417	SNAP29	-0.0992921	0.845577	-0.0702352	0.875141	NA	NA
rs430678	rs430678	22	21447294	SNAP29	-0.153952	0.475399	-0.121024	0.402713	NA	NA
rs4821112	rs4821112	22	21964761	SNAP29	NA	NA	-0.1197	0.821051	NA	NA
rs57342969	rs57342969	22	20753135	SNAP29	-0.198567	0.844232	NA	NA	NA	NA
rs57434751	NA	22	21001472	SNAP29	0.157057	0.733615	NA	NA	NA	NA
rs602808	rs602808	22	20963475	SNAP29	-0.127979	0.754814	NA	NA	NA	NA
rs61740649	rs61740649	22	21384516	SNAP29	0.147114	0.87296	NA	NA	NA	NA
rs658793	rs658793	22	20996595	SNAP29	0.113108	0.835525	NA	NA	NA	NA
rs701421	rs701421	22	20246081	SNAP29	-0.117414	0.8563	-0.10512	0.778901	NA	NA
rs701428	rs701428	22	20228542	SNAP29	NA	NA	0.081725	0.804657	NA	NA
rs7364305	rs7364305	22	20986964	SNAP29	-0.134041	0.787877	-0.12542	0.569135	NA	NA
rs741193	rs741193	22	20993467	SNAP29	-0.190629	0.839159	NA	NA	NA	NA
rs77133550	rs77133550	22	21402372	SNAP29	0.181418	0.875977	NA	NA	NA	NA
rs854928	NA	22	20251954	SNAP29	-0.161031	0.82837	NA	NA	NA	NA
rs929671	rs929671	22	21377958	SNAP29	0.147458	0.748106	0.100168	0.820965	NA	NA
JHU_22.24178051	rs17759548	22	24178052	SNRPD3	NA	NA	-0.124746	0.870358	NA	NA
JHU_22.24233045	rs28475393	22	24233046	SNRPD3	NA	NA	-0.100841	0.812333	NA	NA
JHU_22.24233728	rs2877177	22	24233729	SNRPD3	NA	NA	-0.123033	0.519422	NA	NA
JHU_22.24251251	rs76386996	22	24251252	SNRPD3	-0.173473	0.869353	-0.176766	0.859196	NA	NA
JHU_22.24646373	NA	22	24646374	SNRPD3	NA	NA	0.119556	0.850758	NA	NA
JHU_22.24803078	rs115120720	22	24803079	SNRPD3	NA	NA	0.158447	0.857716	NA	NA
JHU_22.25069870	NA	22	25069871	SNRPD3	NA	NA	-0.0779529	0.798102	NA	NA
JHU_22.25072644	NA	22	25072645	SNRPD3	NA	NA	-0.0774773	0.846182	NA	NA
JHU_22.25151890	rs5751973	22	25151891	SNRPD3	NA	NA	0.0761791	0.872095	NA	NA
JHU_22.25173299	rs73153885	22	25173300	SNRPD3	NA	NA	-0.075824	0.861217	NA	NA
JHU_22.25182529	rs12165533	22	25182530	SNRPD3	NA	NA	-0.131657	0.664277	NA	NA
JHU_22.25416267	rs115176725	22	25416268	SNRPD3	-0.14606	0.849872	NA	NA	NA	NA
JHU_22.25431828	rs376907559	22	25431829	SNRPD3	NA	NA	-0.173147	0.868372	NA	NA
JHU_22.25681088	rs112381065	22	25681089	SNRPD3	NA	NA	0.106236	0.871174	NA	NA
JHU_22.25722233	rs139311152	22	25722234	SNRPD3	-0.303006	0.356046	-0.218957	0.776301	NA	NA
JHU_22.25832694	rs481001	22	25832695	SNRPD3	NA	NA	0.160529	0.647755	NA	NA
JHU_22.25866224	NA	22	25866225	SNRPD3	-0.117819	0.851494	-0.202044	0.1543	NA	NA
JHU_22.25908382	rs59548464	22	25908383	SNRPD3	NA	NA	0.164222	0.855655	NA	NA
JHU_22.25917729	NA	22	25917730	SNRPD3	NA	NA	0.176945	0.799615	NA	NA
JHU_22.25922773	NA	22	25922774	SNRPD3	NA	NA	-0.123616	0.685043	NA	NA
JHU_22.25931671	rs8135672	22	25931672	SNRPD3	NA	NA	-0.0924529	0.877504	NA	NA
exm1593472	NA	22	24224655	SNRPD3	NA	NA	-0.145457	0.605868	NA	NA
kgp15024437	NA	22	24637147	SNRPD3	NA	NA	0.100926	0.866245	NA	NA
kgp2960609	NA	22	25962824	SNRPD3	0.148961	0.832311	NA	NA	NA	NA
rs1076123	rs1076123	22	24096783	SNRPD3	-0.0890518	0.833993	NA	NA	NA	NA
rs114021782	rs114021782	22	25435028	SNRPD3	NA	NA	-0.173147	0.868372	NA	NA
rs116315138	rs116315138	22	25729209	SNRPD3	-0.154641	0.728196	-0.203529	0.245352	NA	NA
rs133171	NA	22	25727393	SNRPD3	NA	NA	-0.131213	0.690674	NA	NA
rs133263	rs133263	22	25809371	SNRPD3	NA	NA	-0.133812	0.873465	NA	NA
rs138275558	NA	22	24340940	SNRPD3	NA	NA	0.167834	0.799284	NA	NA
rs139714	rs139714	22	25264983	SNRPD3	NA	NA	0.130427	0.850432	NA	NA
rs143536813	rs143536813	22	23961779	SNRPD3	0.158655	0.732416	NA	NA	NA	NA
rs16979690	rs16979690	22	25570332	SNRPD3	-0.0897015	0.873039	NA	NA	NA	NA
rs17002839	rs17002839	22	23955309	SNRPD3	0.142985	0.818515	NA	NA	NA	NA
rs17004893	rs17004893	22	24686038	SNRPD3	NA	NA	-0.15017	0.86349	NA	NA
rs17630758	rs17630758	22	24136542	SNRPD3	0.0804727	0.870442	NA	NA	NA	NA
rs1930961	rs1930961	22	25875265	SNRPD3	-0.0847387	0.872755	NA	NA	NA	NA
rs2070453	NA	22	24096400	SNRPD3	NA	NA	0.108042	0.827581	NA	NA
rs2179243	rs2179243	22	25995783	SNRPD3	0.167834	0.84963	NA	NA	NA	NA
rs2186369	NA	22	24170996	SNRPD3	0.0748171	0.869949	NA	NA	NA	NA
rs2236620	rs2236620	22	24222710	SNRPD3	NA	NA	-0.129809	0.78116	NA	NA
rs2267035	rs2267035	22	24148787	SNRPD3	NA	NA	-0.126762	0.864674	NA	NA
rs2267078	rs2267078	22	25616451	SNRPD3	-0.161701	0.841901	NA	NA	NA	NA
rs2275984	rs2275984	22	24622648	SNRPD3	-0.0811713	0.877365	NA	NA	NA	NA
rs2298389	rs2298389	22	24953349	SNRPD3	0.110893	0.712936	0.11986	0.593413	NA	NA
rs2331111	rs2331111	22	25942595	SNRPD3	NA	NA	0.112536	0.745446	NA	NA
rs28461882	rs28461882	22	24929025	SNRPD3	NA	NA	0.0807205	0.84343	NA	NA
rs3177243	rs3177243	22	24179922	SNRPD3	0.0748171	0.869949	NA	NA	NA	NA
rs3788372	rs3788372	22	24894856	SNRPD3	NA	NA	0.107056	0.774041	NA	NA
rs3827318	rs3827318	22	23974200	SNRPD3	0.0777445	0.88242	NA	NA	NA	NA
rs4820585	rs4820585	22	24744079	SNRPD3	NA	NA	-0.081915	0.861524	NA	NA
rs4822549	rs4822549	22	25231422	SNRPD3	NA	NA	-0.111082	0.793564	NA	NA
rs487272	rs487272	22	25910879	SNRPD3	-0.10172	0.864617	-0.11997	0.780448	NA	NA
rs506994	rs506994	22	25833207	SNRPD3	NA	NA	0.160529	0.647755	NA	NA
rs5760914	rs5760914	22	25612701	SNRPD3	0.103346	0.749597	NA	NA	NA	NA
rs5761045	NA	22	25754259	SNRPD3	-0.0868804	0.858905	NA	NA	NA	NA
rs58491319	NA	22	25678422	SNRPD3	NA	NA	-0.173482	0.321132	NA	NA
rs5996911	NA	22	25710297	SNRPD3	-0.200233	0.644605	-0.19179	0.672788	NA	NA
rs5996945	rs5996945	22	25875573	SNRPD3	-0.0847387	0.872755	NA	NA	NA	NA
rs6004279	rs6004279	22	25177308	SNRPD3	0.101551	0.858958	NA	NA	NA	NA
rs6004586	NA	22	25729666	SNRPD3	-0.11496	0.695767	-0.0928512	0.836394	NA	NA
rs6004587	rs6004587	22	25729816	SNRPD3	-0.110561	0.820263	-0.118908	0.765201	NA	NA
rs61733495	rs61733495	22	25115449	SNRPD3	NA	NA	-0.198375	0.84244	NA	NA
rs7285640	rs7285640	22	25964737	SNRPD3	0.167834	0.84963	NA	NA	NA	NA
rs7292626	rs7292626	22	25887513	SNRPD3	0.0868977	0.876952	NA	NA	NA	NA
rs73157909	rs73157909	22	25282986	SNRPD3	NA	NA	0.118136	0.880037	NA	NA
rs73162496	rs73162496	22	24313085	SNRPD3	NA	NA	0.114228	0.86989	NA	NA
rs738786	rs738786	22	24034288	SNRPD3	NA	NA	-0.0719235	0.880767	NA	NA
rs743377	rs743377	22	25097248	SNRPD3	NA	NA	-0.0882047	0.861644	NA	NA
rs76833164	rs76833164	22	24894242	SNRPD3	-0.233755	0.786754	NA	NA	NA	NA
rs9612777	rs9612777	22	25217740	SNRPD3	NA	NA	0.0999589	0.804532	NA	NA
rs9624542	rs9624542	22	25069276	SNRPD3	NA	NA	-0.12802	0.423545	NA	NA
rs9624728	rs9624728	22	25521273	SNRPD3	-0.0897015	0.873039	NA	NA	NA	NA
rs9704	rs9704	22	24936970	SNRPD3	NA	NA	-0.0779935	0.839398	NA	NA
JHU_22.41739732	rs112233117	22	41739733	SNU13	-0.186335	0.837743	NA	NA	NA	NA
JHU_22.41876674	rs60239624	22	41876675	SNU13	NA	NA	0.166541	0.852292	NA	NA
exm1612106	rs9619954	22	41631250	SNU13	0.107004	0.865872	NA	NA	NA	NA
rs1052717	rs1052717	22	42281429	SNU13	-0.177514	0.862174	NA	NA	NA	NA
rs11913847	rs11913847	22	42092447	SNU13	-0.169239	0.881705	NA	NA	NA	NA
rs12167662	rs12167662	22	41522143	SNU13	0.116364	0.869247	0.125143	0.770932	NA	NA
rs12485045	rs12485045	22	41402321	SNU13	-0.11089	0.863947	NA	NA	NA	NA
rs2899345	rs2899345	22	41815609	SNU13	-0.123195	0.876002	NA	NA	NA	NA
rs5758660	rs5758660	22	42623718	SNU13	0.22687	0.742948	NA	NA	NA	NA
rs5758789	NA	22	42929931	SNU13	0.156969	0.701052	NA	NA	NA	NA
rs6002415	rs6002415	22	41994455	SNU13	0.102046	0.829795	NA	NA	NA	NA
rs61737623	rs61737623	22	42166724	SNU13	0.161616	0.854978	NA	NA	NA	NA
rs73424975	rs73424975	22	42095603	SNU13	0.161616	0.854978	NA	NA	NA	NA
rs73887726	rs73887726	22	41874740	SNU13	NA	NA	0.157734	0.83261	NA	NA
rs764481	rs764481	22	42518426	SNU13	0.0836985	0.882224	NA	NA	NA	NA
rs9619955	rs9619955	22	41631282	SNU13	0.107004	0.865872	NA	NA	NA	NA
JHU_22.23698701	rs73878681	22	23698702	SPECC1L	0.228165	0.649602	NA	NA	NA	NA
JHU_22.23723201	rs6003670	22	23723202	SPECC1L	0.114892	0.844078	NA	NA	NA	NA
JHU_22.23736262	rs73392675	22	23736263	SPECC1L	-0.210595	0.83961	NA	NA	NA	NA
JHU_22.23771990	rs146949250	22	23771991	SPECC1L	-0.149975	0.877114	NA	NA	NA	NA
JHU_22.23936166	NA	22	23936167	SPECC1L	0.0710631	0.882224	NA	NA	NA	NA
JHU_22.24190685	NA	22	24190686	SPECC1L	-0.0886634	0.783518	NA	NA	NA	NA
JHU_22.24681604	NA	22	24681605	SPECC1L	NA	NA	-0.11972	0.875289	NA	NA
JHU_22.24721548	rs5760341	22	24721549	SPECC1L	NA	NA	-0.113051	0.76868	NA	NA
JHU_22.25097647	NA	22	25097648	SPECC1L	-0.180956	0.825764	NA	NA	NA	NA
JHU_22.25419523	rs115437381	22	25419524	SPECC1L	NA	NA	0.0839493	0.505278	NA	NA
JHU_22.25426046	rs114232726	22	25426047	SPECC1L	-0.145664	0.455557	NA	NA	NA	NA
JHU_22.25426796	rs116566119	22	25426797	SPECC1L	0.101478	0.859511	NA	NA	NA	NA
JHU_22.25437338	rs201747525	22	25437339	SPECC1L	NA	NA	0.0978784	0.844306	NA	NA
JHU_22.25440391	rs114234847	22	25440392	SPECC1L	NA	NA	-0.101567	0.720803	NA	NA
JHU_22.25451312	rs114532528	22	25451313	SPECC1L	-0.0905292	0.854804	NA	NA	NA	NA
JHU_22.25618614	rs111755447	22	25618615	SPECC1L	0.133013	0.864176	NA	NA	NA	NA
kgp15043294	rs7292680	22	24033767	SPECC1L	0.0836974	0.85646	NA	NA	NA	NA
kgp15114599	rs28382575	22	24125689	SPECC1L	NA	NA	-0.161725	0.674412	NA	NA
rs1054055	rs1054055	22	24107934	SPECC1L	0.123297	0.576692	NA	NA	NA	NA
rs11090262	rs11090262	22	23930279	SPECC1L	NA	NA	-0.0601497	0.856707	NA	NA
rs114269033	rs114269033	22	24814545	SPECC1L	NA	NA	0.102001	0.588214	NA	NA
rs115250905	rs115250905	22	25448604	SPECC1L	NA	NA	0.0731588	0.830468	NA	NA
rs12167140	rs12167140	22	23971028	SPECC1L	-0.103021	0.698464	NA	NA	NA	NA
rs12168012	rs12168012	22	23718276	SPECC1L	0.120125	0.737075	NA	NA	NA	NA
rs12628882	rs12628882	22	24094485	SPECC1L	-0.131323	0.870508	NA	NA	NA	NA
rs131422	rs131422	22	23923425	SPECC1L	0.0886408	0.839715	NA	NA	NA	NA
rs133263	rs133263	22	25809371	SPECC1L	NA	NA	-0.1322	0.654922	NA	NA
rs139661	rs139661	22	25241381	SPECC1L	NA	NA	0.0735812	0.852292	NA	NA
rs139760	rs139760	22	25306214	SPECC1L	-0.0722674	0.881705	NA	NA	NA	NA
rs140161	rs140161	22	23845547	SPECC1L	NA	NA	0.0634427	0.844043	NA	NA
rs143413725	rs143413725	22	25623367	SPECC1L	0.1142	0.868236	NA	NA	NA	NA
rs17002476	rs17002476	22	23895625	SPECC1L	0.0881638	0.880795	NA	NA	NA	NA
rs34372784	rs34372784	22	24096541	SPECC1L	0.0985101	0.85602	NA	NA	NA	NA
rs3747102	NA	22	23973849	SPECC1L	-0.0852189	0.812618	NA	NA	NA	NA
rs3827318	rs3827318	22	23974200	SPECC1L	-0.0980332	0.736701	NA	NA	NA	NA
rs56055061	rs56055061	22	25481750	SPECC1L	NA	NA	-0.0821769	0.793621	NA	NA
rs5760066	rs5760066	22	24187820	SPECC1L	-0.0844008	0.780796	NA	NA	NA	NA
rs5760180	rs5760180	22	24414829	SPECC1L	NA	NA	0.050626	0.86914	NA	NA
rs5760747	rs5760747	22	25334869	SPECC1L	-0.0935696	0.792786	NA	NA	NA	NA
rs5760823	rs5760823	22	25460772	SPECC1L	NA	NA	-0.0773917	0.767333	NA	NA
rs5760863	rs5760863	22	25510459	SPECC1L	NA	NA	0.0851877	0.787965	NA	NA
rs5996763	rs5996763	22	25209724	SPECC1L	-0.118193	0.857349	NA	NA	NA	NA
rs6003823	NA	22	23991420	SPECC1L	NA	NA	0.0688865	0.850492	NA	NA
rs6004338	rs6004338	22	25269518	SPECC1L	NA	NA	0.0699779	0.781135	NA	NA
rs61160578	rs61160578	22	24107608	SPECC1L	0.123297	0.576692	NA	NA	NA	NA
rs73157909	rs73157909	22	25282986	SPECC1L	-0.116146	0.866695	NA	NA	NA	NA
rs77763279	rs77763279	22	25428780	SPECC1L	NA	NA	0.100796	0.601843	NA	NA
rs915610	rs915610	22	25095440	SPECC1L	0.0795315	0.807184	NA	NA	NA	NA
rs9306387	rs9306387	22	23979219	SPECC1L	0.0749562	0.878216	NA	NA	NA	NA
rs9612452	rs9612452	22	24159244	SPECC1L	NA	NA	-0.07975	0.872489	NA	NA
rs9620289	NA	22	23899964	SPECC1L	-0.082654	0.880075	NA	NA	NA	NA
rs9620388	rs9620388	22	24859667	SPECC1L	NA	NA	-0.0890012	0.810509	NA	NA
rs9624542	rs9624542	22	25069276	SPECC1L	-0.0912366	0.788267	NA	NA	NA	NA
rs9941952	rs9941952	22	25646493	SPECC1L	-0.0686681	0.874864	NA	NA	NA	NA
JHU_22.41518160	rs13053538	22	41518161	SREBF2	NA	NA	0.199562	0.866026	NA	NA
JHU_22.42631164	rs111955129	22	42631165	SREBF2	-0.143921	0.858235	-0.165413	0.815154	NA	NA
JHU_22.42687743	rs112232283	22	42687744	SREBF2	-0.205463	0.800497	-0.236949	0.72122	NA	NA
rs114624942	rs114624942	22	42916100	SREBF2	NA	NA	0.18384	0.856179	NA	NA
rs134874	rs134874	22	42661144	SREBF2	0.107247	0.838103	NA	NA	NA	NA
rs134904	rs134904	22	42685537	SREBF2	NA	NA	0.146261	0.856341	NA	NA
rs136400	rs136400	22	41591770	SREBF2	-0.109065	0.861847	-0.126635	0.815787	NA	NA
rs17003048	rs17003048	22	42805444	SREBF2	-0.154593	0.866715	NA	NA	NA	NA
rs1883828	rs1883828	22	41739370	SREBF2	NA	NA	0.161842	0.745437	NA	NA
rs20554	rs20554	22	41553259	SREBF2	NA	NA	-0.150844	0.844023	NA	NA
rs2073167	rs2073167	22	41791536	SREBF2	0.153255	0.865564	0.157646	0.872018	NA	NA
rs2076577	rs2076577	22	41568480	SREBF2	NA	NA	0.202426	0.86135	NA	NA
rs35546986	rs35546986	22	41591360	SREBF2	-0.109065	0.861847	-0.126635	0.815787	NA	NA
rs5758150	NA	22	41376734	SREBF2	NA	NA	-0.137758	0.818126	NA	NA
rs5758918	rs5758918	22	43155270	SREBF2	NA	NA	-0.173452	0.834314	NA	NA
rs5996123	rs5996123	22	42565950	SREBF2	-0.126758	0.870815	-0.152549	0.810607	NA	NA
rs5996168	rs5996168	22	42862481	SREBF2	-0.158128	0.6098	NA	NA	NA	NA
rs61730560	rs61730560	22	43206882	SREBF2	NA	NA	0.279937	0.799858	NA	NA
rs62237051	rs62237051	22	41408991	SREBF2	NA	NA	-0.140484	0.778301	NA	NA
rs73178654	NA	22	41976472	SREBF2	NA	NA	-0.193548	0.825443	NA	NA
rs9306356	rs9306356	22	42567090	SREBF2	0.177041	0.832868	0.205143	0.770932	NA	NA
JHU_22.25982026	rs9612994	22	25982027	SRRD	NA	NA	0.139663	0.863087	NA	NA
JHU_22.26040113	NA	22	26040114	SRRD	0.1759	0.873933	NA	NA	NA	NA
JHU_22.26156504	rs133873	22	26156505	SRRD	0.117599	0.850024	NA	NA	NA	NA
JHU_22.26254267	rs113587154	22	26254268	SRRD	0.208926	0.837102	NA	NA	NA	NA
JHU_22.26281115	rs16980967	22	26281116	SRRD	0.218048	0.877936	NA	NA	NA	NA
JHU_22.26281176	rs73407512	22	26281177	SRRD	-0.179902	0.798075	NA	NA	NA	NA
JHU_22.26311024	rs739283	22	26311025	SRRD	0.109792	0.881142	NA	NA	NA	NA
JHU_22.26604813	rs9968042	22	26604814	SRRD	0.165052	0.818529	NA	NA	NA	NA
JHU_22.26768778	rs375744537	22	26768779	SRRD	NA	NA	0.104987	0.837866	NA	NA
JHU_22.26862811	rs113929185	22	26862812	SRRD	0.329397	0.797565	NA	NA	NA	NA
JHU_22.26891679	rs76337376	22	26891680	SRRD	-0.32779	0.608401	NA	NA	NA	NA
JHU_22.27025716	NA	22	27025717	SRRD	-0.176779	0.646448	NA	NA	NA	NA
JHU_22.27027480	rs114535972	22	27027481	SRRD	0.298954	0.816613	NA	NA	NA	NA
JHU_22.27034731	rs116283742	22	27034732	SRRD	0.298954	0.816613	NA	NA	NA	NA
JHU_22.27041282	NA	22	27041283	SRRD	NA	NA	-0.136943	0.845477	NA	NA
JHU_22.27152774	rs5761730	22	27152775	SRRD	NA	NA	-0.173446	0.77407	NA	NA
JHU_22.27173489	rs372461863	22	27173490	SRRD	-0.359338	0.704089	NA	NA	NA	NA
JHU_22.27260246	rs141586504	22	27260247	SRRD	-0.255276	0.854804	NA	NA	NA	NA
JHU_22.27538651	NA	22	27538652	SRRD	-0.171011	0.769065	NA	NA	NA	NA
JHU_22.27651377	rs12157634	22	27651378	SRRD	-0.276907	0.782221	NA	NA	NA	NA
JHU_22.27730915	rs7287990	22	27730916	SRRD	-0.245372	0.798333	NA	NA	NA	NA
JHU_22.27773798	NA	22	27773799	SRRD	-0.274201	0.651872	NA	NA	NA	NA
JHU_22.27796226	rs75863894	22	27796227	SRRD	-0.203267	0.875096	NA	NA	NA	NA
rs111801595	rs111801595	22	27539407	SRRD	-0.158097	0.822071	NA	NA	NA	NA
rs112090091	rs112090091	22	27278445	SRRD	0.224252	0.60343	NA	NA	NA	NA
rs112166231	rs112166231	22	26156401	SRRD	-0.1459	0.758711	NA	NA	NA	NA
rs114959216	rs114959216	22	26734335	SRRD	0.21595	0.751211	NA	NA	NA	NA
rs1157613	rs1157613	22	27438359	SRRD	NA	NA	0.137589	0.81497	NA	NA
rs116706699	rs116706699	22	26452904	SRRD	-0.375168	0.651662	NA	NA	NA	NA
rs11704127	rs11704127	22	27305781	SRRD	NA	NA	0.0853856	0.875117	NA	NA
rs117601748	rs117601748	22	27567120	SRRD	-0.281153	0.747391	NA	NA	NA	NA
rs12159480	rs12159480	22	26923440	SRRD	0.132845	0.881254	NA	NA	NA	NA
rs13055271	rs13055271	22	26962033	SRRD	0.140469	0.881991	NA	NA	NA	NA
rs13056218	rs13056218	22	26917626	SRRD	0.188964	0.800822	NA	NA	NA	NA
rs13056281	rs13056281	22	27571639	SRRD	-0.163215	0.861577	NA	NA	NA	NA
rs133845	rs133845	22	26132839	SRRD	0.1852	0.809299	NA	NA	NA	NA
rs133875	rs133875	22	26156516	SRRD	-0.12738	0.825861	NA	NA	NA	NA
rs134808	rs134808	22	27674189	SRRD	-0.114183	0.875176	NA	NA	NA	NA
rs1607498	rs1607498	22	27715209	SRRD	0.223767	0.760126	NA	NA	NA	NA
rs16984376	rs16984376	22	27747183	SRRD	-0.233571	0.871576	NA	NA	NA	NA
rs2001134	rs2001134	22	27337048	SRRD	-0.126721	0.844074	NA	NA	NA	NA
rs2038323	rs2038323	22	26188939	SRRD	NA	NA	0.116259	0.809849	NA	NA
rs2038326	rs2038326	22	26189026	SRRD	NA	NA	0.117826	0.800703	NA	NA
rs2071862	rs2071862	22	27021401	SRRD	-0.139515	0.872464	NA	NA	NA	NA
rs2267096	rs2267096	22	26968506	SRRD	NA	NA	0.0978366	0.87489	NA	NA
rs2331163	rs2331163	22	26230559	SRRD	0.10657	0.880457	NA	NA	NA	NA
rs2342401	rs2342401	22	27587001	SRRD	0.115988	0.87215	NA	NA	NA	NA
rs4820717	rs4820717	22	27300463	SRRD	0.155011	0.835952	0.107605	0.87993	NA	NA
rs4822753	rs4822753	22	27011460	SRRD	0.214295	0.845782	NA	NA	NA	NA
rs4822842	rs4822842	22	27471415	SRRD	NA	NA	-0.0979186	0.869808	NA	NA
rs490362	rs490362	22	27731470	SRRD	-0.127202	0.849199	NA	NA	NA	NA
rs494604	rs494604	22	27590678	SRRD	NA	NA	0.0863635	0.880768	NA	NA
rs511965	rs511965	22	27584111	SRRD	0.22067	0.757531	NA	NA	NA	NA
rs542162	rs542162	22	25938025	SRRD	-0.155133	0.75139	NA	NA	NA	NA
rs558934	rs558934	22	25934721	SRRD	-0.133403	0.859479	NA	NA	NA	NA
rs567600	rs567600	22	26812913	SRRD	-0.164184	0.688086	NA	NA	NA	NA
rs5752254	rs5752254	22	26415475	SRRD	NA	NA	0.0903275	0.867907	NA	NA
rs5752316	rs5752316	22	26782251	SRRD	NA	NA	0.124652	0.868024	NA	NA
rs5752351	rs5752351	22	26990807	SRRD	-0.132441	0.839519	NA	NA	NA	NA
rs5752370	rs5752370	22	27031721	SRRD	-0.128583	0.86281	NA	NA	NA	NA
rs5752443	rs5752443	22	27324152	SRRD	-0.140086	0.749771	NA	NA	NA	NA
rs5761269	rs5761269	22	26239906	SRRD	-0.139794	0.786476	NA	NA	NA	NA
rs5761271	rs5761271	22	26239950	SRRD	-0.150477	0.802257	NA	NA	NA	NA
rs5761279	rs5761279	22	26250110	SRRD	-0.14703	0.865052	NA	NA	NA	NA
rs5761487	rs5761487	22	26738225	SRRD	-0.135016	0.873075	NA	NA	NA	NA
rs5761499	rs5761499	22	26767018	SRRD	NA	NA	0.154526	0.873229	NA	NA
rs5761894	rs5761894	22	27388110	SRRD	NA	NA	-0.127627	0.854461	NA	NA
rs57647107	rs57647107	22	27340629	SRRD	-0.277495	0.84385	NA	NA	NA	NA
rs5996993	rs5996993	22	26265711	SRRD	NA	NA	-0.116691	0.771434	NA	NA
rs5997002	rs5997002	22	26315527	SRRD	0.17206	0.826583	NA	NA	NA	NA
rs5997020	rs5997020	22	26405073	SRRD	NA	NA	0.122178	0.808293	NA	NA
rs5997051	rs5997051	22	26593779	SRRD	-0.114076	0.879672	NA	NA	NA	NA
rs5997198	rs5997198	22	27616993	SRRD	-0.138001	0.78777	NA	NA	NA	NA
rs6004758	rs6004758	22	26157299	SRRD	-0.128211	0.809632	NA	NA	NA	NA
rs6004818	rs6004818	22	26297194	SRRD	0.133519	0.816633	NA	NA	NA	NA
rs6004895	rs6004895	22	26412755	SRRD	NA	NA	-0.0962455	0.863744	NA	NA
rs6004947	rs6004947	22	26541422	SRRD	NA	NA	-0.120562	0.844558	NA	NA
rs6005101	rs6005101	22	27033321	SRRD	-0.142506	0.810739	NA	NA	NA	NA
rs6005236	rs6005236	22	27320093	SRRD	-0.128859	0.841825	NA	NA	NA	NA
rs60212535	rs60212535	22	27471889	SRRD	NA	NA	-0.153291	0.793664	NA	NA
rs629491	rs629491	22	26738011	SRRD	0.18259	0.51382	NA	NA	NA	NA
rs681478	rs681478	22	25896979	SRRD	0.125994	0.869307	NA	NA	NA	NA
rs695430	rs695430	22	26278427	SRRD	0.139891	0.805292	NA	NA	NA	NA
rs695431	rs695431	22	26276449	SRRD	NA	NA	-0.102286	0.813491	NA	NA
rs7288885	rs7288885	22	26408660	SRRD	-0.114918	0.86706	NA	NA	NA	NA
rs73163219	rs73163219	22	26973261	SRRD	-0.262437	0.859531	NA	NA	NA	NA
rs733164	rs733164	22	27816784	SRRD	-0.122507	0.861823	NA	NA	NA	NA
rs73415948	rs73415948	22	27180156	SRRD	-0.141367	0.840855	NA	NA	NA	NA
rs73422331	rs73422331	22	27535704	SRRD	-0.154312	0.848688	NA	NA	NA	NA
rs738211	rs738211	22	27659629	SRRD	0.129554	0.844721	NA	NA	NA	NA
rs738212	rs738212	22	27659631	SRRD	0.129554	0.844721	NA	NA	NA	NA
rs738400	rs738400	22	26773254	SRRD	NA	NA	0.103834	0.856656	NA	NA
rs738488	rs738488	22	27647504	SRRD	-0.314663	0.638053	NA	NA	NA	NA
rs73879568	rs73879568	22	26240270	SRRD	-0.196839	0.870159	-0.157489	0.86618	NA	NA
rs739250	rs739250	22	27323867	SRRD	-0.144252	0.789123	NA	NA	NA	NA
rs739256	rs739256	22	27339184	SRRD	0.153403	0.785121	NA	NA	NA	NA
rs74536568	rs74536568	22	27424579	SRRD	0.158795	0.849275	NA	NA	NA	NA
rs7511351	rs7511351	22	27748742	SRRD	NA	NA	0.140557	0.865759	NA	NA
rs76007781	NA	22	27037995	SRRD	0.264501	0.805709	NA	NA	NA	NA
rs761598	NA	22	27872030	SRRD	-0.173873	0.85984	NA	NA	NA	NA
rs77827150	rs77827150	22	27040493	SRRD	0.191015	0.866225	NA	NA	NA	NA
rs78106149	rs78106149	22	26237701	SRRD	0.181506	0.833767	NA	NA	NA	NA
rs79137	rs79137	22	27657507	SRRD	-0.21561	0.429805	NA	NA	NA	NA
rs8142086	rs8142086	22	26046513	SRRD	NA	NA	0.13598	0.867719	NA	NA
rs84312	rs84312	22	27718617	SRRD	0.140469	0.845577	NA	NA	NA	NA
rs9608562	rs9608562	22	27395385	SRRD	-0.14049	0.872588	NA	NA	NA	NA
rs9613037	rs9613037	22	26316491	SRRD	-0.249802	0.76849	NA	NA	NA	NA
rs9613115	rs9613115	22	26548342	SRRD	0.15569	0.879105	NA	NA	NA	NA
rs9613152	rs9613152	22	26678473	SRRD	0.286918	0.779655	NA	NA	NA	NA
rs9613212	rs9613212	22	26957774	SRRD	-0.148162	0.822315	NA	NA	NA	NA
rs9625160	rs9625160	22	27552631	SRRD	0.143708	0.876689	NA	NA	NA	NA
rs9625187	rs9625187	22	27638662	SRRD	-0.145201	0.85621	NA	NA	NA	NA
rs9625200	rs9625200	22	27700318	SRRD	-0.130881	0.848983	NA	NA	NA	NA
JHU_22.40412204	rs73414424	22	40412205	ST13	-0.0816328	0.859056	NA	NA	NA	NA
JHU_22.40422247	rs111391798	22	40422248	ST13	0.097426	0.85984	NA	NA	NA	NA
rs11806	rs11806	22	41166135	ST13	-0.100026	0.787877	NA	NA	NA	NA
rs126092	rs126092	22	42178441	ST13	-0.110147	0.656012	NA	NA	NA	NA
rs137980	rs137980	22	40325161	ST13	-0.0934563	0.838103	NA	NA	NA	NA
rs139553	rs139553	22	42187199	ST13	-0.109278	0.685248	NA	NA	NA	NA
rs2076674	rs2076674	22	41170063	ST13	-0.100384	0.794754	NA	NA	NA	NA
rs2839716	rs2839716	22	42089659	ST13	0.168602	0.825383	NA	NA	NA	NA
rs61737623	rs61737623	22	42166724	ST13	-0.249395	0.182748	NA	NA	NA	NA
rs7286006	rs7286006	22	40416025	ST13	0.097426	0.85984	NA	NA	NA	NA
rs73424975	rs73424975	22	42095603	ST13	-0.249395	0.182748	NA	NA	NA	NA
rs738247	rs738247	22	42190309	ST13	-0.139485	0.631781	NA	NA	NA	NA
rs738631	rs738631	22	41511176	ST13	0.0968768	0.850032	NA	NA	NA	NA
rs739134	rs739134	22	42089623	ST13	0.168602	0.825383	NA	NA	NA	NA
rs9611613	rs9611613	22	41961831	ST13	0.0800042	0.86892	NA	NA	NA	NA
JHU_22.38172879	rs141241843	22	38172880	SUN2	0.231614	0.876237	NA	NA	NA	NA
JHU_22.38559967	rs112856801	22	38559968	SUN2	NA	NA	-0.267755	0.860762	NA	NA
JHU_22.38591530	rs13056140	22	38591531	SUN2	0.183229	0.769791	0.152033	0.865571	NA	NA
JHU_22.38628723	rs73427620	22	38628724	SUN2	0.281813	0.853752	NA	NA	NA	NA
JHU_22.38749428	NA	22	38749429	SUN2	NA	NA	0.212405	0.836813	NA	NA
JHU_22.38796248	NA	22	38796249	SUN2	0.175585	0.877915	0.186988	0.86349	NA	NA
JHU_22.38825107	rs196061	22	38825108	SUN2	-0.177114	0.731806	NA	NA	NA	NA
JHU_22.38973168	NA	22	38973169	SUN2	NA	NA	-0.127167	0.857181	NA	NA
JHU_22.39037953	rs2179142	22	39037954	SUN2	NA	NA	-0.127167	0.857181	NA	NA
JHU_22.39070860	NA	22	39070861	SUN2	NA	NA	0.150685	0.846259	NA	NA
JHU_22.39073269	rs66812833	22	39073270	SUN2	NA	NA	0.150685	0.846259	NA	NA
JHU_22.39306773	rs79842531	22	39306774	SUN2	-0.292317	0.851018	-0.346519	0.766791	NA	NA
JHU_22.39517831	rs9607617	22	39517832	SUN2	-0.130897	0.844779	-0.123644	0.870788	NA	NA
JHU_22.39671588	NA	22	39671589	SUN2	NA	NA	-0.193563	0.693189	NA	NA
JHU_22.39751400	rs137707	22	39751401	SUN2	0.297915	0.633141	0.219362	0.860501	NA	NA
JHU_22.39919530	rs115891276	22	39919531	SUN2	0.298188	0.781898	0.279704	0.820558	NA	NA
JHU_22.40025310	rs140690741	22	40025311	SUN2	0.27139	0.874489	NA	NA	NA	NA
JHU_22.40041531	rs6001641	22	40041532	SUN2	NA	NA	0.217517	0.763975	NA	NA
JHU_22.40041766	NA	22	40041767	SUN2	NA	NA	-0.145308	0.806084	NA	NA
JHU_22.40104198	rs6001656	22	40104199	SUN2	NA	NA	-0.171835	0.79024	NA	NA
exm1607377	NA	22	38221461	SUN2	NA	NA	-0.164875	0.874441	NA	NA
rs1033415	rs1033415	22	39888774	SUN2	0.244208	0.822315	0.210323	0.880235	NA	NA
rs12166266	rs12166266	22	39527797	SUN2	-0.222405	0.852213	NA	NA	NA	NA
rs12627955	rs12627955	22	39575221	SUN2	NA	NA	-0.142335	0.878521	NA	NA
rs137594	rs137594	22	39691221	SUN2	-0.15528	0.879457	NA	NA	NA	NA
rs137673	rs137673	22	39737669	SUN2	-0.146613	0.861847	-0.180171	0.7623	NA	NA
rs17000920	rs17000920	22	39661087	SUN2	0.1595	0.834618	0.147252	0.868177	NA	NA
rs196057	rs196057	22	38822300	SUN2	-0.194887	0.794162	NA	NA	NA	NA
rs196074	rs196074	22	38832512	SUN2	NA	NA	-0.233838	0.189072	NA	NA
rs1980455	rs1980455	22	38925719	SUN2	NA	NA	-0.129545	0.871678	NA	NA
rs1984662	rs1984662	22	39869997	SUN2	-0.144494	0.869942	NA	NA	NA	NA
rs2071887	rs2071887	22	38879010	SUN2	-0.138428	0.840815	NA	NA	NA	NA
rs2076101	rs2076101	22	39445554	SUN2	-0.160381	0.877365	NA	NA	NA	NA
rs2076124	rs2076124	22	39709605	SUN2	0.201908	0.758711	0.167291	0.860601	NA	NA
rs2235265	rs2235265	22	38617333	SUN2	-0.140504	0.847754	NA	NA	NA	NA
rs2267387	rs2267387	22	38833266	SUN2	NA	NA	0.222728	0.449699	NA	NA
rs2284073	rs2284073	22	39105948	SUN2	NA	NA	-0.159602	0.744924	NA	NA
rs3747173	rs3747173	22	39069045	SUN2	NA	NA	0.150685	0.846259	NA	NA
rs54211	rs54211	22	39687484	SUN2	-0.28945	0.676792	-0.279522	0.719709	NA	NA
rs5750871	rs5750871	22	40069449	SUN2	0.151528	0.866531	0.155605	0.861929	NA	NA
rs5757166	rs5757166	22	38995385	SUN2	NA	NA	-0.121942	0.871884	NA	NA
rs57976789	rs57976789	22	38583466	SUN2	0.212152	0.695767	0.174982	0.83728	NA	NA
rs6001054	rs78911847	22	38614095	SUN2	-0.186389	0.804563	NA	NA	NA	NA
rs6001117	rs6001117	22	38796813	SUN2	-0.162874	0.881419	NA	NA	NA	NA
rs6001200	rs6001200	22	39095849	SUN2	NA	NA	0.249797	0.748254	NA	NA
rs7288400	rs2835886	22	39040342	SUN2	NA	NA	0.152957	0.841605	NA	NA
rs73420256	rs73420256	22	39921902	SUN2	NA	NA	-0.178646	0.880947	NA	NA
rs743942	rs743942	22	38819613	SUN2	NA	NA	0.194203	0.798102	NA	NA
rs76165778	rs76165778	22	38611045	SUN2	0.318889	0.700068	0.312941	0.72493	NA	NA
rs76865118	rs76865118	22	38614472	SUN2	0.29599	0.736665	0.308102	0.697653	NA	NA
rs8137052	rs8137052	22	39867661	SUN2	0.133718	0.873636	NA	NA	NA	NA
JHU_22.23723113	rs113742717	22	23723114	SUSD2	1.2194	0.825798	NA	NA	NA	NA
JHU_22.23875555	rs77691903	22	23875556	SUSD2	-0.961841	0.865124	NA	NA	NA	NA
JHU_22.24251251	rs76386996	22	24251252	SUSD2	NA	NA	1.16763	0.86989	NA	NA
JHU_22.24681604	NA	22	24681605	SUSD2	NA	NA	1.44007	0.766723	NA	NA
JHU_22.24740578	rs78472268	22	24740579	SUSD2	NA	NA	0.742032	0.8661	NA	NA
JHU_22.25223661	rs4820615	22	25223662	SUSD2	0.527462	0.833053	NA	NA	NA	NA
kgp1712605	rs9624395	22	24460593	SUSD2	NA	NA	1.29774	0.478196	NA	NA
kgp6921629	rs114205557	22	25420696	SUSD2	-0.822763	0.80371	NA	NA	NA	NA
rs113401071	rs113401071	22	25398019	SUSD2	NA	NA	0.814355	0.872986	NA	NA
rs12166151	rs12166151	22	24479193	SUSD2	0.860957	0.876574	1.2188	0.637713	NA	NA
rs12484479	rs12484479	22	23707894	SUSD2	NA	NA	1.05553	0.810286	NA	NA
rs131422	rs131422	22	23923425	SUSD2	-0.715927	0.791122	NA	NA	NA	NA
rs139622	rs139622	22	25205100	SUSD2	0.803191	0.863246	NA	NA	NA	NA
rs140339	rs140339	22	24919016	SUSD2	NA	NA	-1.02242	0.745314	NA	NA
rs17004823	rs17004823	22	24447303	SUSD2	0.860957	0.876574	1.2188	0.637713	NA	NA
rs17004893	rs17004893	22	24686038	SUSD2	NA	NA	1.02116	0.86349	NA	NA
rs17004934	rs17004934	22	24878869	SUSD2	NA	NA	0.737245	0.863082	NA	NA
rs17004936	rs17004936	22	24880174	SUSD2	NA	NA	0.601923	0.83914	NA	NA
rs200157194	rs200157194	22	25273769	SUSD2	-0.974361	0.858767	NA	NA	NA	NA
rs2070477	NA	22	24990916	SUSD2	-0.607444	0.826846	NA	NA	NA	NA
rs2186366	rs2186366	22	24254113	SUSD2	-0.55602	0.86939	NA	NA	NA	NA
rs2232866	rs2232866	22	24898310	SUSD2	NA	NA	-0.634582	0.85023	NA	NA
rs2267076	rs2267076	22	24830595	SUSD2	NA	NA	-0.547115	0.866915	NA	NA
rs2330641	rs2330641	22	24271299	SUSD2	-0.581006	0.88009	NA	NA	NA	NA
rs3747102	NA	22	23973849	SUSD2	-0.576847	0.845225	NA	NA	NA	NA
rs3761422	NA	22	24826672	SUSD2	NA	NA	-0.564213	0.826716	NA	NA
rs3827321	rs3827321	22	24464377	SUSD2	NA	NA	0.629372	0.85371	NA	NA
rs4822461	rs4822461	22	24268120	SUSD2	-0.656006	0.85602	NA	NA	NA	NA
rs4822549	rs4822549	22	25231422	SUSD2	0.864523	0.70227	NA	NA	NA	NA
rs5751862	rs5751862	22	24802564	SUSD2	NA	NA	-0.658256	0.876298	NA	NA
rs5751901	rs5751901	22	24992266	SUSD2	-0.58768	0.827075	NA	NA	NA	NA
rs5759723	rs5759723	22	23673094	SUSD2	NA	NA	1.22765	0.692996	NA	NA
rs5760023	rs5760023	22	24138301	SUSD2	-0.895939	0.8563	NA	NA	NA	NA
rs5996761	rs5996761	22	25199298	SUSD2	-0.539912	0.863108	NA	NA	NA	NA
rs7289890	rs7289890	22	25510694	SUSD2	-0.777039	0.875776	NA	NA	NA	NA
rs9624447	rs9624447	22	24681555	SUSD2	NA	NA	-0.658256	0.876298	NA	NA
rs9917557	rs9917557	22	25269424	SUSD2	-1.25305	0.816595	NA	NA	NA	NA
JHU_22.50018771	rs76447764	22	50018772	SYCE3	NA	NA	0.783587	0.841826	NA	NA
JHU_22.50112671	NA	22	50112672	SYCE3	-0.650155	0.874217	NA	NA	NA	NA
JHU_22.50162649	rs116690044	22	50162650	SYCE3	0.949085	0.859013	NA	NA	NA	NA
JHU_22.50267507	rs68154703	22	50267508	SYCE3	NA	NA	-0.774406	0.78571	NA	NA
JHU_22.50325783	rs116836187	22	50325784	SYCE3	NA	NA	-1.40771	0.638174	NA	NA
JHU_22.50347995	rs28570255	22	50347996	SYCE3	NA	NA	-0.758418	0.713197	NA	NA
JHU_22.50643879	rs114940561	22	50643880	SYCE3	1.42027	0.821214	NA	NA	NA	NA
JHU_22.50709494	rs909691	22	50709495	SYCE3	-0.599686	0.822481	NA	NA	NA	NA
JHU_22.50884805	rs113795728	22	50884806	SYCE3	NA	NA	0.750431	0.704015	NA	NA
JHU_22.50928025	NA	22	50928026	SYCE3	0.880026	0.808736	NA	NA	NA	NA
Variant47669	NA	22	51063610	SYCE3	NA	NA	-0.980487	0.807827	NA	NA
exm1620265	NA	22	50439194	SYCE3	-1.23322	0.585941	-1.1206	0.604196	NA	NA
exm1621504	NA	22	50682879	SYCE3	NA	NA	0.785303	0.843473	NA	NA
exm1623319	rs35941723	22	50957625	SYCE3	1.30829	0.786757	NA	NA	NA	NA
exm1623911	NA	22	51043278	SYCE3	-0.513396	0.870121	-0.604164	0.745019	NA	NA
rs1010282	rs1010282	22	50474943	SYCE3	NA	NA	-0.749418	0.807136	NA	NA
rs11705677	rs11705677	22	50258867	SYCE3	NA	NA	-0.774406	0.78571	NA	NA
rs131718	rs131718	22	51057923	SYCE3	-0.6691	0.831372	-0.684692	0.76993	NA	NA
rs131749	rs131749	22	51024624	SYCE3	NA	NA	0.879339	0.83258	NA	NA
rs131750	rs131750	22	51024308	SYCE3	NA	NA	-0.628125	0.87567	NA	NA
rs131777	rs131777	22	50991033	SYCE3	NA	NA	0.540093	0.857102	NA	NA
rs1321	rs1321	22	50297435	SYCE3	NA	NA	-0.774406	0.78571	NA	NA
rs137879	rs137879	22	50457041	SYCE3	-0.518092	0.881051	NA	NA	NA	NA
rs138886	rs138886	22	50225150	SYCE3	NA	NA	-0.611295	0.697115	NA	NA
rs140510	rs140510	22	51052379	SYCE3	-0.765879	0.845334	NA	NA	NA	NA
rs14136	rs14136	22	51048721	SYCE3	NA	NA	-1.15703	0.811962	NA	NA
rs28372042	rs28372042	22	50324428	SYCE3	NA	NA	-0.611631	0.875973	NA	NA
rs28634968	rs28634968	22	50347850	SYCE3	NA	NA	0.515203	0.852051	NA	NA
rs3213444	rs3213444	22	51035829	SYCE3	-1.14869	0.823411	NA	NA	NA	NA
rs34655450	rs34655450	22	50707522	SYCE3	-0.909691	0.838834	-0.864795	0.826246	NA	NA
rs34778589	rs34778589	22	50709957	SYCE3	-1.24477	0.753573	NA	NA	NA	NA
rs3817818	rs3817818	22	50699331	SYCE3	-0.788652	0.680683	NA	NA	NA	NA
rs4838858	NA	22	50613093	SYCE3	-1.03953	0.78149	NA	NA	NA	NA
rs5770755	rs5770755	22	50280136	SYCE3	NA	NA	-0.774406	0.78571	NA	NA
rs5771069	rs5771069	22	50435480	SYCE3	-0.612601	0.787877	NA	NA	NA	NA
rs5771086	rs5771086	22	50595842	SYCE3	NA	NA	-0.747344	0.838516	NA	NA
rs5771131	rs5771131	22	50478828	SYCE3	-0.52249	0.857122	NA	NA	NA	NA
rs58287635	rs58287635	22	50883595	SYCE3	NA	NA	-0.64718	0.879078	NA	NA
rs59657341	rs59657341	22	50261591	SYCE3	-0.738134	0.83961	NA	NA	NA	NA
rs6009784	rs6009784	22	50011032	SYCE3	-0.859259	0.769196	NA	NA	NA	NA
rs6151412	rs6151412	22	51065600	SYCE3	NA	NA	-0.929247	0.822836	NA	NA
rs7288074	rs7288074	22	51004943	SYCE3	0.687919	0.851127	NA	NA	NA	NA
rs7291527	rs7291527	22	50171906	SYCE3	-0.712528	0.859326	NA	NA	NA	NA
rs73179183	rs73179183	22	50094480	SYCE3	NA	NA	-1.04635	0.787168	NA	NA
rs73429531	rs73429531	22	50490942	SYCE3	0.947162	0.820857	NA	NA	NA	NA
rs738413	rs738413	22	50092148	SYCE3	-0.723829	0.806345	NA	NA	NA	NA
rs73892846	rs73892846	22	50103651	SYCE3	0.70192	0.871862	NA	NA	NA	NA
rs73892905	rs73892905	22	51115723	SYCE3	0.990323	0.757073	NA	NA	NA	NA
rs76081526	rs76081526	22	50991787	SYCE3	0.587743	0.864176	0.799489	0.543325	NA	NA
rs760842	rs760842	22	50079434	SYCE3	0.568693	0.844561	0.498934	0.866361	NA	NA
rs8137142	NA	22	50897314	SYCE3	NA	NA	0.94835	0.846053	NA	NA
rs8138406	rs8138406	22	50937445	SYCE3	-0.593945	0.839197	NA	NA	NA	NA
rs8142033	rs8142033	22	51062832	SYCE3	NA	NA	0.519641	0.864602	NA	NA
rs9627781	rs9627781	22	50280688	SYCE3	NA	NA	0.65919	0.869983	NA	NA
rs9628288	NA	22	50579490	SYCE3	NA	NA	0.784545	0.697957	NA	NA
rs9628315	rs79909904	22	50480108	SYCE3	-0.52249	0.857122	NA	NA	NA	NA
JHU_22.38867971	NA	22	38867972	SYNGR1	0.67422	0.871859	0.497983	0.875141	NA	NA
JHU_22.38953102	rs61447699	22	38953103	SYNGR1	NA	NA	-0.604676	0.872659	NA	NA
JHU_22.39032130	rs56304050	22	39032131	SYNGR1	NA	NA	-0.774745	0.589612	NA	NA
JHU_22.39037568	NA	22	39037569	SYNGR1	NA	NA	-0.754739	0.627996	NA	NA
JHU_22.39162195	rs79831231	22	39162196	SYNGR1	NA	NA	-1.03788	0.781925	NA	NA
JHU_22.39310833	rs2049980	22	39310834	SYNGR1	-0.616028	0.812963	NA	NA	NA	NA
JHU_22.39385370	rs116270783	22	39385371	SYNGR1	NA	NA	-1.17178	0.421159	NA	NA
JHU_22.39543993	rs114431927	22	39543994	SYNGR1	NA	NA	-0.928555	0.852028	NA	NA
JHU_22.39590135	NA	22	39590136	SYNGR1	NA	NA	-0.757535	0.767699	NA	NA
JHU_22.39671588	NA	22	39671589	SYNGR1	-0.916507	0.515261	NA	NA	NA	NA
JHU_22.39751393	rs137705	22	39751394	SYNGR1	-0.60311	0.862236	NA	NA	NA	NA
JHU_22.39919385	rs373147349	22	39919386	SYNGR1	NA	NA	0.969154	0.646743	NA	NA
JHU_22.40041531	rs6001641	22	40041532	SYNGR1	NA	NA	0.799223	0.551006	NA	NA
JHU_22.40271821	rs116956906	22	40271822	SYNGR1	NA	NA	-1.00452	0.786327	NA	NA
JHU_22.40475588	NA	22	40475589	SYNGR1	NA	NA	-0.691212	0.717652	NA	NA
Variant47566	NA	22	39387558	SYNGR1	0.62451	0.865745	NA	NA	NA	NA
rs12627955	rs12627955	22	39575221	SYNGR1	NA	NA	-0.452064	0.86932	NA	NA
rs136803	rs136803	22	40017065	SYNGR1	-0.541652	0.877821	NA	NA	NA	NA
rs137581	rs137581	22	39677838	SYNGR1	-1.00774	0.651053	NA	NA	NA	NA
rs137972	rs137972	22	40311879	SYNGR1	-0.657063	0.832276	NA	NA	NA	NA
rs17304019	rs17304019	22	39661597	SYNGR1	NA	NA	-0.985546	0.844558	NA	NA
rs17394169	rs17394169	22	39586097	SYNGR1	NA	NA	-0.683658	0.87234	NA	NA
rs2076124	rs2076124	22	39709605	SYNGR1	0.85089	0.751702	NA	NA	NA	NA
rs5757593	rs5757593	22	39668922	SYNGR1	-0.653492	0.868859	NA	NA	NA	NA
rs5757613	rs5757613	22	39715262	SYNGR1	0.69227	0.811454	0.619588	0.640887	NA	NA
rs5757636	rs5757636	22	39758509	SYNGR1	-1.31663	0.564854	NA	NA	NA	NA
rs6001775	rs6001775	22	40513765	SYNGR1	0.809278	0.634237	NA	NA	NA	NA
rs6001794	rs6001794	22	40529415	SYNGR1	NA	NA	0.532021	0.852292	NA	NA
rs73163076	rs73163076	22	40229594	SYNGR1	-1.01659	0.82286	NA	NA	NA	NA
rs73420256	rs73420256	22	39921902	SYNGR1	-0.775239	0.865309	NA	NA	NA	NA
rs73883986	rs73883986	22	39904046	SYNGR1	0.652769	0.876495	NA	NA	NA	NA
rs75701983	rs75701983	22	40383146	SYNGR1	-1.01615	0.683423	NA	NA	NA	NA
rs79290	rs79290	22	39685832	SYNGR1	NA	NA	-0.587555	0.804392	NA	NA
rs9611130	rs9611130	22	39658958	SYNGR1	0.62752	0.882381	NA	NA	NA	NA
JHU_22.38834839	rs367761136	22	38834840	TAB1	NA	NA	0.146985	0.446746	NA	NA
JHU_22.38867971	NA	22	38867972	TAB1	0.281373	0.34966	NA	NA	NA	NA
JHU_22.39162195	rs79831231	22	39162196	TAB1	NA	NA	0.208779	0.874613	NA	NA
JHU_22.39172464	rs76440952	22	39172465	TAB1	0.199452	0.847718	NA	NA	NA	NA
JHU_22.39310833	rs2049980	22	39310834	TAB1	-0.130966	0.872916	0.120125	0.770867	NA	NA
JHU_22.39319859	NA	22	39319860	TAB1	NA	NA	0.179064	0.297179	NA	NA
JHU_22.39333936	rs9808867	22	39333937	TAB1	NA	NA	0.219629	0.449783	NA	NA
JHU_22.39575872	rs34379659	22	39575873	TAB1	0.297349	0.820042	NA	NA	NA	NA
JHU_22.39734646	rs114556035	22	39734647	TAB1	-0.206975	0.873854	NA	NA	NA	NA
JHU_22.39762970	rs11912055	22	39762971	TAB1	NA	NA	-0.11786	0.844289	NA	NA
JHU_22.40025310	rs140690741	22	40025311	TAB1	0.373485	0.73007	NA	NA	NA	NA
JHU_22.40102223	rs8141674	22	40102224	TAB1	0.179104	0.861119	NA	NA	NA	NA
JHU_22.40271821	rs116956906	22	40271822	TAB1	NA	NA	0.238172	0.807281	NA	NA
JHU_22.40627056	rs8135487	22	40627057	TAB1	NA	NA	-0.254276	0.630977	NA	NA
kgp15018040	rs17001213	22	39907975	TAB1	0.214865	0.821895	NA	NA	NA	NA
rs1014971	NA	22	39332623	TAB1	NA	NA	-0.227747	0.0453067	NA	NA
rs10427810	rs10427810	22	40111623	TAB1	0.267002	0.836891	NA	NA	NA	NA
rs111863226	rs111863226	22	39995716	TAB1	NA	NA	-0.177063	0.721874	NA	NA
rs113990501	rs113990501	22	38865471	TAB1	NA	NA	-0.2104	0.672744	NA	NA
rs11704319	rs11704319	22	39722886	TAB1	-0.198948	0.861823	0.17543	0.772745	NA	NA
rs11912056	rs11912056	22	39762990	TAB1	NA	NA	-0.11786	0.844289	NA	NA
rs11912074	rs11912074	22	39763064	TAB1	NA	NA	-0.11786	0.844289	NA	NA
rs11912922	rs11912922	22	40403171	TAB1	0.1357	0.855001	NA	NA	NA	NA
rs136805	rs136805	22	40018212	TAB1	NA	NA	0.154187	0.760321	NA	NA
rs137621	rs137621	22	39710244	TAB1	NA	NA	-0.146828	0.876134	NA	NA
rs17000979	rs17000979	22	39700758	TAB1	-0.222134	0.825049	NA	NA	NA	NA
rs17001118	NA	22	39831337	TAB1	NA	NA	-0.140104	0.841987	NA	NA
rs17304621	rs17304621	22	39690791	TAB1	-0.206975	0.873854	NA	NA	NA	NA
rs196072	rs196072	22	38831812	TAB1	0.281202	0.63431	NA	NA	NA	NA
rs196074	rs196074	22	38832512	TAB1	NA	NA	0.161597	0.365677	NA	NA
rs196094	rs196094	22	38849679	TAB1	NA	NA	0.0954252	0.877162	NA	NA
rs2103514	rs2103514	22	39232459	TAB1	NA	NA	0.10665	0.863082	NA	NA
rs2267387	rs2267387	22	38833266	TAB1	NA	NA	-0.147205	0.657298	NA	NA
rs2267403	rs2267403	22	39383830	TAB1	NA	NA	-0.276505	0.49087	NA	NA
rs2284078	rs2284078	22	40363778	TAB1	NA	NA	0.197043	0.850483	NA	NA
rs4343562	rs4343562	22	38819457	TAB1	-0.190354	0.871886	-0.148117	0.854938	NA	NA
rs4821823	rs4821823	22	39172286	TAB1	NA	NA	-0.103417	0.86056	NA	NA
rs5750871	rs5750871	22	40069449	TAB1	NA	NA	-0.137221	0.785172	NA	NA
rs5757279	rs5757279	22	39168987	TAB1	0.143317	0.837102	NA	NA	NA	NA
rs5757290	rs5757290	22	39199936	TAB1	NA	NA	-0.110599	0.804563	NA	NA
rs5757299	rs5757299	22	39222652	TAB1	NA	NA	-0.132246	0.681238	NA	NA
rs5757373	rs5757373	22	39320828	TAB1	NA	NA	-0.196673	0.0745678	NA	NA
rs5757617	rs5757617	22	39722714	TAB1	-0.190854	0.877821	0.186084	0.737021	NA	NA
rs5757715	rs5757715	22	39941154	TAB1	NA	NA	0.216145	0.854076	NA	NA
rs5757721	rs7336133	22	39947574	TAB1	NA	NA	-0.141808	0.831705	NA	NA
rs5757726	rs5757726	22	39952633	TAB1	NA	NA	0.101684	0.877162	NA	NA
rs59836264	NA	22	39165907	TAB1	0.212381	0.873709	NA	NA	NA	NA
rs5995693	rs5995693	22	39582668	TAB1	-0.278357	0.840864	NA	NA	NA	NA
rs6001117	rs6001117	22	38796813	TAB1	-0.192509	0.838103	-0.138791	0.847412	NA	NA
rs6001200	rs6001200	22	39095849	TAB1	NA	NA	-0.216742	0.588423	NA	NA
rs6001363	rs6001363	22	39392480	TAB1	0.158392	0.854665	NA	NA	NA	NA
rs6001553	rs6001553	22	39751711	TAB1	NA	NA	0.093913	0.879376	NA	NA
rs6001566	rs6001566	22	39774448	TAB1	NA	NA	-0.110793	0.784996	NA	NA
rs67536239	rs67536239	22	39340670	TAB1	NA	NA	0.131597	0.867164	NA	NA
rs73159330	rs73159330	22	39271194	TAB1	NA	NA	-0.194412	0.853147	NA	NA
rs737776	rs737776	22	39229593	TAB1	NA	NA	-0.130747	0.712148	NA	NA
rs73883986	rs73883986	22	39904046	TAB1	NA	NA	-0.137825	0.821992	NA	NA
rs743942	rs743942	22	38819613	TAB1	NA	NA	-0.141149	0.8209	NA	NA
rs75132039	rs12895199	22	39609131	TAB1	NA	NA	-0.164168	0.87489	NA	NA
rs75701983	rs75701983	22	40383146	TAB1	-0.206184	0.832657	NA	NA	NA	NA
rs75858538	rs75858538	22	39421153	TAB1	NA	NA	-0.254921	0.71259	NA	NA
rs77727388	rs77727388	22	39198103	TAB1	0.175527	0.777691	NA	NA	NA	NA
rs79501	rs79501	22	39522940	TAB1	0.198346	0.791896	NA	NA	NA	NA
rs8137052	rs8137052	22	39867661	TAB1	0.143412	0.863243	NA	NA	NA	NA
rs909465	rs909465	22	39275263	TAB1	NA	NA	0.109492	0.861843	NA	NA
rs9607538	rs141182581	22	38841703	TAB1	NA	NA	0.254227	0.351933	NA	NA
rs9611159	rs9611159	22	39745417	TAB1	NA	NA	-0.16808	0.854938	NA	NA
GA036047	NA	22	19957763	TANGO2	NA	NA	-0.18144	0.564037	NA	NA
JHU_22.19147086	NA	22	19147087	TANGO2	0.240271	0.878522	NA	NA	NA	NA
JHU_22.19206669	NA	22	19206670	TANGO2	NA	NA	-0.260118	0.721233	NA	NA
JHU_22.19225512	rs73377860	22	19225513	TANGO2	NA	NA	-0.260124	0.721386	NA	NA
JHU_22.19240801	rs73377870	22	19240802	TANGO2	NA	NA	-0.260124	0.721386	NA	NA
JHU_22.19480959	NA	22	19480960	TANGO2	NA	NA	0.137723	0.857984	NA	NA
JHU_22.19640233	rs73165613	22	19640234	TANGO2	NA	NA	0.306117	0.0776354	NA	NA
JHU_22.19644223	rs116416190	22	19644224	TANGO2	NA	NA	-0.208902	0.839547	NA	NA
JHU_22.20179045	rs4819878	22	20179046	TANGO2	-0.135445	0.879508	NA	NA	NA	NA
JHU_22.20189377	rs684423	22	20189378	TANGO2	NA	NA	-0.16376	0.634404	NA	NA
JHU_22.20989962	NA	22	20989963	TANGO2	NA	NA	-0.209708	0.785158	NA	NA
rs1052988	rs1052988	22	19833989	TANGO2	NA	NA	-0.164032	0.760321	NA	NA
rs1153427	rs1153427	22	20795757	TANGO2	-0.192911	0.853898	NA	NA	NA	NA
rs13058085	rs13058085	22	19600574	TANGO2	-0.166962	0.842549	NA	NA	NA	NA
rs13433573	NA	22	20226076	TANGO2	-0.125577	0.874418	NA	NA	NA	NA
rs13433634	rs13433634	22	20961189	TANGO2	-0.130424	0.863713	NA	NA	NA	NA
rs165599	rs165599	22	19956781	TANGO2	NA	NA	-0.175557	0.680082	NA	NA
rs174877	rs174877	22	20045419	TANGO2	NA	NA	-0.165053	0.800866	NA	NA
rs175197	rs175197	22	20165632	TANGO2	NA	NA	0.198077	0.858192	NA	NA
rs175213	rs175213	22	20185135	TANGO2	NA	NA	-0.161743	0.844558	NA	NA
rs17744980	rs17744980	22	19647021	TANGO2	NA	NA	-0.255639	0.790199	NA	NA
rs17745302	rs17745302	22	19839438	TANGO2	NA	NA	-0.186453	0.838125	NA	NA
rs1990277	rs1990277	22	19970502	TANGO2	NA	NA	-0.168107	0.781745	NA	NA
rs2106139	rs2106139	22	19565257	TANGO2	NA	NA	-0.114113	0.785873	NA	NA
rs2537857	rs2537857	22	20178929	TANGO2	-0.135445	0.879508	NA	NA	NA	NA
rs3196628	rs3196628	22	19837275	TANGO2	NA	NA	-0.159309	0.782321	NA	NA
rs34031696	NA	22	20228764	TANGO2	NA	NA	-0.269745	0.59318	NA	NA
rs361689	rs361689	22	20742450	TANGO2	-0.132116	0.859743	NA	NA	NA	NA
rs41295224	rs41295224	22	19732757	TANGO2	NA	NA	-0.292173	0.789714	NA	NA
rs554733	rs554733	22	20950564	TANGO2	NA	NA	0.124967	0.803979	NA	NA
rs57462258	rs57462258	22	19580050	TANGO2	-0.189895	0.876618	NA	NA	NA	NA
rs5746736	rs5746736	22	19414864	TANGO2	NA	NA	-0.138203	0.876259	NA	NA
rs5746826	rs5746826	22	19767051	TANGO2	-0.15734	0.811956	NA	NA	NA	NA
rs5748099	rs5748099	22	19268873	TANGO2	-0.166303	0.778524	NA	NA	NA	NA
rs5748277	rs5748277	22	19534856	TANGO2	-0.152217	0.874861	NA	NA	NA	NA
rs5748336	rs5748336	22	19588535	TANGO2	NA	NA	0.104427	0.854379	NA	NA
rs5759527	rs5759527	22	20956600	TANGO2	0.216953	0.877253	NA	NA	NA	NA
rs58497489	rs58497489	22	19028462	TANGO2	NA	NA	-0.261856	0.844266	NA	NA
rs5993624	rs5993624	22	19380714	TANGO2	NA	NA	0.132023	0.797114	NA	NA
rs5993719	rs5993719	22	19582961	TANGO2	-0.148715	0.753981	NA	NA	NA	NA
rs5993794	NA	22	19676248	TANGO2	NA	NA	-0.142187	0.785101	NA	NA
rs5993935	rs5993935	22	20220764	TANGO2	-0.248844	0.699299	NA	NA	NA	NA
rs625704	rs625704	22	20185457	TANGO2	NA	NA	-0.162521	0.642351	NA	NA
rs673062	rs673062	22	20189202	TANGO2	NA	NA	-0.16376	0.634404	NA	NA
rs701446	rs701446	22	20179255	TANGO2	NA	NA	0.180681	0.771199	NA	NA
rs712959	rs712959	22	19159015	TANGO2	-0.146383	0.828938	NA	NA	NA	NA
rs723414	rs723414	22	19185736	TANGO2	NA	NA	-0.117422	0.875489	NA	NA
rs73394609	rs73394609	22	19175763	TANGO2	NA	NA	-0.188023	0.676853	NA	NA
rs7364305	rs7364305	22	20986964	TANGO2	NA	NA	-0.178423	0.518847	NA	NA
rs740603	rs740603	22	19945177	TANGO2	-0.114544	0.87067	NA	NA	NA	NA
rs75766	rs75766	22	20174853	TANGO2	-0.134244	0.8563	NA	NA	NA	NA
rs78200218	NA	22	19645068	TANGO2	NA	NA	-0.252846	0.80672	NA	NA
rs887204	rs887204	22	19967068	TANGO2	NA	NA	-0.171045	0.697105	NA	NA
rs9605074	rs9605074	22	20146533	TANGO2	NA	NA	-0.0986572	0.878336	NA	NA
rs9606154	rs9606154	22	19745206	TANGO2	-0.335546	0.420673	NA	NA	NA	NA
rs9618586	rs9618586	22	19486600	TANGO2	NA	NA	0.104216	0.878235	NA	NA
rs9618687	NA	22	19773263	TANGO2	0.221282	0.857666	NA	NA	NA	NA
JHU_22.29813105	NA	22	29813106	TBC1D10A	NA	NA	-0.136816	0.877173	NA	NA
JHU_22.30382490	NA	22	30382491	TBC1D10A	-0.225945	0.820718	NA	NA	NA	NA
JHU_22.30843809	rs79463662	22	30843810	TBC1D10A	-0.333048	0.842163	NA	NA	NA	NA
JHU_22.30942760	rs112506192	22	30942761	TBC1D10A	NA	NA	0.179354	0.775509	NA	NA
JHU_22.31617474	rs139224493	22	31617475	TBC1D10A	NA	NA	0.184062	0.860508	NA	NA
JHU_22.31633552	rs68066124	22	31633553	TBC1D10A	NA	NA	0.201395	0.833762	NA	NA
JHU_22.31665043	rs7285773	22	31665044	TBC1D10A	NA	NA	0.137724	0.880377	NA	NA
rs1107844	rs1107844	22	30932673	TBC1D10A	0.212309	0.799446	NA	NA	NA	NA
rs115546021	rs115546021	22	30886156	TBC1D10A	-0.333048	0.842163	NA	NA	NA	NA
rs115896917	rs115896917	22	31489734	TBC1D10A	NA	NA	0.228943	0.787248	NA	NA
rs116431662	rs116431662	22	31489566	TBC1D10A	NA	NA	0.224339	0.79936	NA	NA
rs11912615	rs11912615	22	30989492	TBC1D10A	NA	NA	-0.168601	0.870553	NA	NA
rs12167903	rs12167903	22	30766466	TBC1D10A	NA	NA	0.227819	0.840219	NA	NA
rs16988803	rs16988803	22	30987960	TBC1D10A	NA	NA	-0.168601	0.870553	NA	NA
rs2412959	NA	22	30362719	TBC1D10A	-0.199381	0.877297	NA	NA	NA	NA
rs2899151	rs2899151	22	30930158	TBC1D10A	0.206185	0.87378	NA	NA	NA	NA
rs3827378	rs3827378	22	31063419	TBC1D10A	-0.247928	0.840855	NA	NA	NA	NA
rs4820848	rs4820848	22	30843495	TBC1D10A	NA	NA	-0.143974	0.871331	NA	NA
rs4820864	rs4820864	22	30929905	TBC1D10A	-0.174428	0.877736	NA	NA	NA	NA
rs5752973	rs5752973	22	30264274	TBC1D10A	-0.202072	0.770765	NA	NA	NA	NA
rs5753158	rs5753158	22	30855697	TBC1D10A	NA	NA	-0.200916	0.682783	NA	NA
rs5997744	rs5997744	22	31124859	TBC1D10A	NA	NA	0.203845	0.86932	NA	NA
rs6006417	rs6006417	22	30647657	TBC1D10A	NA	NA	-0.101089	0.870788	NA	NA
rs713718	rs713718	22	30314092	TBC1D10A	NA	NA	0.14031	0.875352	NA	NA
rs7291645	rs7291645	22	30079213	TBC1D10A	-0.192839	0.868821	NA	NA	NA	NA
rs8142204	rs8142204	22	30853082	TBC1D10A	NA	NA	-0.191255	0.637923	NA	NA
rs9608854	rs9608854	22	30652447	TBC1D10A	NA	NA	0.331477	0.453585	NA	NA
JHU_22.46247743	rs55763862	22	46247744	TBC1D22A	0.221182	0.87683	NA	NA	NA	NA
JHU_22.46485895	rs12159784	22	46485896	TBC1D22A	0.208252	0.818281	NA	NA	NA	NA
JHU_22.46679850	rs6008505	22	46679851	TBC1D22A	-0.103333	0.838041	NA	NA	NA	NA
JHU_22.46682158	rs73448923	22	46682159	TBC1D22A	-0.246751	0.871868	NA	NA	NA	NA
JHU_22.46927854	rs55768549	22	46927855	TBC1D22A	NA	NA	-0.125604	0.789714	NA	NA
JHU_22.46964739	rs5768964	22	46964740	TBC1D22A	-0.102025	0.862653	NA	NA	NA	NA
JHU_22.47007125	rs138515	22	47007126	TBC1D22A	-0.135927	0.815425	NA	NA	NA	NA
JHU_22.47297853	rs113017597	22	47297854	TBC1D22A	NA	NA	-0.131366	0.861801	NA	NA
JHU_22.47299446	rs116266548	22	47299447	TBC1D22A	NA	NA	-0.168344	0.700568	NA	NA
JHU_22.47567116	NA	22	47567117	TBC1D22A	0.256987	0.751702	NA	NA	NA	NA
JHU_22.47655071	rs4342040	22	47655072	TBC1D22A	NA	NA	0.072087	0.87962	NA	NA
JHU_22.48103225	rs9615599	22	48103226	TBC1D22A	NA	NA	0.0809532	0.811962	NA	NA
JHU_22.48225716	rs5768038	22	48225717	TBC1D22A	NA	NA	0.0668432	0.874849	NA	NA
JHU_22.48466492	rs373808789	22	48466493	TBC1D22A	-0.136523	0.705655	NA	NA	NA	NA
JHU_22.48533730	rs76469168	22	48533731	TBC1D22A	-0.164115	0.847959	NA	NA	NA	NA
exm1618275	rs6008622	22	46709881	TBC1D22A	0.110296	0.881085	NA	NA	NA	NA
rs10448589	rs10448589	22	46339118	TBC1D22A	NA	NA	0.142018	0.709974	NA	NA
rs111225936	rs111225936	22	47575824	TBC1D22A	NA	NA	0.0906741	0.837689	NA	NA
rs111978353	rs111978353	22	47961632	TBC1D22A	0.186252	0.86706	NA	NA	NA	NA
rs11703828	rs11703828	22	48212275	TBC1D22A	-0.240404	0.634788	NA	NA	NA	NA
rs130481	rs130481	22	47940908	TBC1D22A	NA	NA	-0.0867218	0.87565	NA	NA
rs131147	rs131147	22	48552163	TBC1D22A	-0.144677	0.795347	-0.0867245	0.792616	NA	NA
rs131883	rs131883	22	47437566	TBC1D22A	NA	NA	-0.0836904	0.857102	NA	NA
rs131938	rs131938	22	47418310	TBC1D22A	NA	NA	-0.083836	0.837068	NA	NA
rs135130	rs135130	22	47627231	TBC1D22A	NA	NA	0.0707594	0.8626	NA	NA
rs135284	rs135284	22	48472201	TBC1D22A	-0.228005	0.633975	NA	NA	NA	NA
rs135330	rs135330	22	48421570	TBC1D22A	NA	NA	-0.122696	0.77963	NA	NA
rs150444801	rs150444801	22	46789810	TBC1D22A	NA	NA	0.186806	0.77407	NA	NA
rs16995766	rs16995766	22	47227019	TBC1D22A	-0.203939	0.845088	NA	NA	NA	NA
rs17576466	rs17576466	22	46490731	TBC1D22A	NA	NA	0.123761	0.83016	NA	NA
rs17587755	rs17587755	22	46834376	TBC1D22A	0.137351	0.881435	NA	NA	NA	NA
rs17617384	rs17617384	22	48227923	TBC1D22A	NA	NA	-0.0750827	0.864547	NA	NA
rs1984519	rs1984519	22	46876483	TBC1D22A	NA	NA	-0.088133	0.85908	NA	NA
rs2542031	NA	22	47065084	TBC1D22A	NA	NA	0.0737153	0.825759	NA	NA
rs371022	rs371022	22	48065145	TBC1D22A	NA	NA	0.087112	0.70063	NA	NA
rs3788705	NA	22	46869059	TBC1D22A	NA	NA	-0.0907374	0.795844	NA	NA
rs3788714	NA	22	46880083	TBC1D22A	NA	NA	0.0826302	0.873229	NA	NA
rs4823550	rs4823550	22	46525900	TBC1D22A	NA	NA	0.0911006	0.841584	NA	NA
rs4823709	rs4823709	22	48225753	TBC1D22A	NA	NA	0.0668432	0.874849	NA	NA
rs56411701	rs56411701	22	46443327	TBC1D22A	0.159065	0.819192	NA	NA	NA	NA
rs5767222	NA	22	46888449	TBC1D22A	NA	NA	-0.141522	0.837982	NA	NA
rs5767265	rs5767265	22	46964267	TBC1D22A	-0.104563	0.862812	NA	NA	NA	NA
rs5767402	rs5767402	22	47302584	TBC1D22A	NA	NA	0.0576983	0.880114	NA	NA
rs5767494	rs5767494	22	47503584	TBC1D22A	0.113925	0.873443	NA	NA	NA	NA
rs5768156	rs5768156	22	48314463	TBC1D22A	NA	NA	-0.0929217	0.651009	NA	NA
rs5768412	rs5768412	22	48567467	TBC1D22A	0.126821	0.868189	NA	NA	NA	NA
rs59842914	rs59842914	22	46592168	TBC1D22A	0.125043	0.79902	0.0671957	0.852345	NA	NA
rs59974411	rs59974411	22	47701183	TBC1D22A	NA	NA	0.0963365	0.863082	NA	NA
rs6007751	rs6007751	22	48214076	TBC1D22A	-0.212212	0.471233	NA	NA	NA	NA
rs6007804	rs6007804	22	48526700	TBC1D22A	NA	NA	0.065408	0.878834	NA	NA
rs6007911	rs6007911	22	46835037	TBC1D22A	NA	NA	-0.077949	0.842399	NA	NA
rs6008073	rs6008073	22	47585110	TBC1D22A	0.14625	0.753808	0.0682546	0.877569	NA	NA
rs6008214	NA	22	47844791	TBC1D22A	NA	NA	-0.0771337	0.87387	NA	NA
rs6008528	rs6008528	22	48448776	TBC1D22A	0.124649	0.85984	NA	NA	NA	NA
rs6008684	rs6008684	22	46719100	TBC1D22A	0.115298	0.853597	NA	NA	NA	NA
rs6009040	rs6009040	22	47295656	TBC1D22A	-0.133837	0.808977	NA	NA	NA	NA
rs62225109	rs62225109	22	48211540	TBC1D22A	-0.211593	0.796521	NA	NA	NA	NA
rs62225426	rs62225426	22	48010950	TBC1D22A	0.219364	0.881435	NA	NA	NA	NA
rs713674	rs713674	22	47939539	TBC1D22A	0.116908	0.830875	NA	NA	NA	NA
rs738240	rs738240	22	46961278	TBC1D22A	-0.130692	0.790278	NA	NA	NA	NA
rs738241	rs738241	22	46961271	TBC1D22A	NA	NA	0.0732933	0.852889	NA	NA
rs73887649	rs73887649	22	48044644	TBC1D22A	-0.198487	0.875677	NA	NA	NA	NA
rs74357589	NA	22	47301439	TBC1D22A	0.227861	0.837102	NA	NA	NA	NA
rs75049359	rs75049359	22	46416981	TBC1D22A	NA	NA	0.110817	0.865571	NA	NA
rs754890	rs754890	22	47556231	TBC1D22A	0.109805	0.876661	NA	NA	NA	NA
rs78424	rs78424	22	47093846	TBC1D22A	NA	NA	-0.083863	0.857079	NA	NA
rs801728	rs801728	22	47104306	TBC1D22A	NA	NA	0.183109	0.739541	NA	NA
rs8140182	rs8140182	22	46691400	TBC1D22A	0.121813	0.838441	NA	NA	NA	NA
rs8141392	rs8141392	22	48103376	TBC1D22A	NA	NA	0.0809532	0.811962	NA	NA
rs874961	rs874961	22	48318237	TBC1D22A	NA	NA	-0.135816	0.856656	NA	NA
rs9615669	rs9615669	22	48308362	TBC1D22A	0.1179	0.88089	NA	NA	NA	NA
rs9615972	rs9615972	22	46776037	TBC1D22A	-0.171275	0.879578	NA	NA	NA	NA
rs9626202	rs9626202	22	46205799	TBC1D22A	0.216608	0.871868	NA	NA	NA	NA
rs9626908	rs9626908	22	46428306	TBC1D22A	0.127369	0.837825	NA	NA	NA	NA
rs9627251	rs9627251	22	48525782	TBC1D22A	0.140477	0.846671	NA	NA	NA	NA
rs9627601	rs9627601	22	47286655	TBC1D22A	NA	NA	-0.114296	0.732309	NA	NA
rs9637352	rs9637352	22	47567319	TBC1D22A	0.123948	0.824777	NA	NA	NA	NA
JHU_22.41815536	rs182167	22	41815537	TCF20	NA	NA	-0.150738	0.575013	NA	NA
JHU_22.41982474	NA	22	41982475	TCF20	-0.0682354	0.87316	NA	NA	NA	NA
JHU_22.42377314	rs114095389	22	42377315	TCF20	NA	NA	0.10756	0.824399	NA	NA
JHU_22.42378905	rs9623487	22	42378906	TCF20	NA	NA	-0.071022	0.837689	NA	NA
JHU_22.42476769	rs6002593	22	42476770	TCF20	NA	NA	-0.0584368	0.792078	NA	NA
JHU_22.42512368	rs113457203	22	42512369	TCF20	NA	NA	-0.0751979	0.761886	NA	NA
JHU_22.42772630	rs116436243	22	42772631	TCF20	0.13099	0.620606	NA	NA	NA	NA
JHU_22.43197896	rs3788597	22	43197897	TCF20	NA	NA	-0.0540094	0.866983	NA	NA
JHU_22.43264085	rs9611945	22	43264086	TCF20	NA	NA	0.0959966	0.767333	NA	NA
JHU_22.43615867	NA	22	43615868	TCF20	NA	NA	0.0808326	0.720834	NA	NA
exm1614469	rs1800457	22	43024271	TCF20	0.0732143	0.849951	0.057908	0.862253	NA	NA
kgp15099441	NA	22	42525134	TCF20	NA	NA	0.0691144	0.873887	NA	NA
kgp1677308	rs6972	22	43558972	TCF20	NA	NA	-0.126469	0.764047	NA	NA
rs11912192	rs11912192	22	43195345	TCF20	NA	NA	0.0806695	0.854461	NA	NA
rs12166331	rs12166331	22	43121426	TCF20	-0.0788821	0.856795	-0.0638251	0.860216	NA	NA
rs139531	rs139531	22	41676176	TCF20	-0.0799374	0.816721	NA	NA	NA	NA
rs139533	rs139533	22	41677214	TCF20	0.0646991	0.882413	NA	NA	NA	NA
rs17002787	rs17002787	22	42391017	TCF20	NA	NA	-0.0588107	0.86618	NA	NA
rs202654	rs202654	22	41841034	TCF20	-0.0620961	0.876477	-0.0571918	0.833814	NA	NA
rs2073167	rs2073167	22	41791536	TCF20	-0.0978396	0.830875	NA	NA	NA	NA
rs2229440	rs2229440	22	42276825	TCF20	0.105518	0.879673	NA	NA	NA	NA
rs2269668	rs2269668	22	43699774	TCF20	-0.0619396	0.871167	NA	NA	NA	NA
rs3091364	rs3091364	22	43414330	TCF20	0.0991548	0.861214	NA	NA	NA	NA
rs34074034	rs34074034	22	43568512	TCF20	NA	NA	-0.141411	0.586032	NA	NA
rs4820478	rs4820478	22	43151763	TCF20	NA	NA	0.0544757	0.859146	NA	NA
rs5751341	rs5751341	22	43097551	TCF20	-0.0787258	0.839089	NA	NA	NA	NA
rs5758324	rs5758324	22	41787950	TCF20	-0.0837622	0.840095	NA	NA	NA	NA
rs5758918	rs5758918	22	43155270	TCF20	NA	NA	0.0729699	0.863082	NA	NA
rs5759258	rs5759258	22	43684257	TCF20	-0.114662	0.874222	NA	NA	NA	NA
rs6002477	rs6002477	22	42174891	TCF20	NA	NA	-0.0514753	0.843255	NA	NA
rs6002616	rs6002616	22	42504679	TCF20	NA	NA	-0.0584368	0.792078	NA	NA
rs6002747	rs6002747	22	42874631	TCF20	NA	NA	0.0492747	0.864663	NA	NA
rs6002782	rs6002782	22	42919010	TCF20	NA	NA	0.0694537	0.853926	NA	NA
rs6003097	rs6003097	22	43572180	TCF20	NA	NA	0.0667174	0.873563	NA	NA
rs7284807	rs7284807	22	43015387	TCF20	0.0784165	0.879663	NA	NA	NA	NA
rs7289322	rs7289322	22	41900715	TCF20	-0.067283	0.839519	-0.0563908	0.826675	NA	NA
rs7291704	rs7291704	22	42008031	TCF20	0.0738763	0.814302	NA	NA	NA	NA
rs73426207	rs73426207	22	43737284	TCF20	NA	NA	-0.0924663	0.505939	NA	NA
rs73886061	NA	22	42767241	TCF20	-0.105482	0.634788	NA	NA	NA	NA
rs8138168	NA	22	42822195	TCF20	0.0608132	0.874015	NA	NA	NA	NA
rs9607850	rs9607850	22	42235352	TCF20	NA	NA	-0.0509399	0.861453	NA	NA
rs9607859	rs9607859	22	42331740	TCF20	NA	NA	-0.0991797	0.70043	NA	NA
rs9611693	rs9611693	22	42333802	TCF20	NA	NA	-0.139279	0.587365	NA	NA
rs9611784	rs9611784	22	42773732	TCF20	0.0649736	0.838901	NA	NA	NA	NA
rs9623671	rs9623671	22	43113434	TCF20	-0.0891602	0.718973	NA	NA	NA	NA
JHU_22.30153241	NA	22	30153242	TCN2	0.356599	0.835952	NA	NA	NA	NA
JHU_22.30302237	rs5763593	22	30302238	TCN2	-0.387401	0.871444	NA	NA	NA	NA
JHU_22.30353251	NA	22	30353252	TCN2	-0.771437	0.842846	NA	NA	NA	NA
JHU_22.30377820	rs111827304	22	30377821	TCN2	NA	NA	0.328585	0.823209	NA	NA
JHU_22.30378925	rs73398656	22	30378926	TCN2	NA	NA	0.304575	0.79899	NA	NA
JHU_22.30833689	rs2007181	22	30833690	TCN2	-0.389892	0.871678	NA	NA	NA	NA
JHU_22.30856412	NA	22	30856413	TCN2	NA	NA	0.341387	0.786169	NA	NA
JHU_22.31031642	NA	22	31031643	TCN2	NA	NA	-0.583525	0.745765	NA	NA
JHU_22.31431704	rs2832576	22	31431705	TCN2	-0.62785	0.863371	NA	NA	NA	NA
rs1009337	rs1009337	22	30833372	TCN2	-0.392263	0.853597	NA	NA	NA	NA
rs105311	rs105311	22	30137262	TCN2	0.394088	0.640582	NA	NA	NA	NA
rs114302396	NA	22	30775694	TCN2	NA	NA	0.536486	0.876298	NA	NA
rs117770749	rs117770749	22	30614145	TCN2	-0.587704	0.845298	NA	NA	NA	NA
rs136354	rs136354	22	31134390	TCN2	NA	NA	0.376941	0.863982	NA	NA
rs140104	NA	22	30129156	TCN2	-0.370579	0.78149	NA	NA	NA	NA
rs1468177	rs1468177	22	30544559	TCN2	NA	NA	-0.243146	0.878141	NA	NA
rs181584370	rs181584370	22	31530271	TCN2	NA	NA	0.579598	0.876138	NA	NA
rs42931	rs42931	22	30960412	TCN2	0.290138	0.874418	NA	NA	NA	NA
rs5753014	rs5753014	22	30515049	TCN2	NA	NA	0.237205	0.864943	NA	NA
rs5753338	rs5753338	22	31227901	TCN2	NA	NA	0.306932	0.862552	NA	NA
rs5997744	rs5997744	22	31124859	TCN2	-0.839782	0.467884	-0.593227	0.683559	NA	NA
rs713718	rs713718	22	30314092	TCN2	-0.409075	0.838103	NA	NA	NA	NA
rs80062159	rs80062159	22	31202375	TCN2	NA	NA	0.312096	0.870655	NA	NA
rs9609077	rs9609077	22	31153162	TCN2	NA	NA	0.380521	0.758896	NA	NA
JHU_22.41124375	rs113457915	22	41124376	TEF	NA	NA	-0.508077	0.755157	NA	NA
rs12485045	rs12485045	22	41402321	TEF	NA	NA	-0.316691	0.845	NA	NA
rs133072	rs133072	22	41075543	TEF	0.51395	0.880606	NA	NA	NA	NA
rs17002407	rs17002407	22	41744334	TEF	NA	NA	-0.295721	0.845448	NA	NA
rs5758150	NA	22	41376734	TEF	NA	NA	-0.265859	0.877746	NA	NA
rs61018143	rs61018143	22	42775914	TEF	NA	NA	-0.379613	0.863585	NA	NA
rs73178654	NA	22	41976472	TEF	NA	NA	-0.384282	0.873465	NA	NA
JHU_22.25908382	rs59548464	22	25908383	TFIP11	-0.1423	0.78432	NA	NA	NA	NA
JHU_22.25917729	NA	22	25917730	TFIP11	-0.124061	0.837102	NA	NA	NA	NA
JHU_22.25920115	NA	22	25920116	TFIP11	-0.158841	0.766268	NA	NA	NA	NA
JHU_22.26060484	rs111552994	22	26060485	TFIP11	NA	NA	0.102373	0.767333	NA	NA
JHU_22.26177592	rs28729695	22	26177593	TFIP11	NA	NA	0.0730781	0.73228	NA	NA
JHU_22.26258822	rs9784234	22	26258823	TFIP11	NA	NA	-0.0658871	0.76075	NA	NA
JHU_22.26278693	rs8140359	22	26278694	TFIP11	NA	NA	0.115306	0.687272	NA	NA
JHU_22.26420642	rs75341279	22	26420643	TFIP11	NA	NA	0.0999322	0.738174	NA	NA
JHU_22.26484484	rs6004931	22	26484485	TFIP11	NA	NA	0.0876193	0.798425	NA	NA
JHU_22.26718338	rs12160556	22	26718339	TFIP11	0.105881	0.8624	NA	NA	NA	NA
JHU_22.27027480	rs114535972	22	27027481	TFIP11	NA	NA	0.132137	0.83216	NA	NA
JHU_22.27034731	rs116283742	22	27034732	TFIP11	NA	NA	0.132137	0.83216	NA	NA
JHU_22.27091144	NA	22	27091145	TFIP11	NA	NA	0.0881325	0.871502	NA	NA
JHU_22.27173489	rs372461863	22	27173490	TFIP11	-0.131527	0.876618	-0.13216	0.847	NA	NA
JHU_22.27195388	rs2829919	22	27195389	TFIP11	NA	NA	0.109138	0.786751	NA	NA
JHU_22.27211501	rs73167430	22	27211502	TFIP11	-0.105196	0.755238	NA	NA	NA	NA
JHU_22.27260246	rs141586504	22	27260247	TFIP11	NA	NA	-0.115741	0.859077	NA	NA
JHU_22.27325344	rs8142872	22	27325345	TFIP11	NA	NA	-0.0605027	0.87387	NA	NA
JHU_22.27332208	rs202184789	22	27332209	TFIP11	NA	NA	-0.0652076	0.836918	NA	NA
JHU_22.27617690	rs113719781	22	27617691	TFIP11	NA	NA	0.0958466	0.878067	NA	NA
JHU_22.27619179	rs73426334	22	27619180	TFIP11	-0.111846	0.861709	-0.176054	0.219769	NA	NA
JHU_22.27650691	rs112158218	22	27650692	TFIP11	-0.144144	0.846272	NA	NA	NA	NA
rs10854797	rs10854797	22	27485111	TFIP11	0.09634	0.842207	NA	NA	NA	NA
rs111396186	rs111396186	22	27489371	TFIP11	0.126457	0.740047	NA	NA	NA	NA
rs111749612	rs111749612	22	27708835	TFIP11	NA	NA	-0.121832	0.642797	NA	NA
rs112691713	NA	22	27177576	TFIP11	NA	NA	0.148789	0.519477	NA	NA
rs113324833	rs113324833	22	27798089	TFIP11	NA	NA	-0.0625266	0.812462	NA	NA
rs116345525	rs116345525	22	27488754	TFIP11	0.0892992	0.831496	NA	NA	NA	NA
rs12157601	rs12157601	22	27211083	TFIP11	0.0673583	0.864574	NA	NA	NA	NA
rs12166240	rs12166240	22	26226748	TFIP11	NA	NA	-0.117212	0.870025	NA	NA
rs12166250	rs12166250	22	26226815	TFIP11	NA	NA	0.0565033	0.844558	NA	NA
rs133845	rs133845	22	26132839	TFIP11	0.100078	0.757531	0.106049	0.587365	NA	NA
rs134755	rs134755	22	26565156	TFIP11	NA	NA	-0.0790959	0.759748	NA	NA
rs134762	rs134762	22	26582436	TFIP11	NA	NA	-0.0875397	0.776273	NA	NA
rs134808	rs134808	22	27674189	TFIP11	NA	NA	-0.0621486	0.803979	NA	NA
rs136923	rs136923	22	27785809	TFIP11	NA	NA	-0.0712919	0.759342	NA	NA
rs1519221	rs1519221	22	27622907	TFIP11	-0.121606	0.843905	NA	NA	NA	NA
rs2001134	rs2001134	22	27337048	TFIP11	NA	NA	-0.0674591	0.763238	NA	NA
rs2072005	rs2072005	22	26343463	TFIP11	-0.100891	0.825593	NA	NA	NA	NA
rs2092741	rs2092741	22	27888434	TFIP11	NA	NA	-0.0652772	0.8559	NA	NA
rs2179243	rs2179243	22	25995783	TFIP11	0.115713	0.872839	NA	NA	NA	NA
rs2283832	rs2283832	22	26959859	TFIP11	0.0731263	0.82514	NA	NA	NA	NA
rs2301492	rs2301492	22	26266939	TFIP11	NA	NA	-0.0557697	0.880377	NA	NA
rs2331111	rs2331111	22	25942595	TFIP11	-0.0711145	0.844078	NA	NA	NA	NA
rs2743839	rs2743839	22	26132336	TFIP11	-0.0712191	0.834357	NA	NA	NA	NA
rs2877299	rs2877299	22	26193824	TFIP11	NA	NA	0.0723667	0.843059	NA	NA
rs3730114	rs3730114	22	26091306	TFIP11	NA	NA	-0.0791227	0.767761	NA	NA
rs3848862	rs3848862	22	26248687	TFIP11	NA	NA	-0.0955186	0.86132	NA	NA
rs3859870	rs3859870	22	26181767	TFIP11	NA	NA	0.0798048	0.740723	NA	NA
rs41281575	rs41281575	22	26224704	TFIP11	0.076896	0.825852	NA	NA	NA	NA
rs4140448	rs4140448	22	27820751	TFIP11	-0.0763811	0.859666	NA	NA	NA	NA
rs4411	rs4411	22	27655480	TFIP11	NA	NA	0.049339	0.874919	NA	NA
rs473600	rs473600	22	27681182	TFIP11	NA	NA	-0.124393	0.771802	NA	NA
rs4820717	rs4820717	22	27300463	TFIP11	NA	NA	0.0914648	0.621977	NA	NA
rs4822648	rs4822648	22	26162775	TFIP11	NA	NA	0.0577542	0.85297	NA	NA
rs4822652	rs4822652	22	26180196	TFIP11	NA	NA	0.0776459	0.667198	NA	NA
rs4822683	rs4822683	22	26420414	TFIP11	NA	NA	0.102544	0.788939	NA	NA
rs4822712	rs4822712	22	26759177	TFIP11	NA	NA	0.0675916	0.837626	NA	NA
rs4822736	NA	22	26945702	TFIP11	NA	NA	0.0557287	0.87262	NA	NA
rs4822740	rs4822740	22	26963254	TFIP11	0.0835382	0.882413	NA	NA	NA	NA
rs4822801	rs4822801	22	27198719	TFIP11	NA	NA	0.0690361	0.841019	NA	NA
rs4822848	rs4822848	22	27487815	TFIP11	0.108438	0.811101	NA	NA	NA	NA
rs498789	rs498789	22	27627416	TFIP11	NA	NA	0.0538793	0.877569	NA	NA
rs511965	rs511965	22	27584111	TFIP11	NA	NA	-0.0797061	0.873731	NA	NA
rs572159	rs572159	22	27730109	TFIP11	-0.0610326	0.829215	NA	NA	NA	NA
rs5752447	rs5752447	22	27331206	TFIP11	NA	NA	0.0581848	0.790121	NA	NA
rs5752452	rs5752452	22	27350567	TFIP11	NA	NA	0.0686384	0.790722	NA	NA
rs5752554	rs5752554	22	27862808	TFIP11	NA	NA	-0.0664004	0.821921	NA	NA
rs5761181	rs5761181	22	26183276	TFIP11	NA	NA	0.0731549	0.872078	NA	NA
rs5761271	rs5761271	22	26239950	TFIP11	0.0668839	0.854616	NA	NA	NA	NA
rs5761487	rs5761487	22	26738225	TFIP11	NA	NA	-0.0629188	0.86989	NA	NA
rs5761702	rs5761702	22	27116420	TFIP11	NA	NA	0.111644	0.64039	NA	NA
rs5761851	rs5761851	22	27333553	TFIP11	NA	NA	-0.0752978	0.844558	NA	NA
rs5761940	rs5761940	22	27470329	TFIP11	NA	NA	0.0527369	0.86311	NA	NA
rs5762059	rs5762059	22	27694867	TFIP11	0.0565737	0.879672	NA	NA	NA	NA
rs5762151	rs5762151	22	27847318	TFIP11	NA	NA	-0.089507	0.809505	NA	NA
rs59592402	rs59592402	22	27452781	TFIP11	-0.099424	0.879275	NA	NA	NA	NA
rs5997076	rs5997076	22	26754306	TFIP11	NA	NA	-0.0664675	0.804301	NA	NA
rs6004693	NA	22	25927891	TFIP11	-0.146659	0.405458	NA	NA	NA	NA
rs6004846	rs6004846	22	26341280	TFIP11	0.0708178	0.807548	NA	NA	NA	NA
rs6005014	rs6005014	22	26718993	TFIP11	0.0759045	0.862293	NA	NA	NA	NA
rs6005101	rs6005101	22	27033321	TFIP11	NA	NA	-0.0595062	0.85189	NA	NA
rs61174692	rs61174692	22	26378722	TFIP11	NA	NA	0.0795357	0.801072	NA	NA
rs629491	rs629491	22	26738011	TFIP11	NA	NA	0.063967	0.798425	NA	NA
rs713706	rs713706	22	27443484	TFIP11	NA	NA	0.0553334	0.858192	NA	NA
rs717191	rs717191	22	26642679	TFIP11	NA	NA	0.0675219	0.844558	NA	NA
rs7284198	rs7284198	22	27054199	TFIP11	0.116871	0.879068	NA	NA	NA	NA
rs7285640	rs7285640	22	25964737	TFIP11	0.115713	0.872839	NA	NA	NA	NA
rs7292846	rs7292846	22	26626242	TFIP11	NA	NA	0.0869098	0.796459	NA	NA
rs7292853	rs7292853	22	26387064	TFIP11	-0.0813688	0.769791	NA	NA	NA	NA
rs73415948	rs73415948	22	27180156	TFIP11	NA	NA	-0.0582396	0.879076	NA	NA
rs73428143	rs73428143	22	27326401	TFIP11	-0.0660655	0.873117	NA	NA	NA	NA
rs738156	rs738156	22	27561500	TFIP11	-0.0796812	0.808426	NA	NA	NA	NA
rs739256	rs739256	22	27339184	TFIP11	NA	NA	0.0777412	0.691973	NA	NA
rs742004	rs742004	22	27435820	TFIP11	NA	NA	-0.101708	0.874441	NA	NA
rs744016	NA	22	27042106	TFIP11	-0.0947128	0.872863	NA	NA	NA	NA
rs75572116	rs75572116	22	27611054	TFIP11	NA	NA	0.0958466	0.878067	NA	NA
rs79504848	rs79504848	22	27424724	TFIP11	0.10759	0.844595	NA	NA	NA	NA
rs8138440	rs8138440	22	26680672	TFIP11	NA	NA	0.0925743	0.815596	NA	NA
rs8140952	rs8140952	22	26132972	TFIP11	NA	NA	0.0596045	0.871418	NA	NA
rs8142661	rs8142661	22	26179312	TFIP11	NA	NA	0.091673	0.35199	NA	NA
rs849450	rs849450	22	27600538	TFIP11	NA	NA	-0.0993138	0.730185	NA	NA
rs9613047	rs9613047	22	26342232	TFIP11	-0.100891	0.825593	NA	NA	NA	NA
rs9613255	rs9613255	22	27104705	TFIP11	NA	NA	-0.0666659	0.870341	NA	NA
rs9613403	rs9613403	22	27619844	TFIP11	NA	NA	-0.0898399	0.784306	NA	NA
rs9625200	rs9625200	22	27700318	TFIP11	0.0621591	0.867517	NA	NA	NA	NA
rs966558	rs966558	22	27349099	TFIP11	NA	NA	-0.0977845	0.735617	NA	NA
JHU_22.20718817	rs9962540	22	20718818	THAP7	0.267724	0.862114	NA	NA	NA	NA
JHU_22.20730598	NA	22	20730599	THAP7	NA	NA	0.283727	0.805548	NA	NA
JHU_22.20753770	rs368319412	22	20753771	THAP7	-0.233011	0.805847	NA	NA	NA	NA
JHU_22.20764558	rs1013633	22	20764559	THAP7	NA	NA	-0.385317	0.599044	NA	NA
JHU_22.20951260	rs8135752	22	20951261	THAP7	NA	NA	-0.141806	0.700111	NA	NA
JHU_22.21190376	rs362223	22	21190377	THAP7	0.257271	0.870122	NA	NA	NA	NA
JHU_22.21361326	rs112712307	22	21361327	THAP7	-0.2028	0.867203	NA	NA	NA	NA
JHU_22.21396824	NA	22	21396825	THAP7	-0.186588	0.87436	NA	NA	NA	NA
JHU_22.21431221	rs76350452	22	21431222	THAP7	NA	NA	0.229613	0.848119	NA	NA
JHU_22.21458132	rs73877607	22	21458133	THAP7	0.424104	0.808605	NA	NA	NA	NA
JHU_22.21604776	NA	22	21604777	THAP7	-0.257174	0.825198	NA	NA	NA	NA
JHU_22.21606187	NA	22	21606188	THAP7	NA	NA	-0.197265	0.872233	NA	NA
JHU_22.22003745	NA	22	22003746	THAP7	NA	NA	0.178977	0.870537	NA	NA
JHU_22.22057999	rs861814	22	22058000	THAP7	0.241574	0.580716	NA	NA	NA	NA
exm1587888	NA	22	21327589	THAP7	NA	NA	0.200028	0.7623	NA	NA
kgp15035638	rs13392	22	21977678	THAP7	-0.164692	0.846715	NA	NA	NA	NA
rs112544	rs112544	22	21346485	THAP7	-0.151059	0.86939	NA	NA	NA	NA
rs1771149	rs1771149	22	20883449	THAP7	NA	NA	-0.215631	0.628522	NA	NA
rs1860	rs1860	22	22055394	THAP7	0.27735	0.265068	NA	NA	NA	NA
rs199725385	rs199725385	22	22301515	THAP7	NA	NA	0.272297	0.486236	NA	NA
rs2329884	rs2329884	22	22282263	THAP7	NA	NA	0.140603	0.814564	NA	NA
rs240049	rs240049	22	22260576	THAP7	NA	NA	0.12017	0.854076	NA	NA
rs240068	rs240068	22	22290403	THAP7	NA	NA	0.162388	0.476584	NA	NA
rs28436610	rs28436610	22	21996722	THAP7	0.248544	0.876452	-0.208988	0.83575	NA	NA
rs361640	rs361640	22	20753615	THAP7	-0.233011	0.805847	NA	NA	NA	NA
rs3788329	rs3788329	22	22028124	THAP7	0.247131	0.55625	NA	NA	NA	NA
rs430678	rs430678	22	21447294	THAP7	NA	NA	0.116582	0.858242	NA	NA
rs460106	rs460106	22	21806401	THAP7	NA	NA	0.103183	0.869831	NA	NA
rs478532	NA	22	21004266	THAP7	NA	NA	-0.215936	0.802982	NA	NA
rs506575	rs506575	22	20968724	THAP7	NA	NA	-0.128507	0.779843	NA	NA
rs514648	NA	22	20963040	THAP7	NA	NA	-0.153606	0.848506	NA	NA
rs544887	rs544887	22	20964056	THAP7	NA	NA	-0.155256	0.809463	NA	NA
rs554733	rs554733	22	20950564	THAP7	-0.165592	0.848329	NA	NA	NA	NA
rs5758468	rs5758468	22	20911756	THAP7	NA	NA	-0.24287	0.468201	NA	NA
rs59059249	rs59059249	22	21459251	THAP7	-0.185613	0.859535	NA	NA	NA	NA
rs595272	rs595272	22	20946403	THAP7	0.156832	0.867873	NA	NA	NA	NA
rs596114	rs596114	22	20957000	THAP7	NA	NA	0.173825	0.663095	NA	NA
rs5995708	rs5995708	22	20887080	THAP7	0.158735	0.88125	-0.140671	0.817301	NA	NA
rs5997972	rs5997972	22	20808713	THAP7	NA	NA	-0.167781	0.749006	NA	NA
rs602808	rs602808	22	20963475	THAP7	NA	NA	0.121823	0.855163	NA	NA
rs658793	rs658793	22	20996595	THAP7	-0.190918	0.785652	NA	NA	NA	NA
rs710172	rs710172	22	22055280	THAP7	0.27735	0.265068	NA	NA	NA	NA
rs7285365	rs7285365	22	22068740	THAP7	0.252885	0.472311	NA	NA	NA	NA
rs7290787	rs7290787	22	22077124	THAP7	0.214197	0.822928	NA	NA	NA	NA
rs7292126	rs7292126	22	20896926	THAP7	NA	NA	0.143685	0.802138	NA	NA
rs73396468	rs73396468	22	21443310	THAP7	NA	NA	0.136433	0.875141	NA	NA
rs7364305	rs7364305	22	20986964	THAP7	0.185519	0.839519	NA	NA	NA	NA
rs8135862	rs8135862	22	21797812	THAP7	NA	NA	-0.254764	0.754772	NA	NA
rs886319	rs886319	22	20903410	THAP7	NA	NA	-0.211016	0.53611	NA	NA
rs929671	rs929671	22	21377958	THAP7	-0.185697	0.855062	NA	NA	NA	NA
rs9610645	rs9610645	22	22288560	THAP7	NA	NA	0.212037	0.863087	NA	NA
rs9610690	rs9610690	22	22304943	THAP7	NA	NA	0.264934	0.513707	NA	NA
rs9610728	rs9610728	22	22318538	THAP7	NA	NA	0.143117	0.866649	NA	NA
JHU_22.29101635	rs111724290	22	29101636	THOC5	NA	NA	0.0886513	0.861056	NA	NA
JHU_22.29118961	rs16986649	22	29118962	THOC5	NA	NA	0.0913455	0.874185	NA	NA
JHU_22.29403738	rs9608718	22	29403739	THOC5	NA	NA	0.0644562	0.791827	NA	NA
JHU_22.29476931	rs113895198	22	29476932	THOC5	NA	NA	-0.0558222	0.874658	NA	NA
JHU_22.30153241	NA	22	30153242	THOC5	-0.075173	0.877849	NA	NA	NA	NA
rs105311	rs105311	22	30137262	THOC5	NA	NA	-0.0525063	0.87565	NA	NA
rs1125250	rs1125250	22	28984447	THOC5	0.0788597	0.859797	NA	NA	NA	NA
rs11703010	NA	22	29457141	THOC5	NA	NA	-0.120406	0.85908	NA	NA
rs16986640	rs16986640	22	29108112	THOC5	NA	NA	0.0886513	0.861056	NA	NA
rs16987650	rs16987650	22	29850761	THOC5	NA	NA	-0.060839	0.870537	NA	NA
rs1807682	rs1807682	22	29831277	THOC5	NA	NA	0.100607	0.877162	NA	NA
rs28265	rs28265	22	30200761	THOC5	-0.094413	0.844561	NA	NA	NA	NA
rs4823002	rs4823002	22	29410104	THOC5	NA	NA	0.0674477	0.752335	NA	NA
rs56061941	rs56061941	22	29415169	THOC5	NA	NA	-0.101562	0.870489	NA	NA
rs5752973	rs5752973	22	30264274	THOC5	NA	NA	-0.0644131	0.82796	NA	NA
rs5997427	rs5997427	22	29402539	THOC5	NA	NA	0.0786083	0.712733	NA	NA
rs6518702	rs6518702	22	30948752	THOC5	-0.0758234	0.878216	NA	NA	NA	NA
rs710195	NA	22	29887186	THOC5	-0.073084	0.876926	NA	NA	NA	NA
rs71329479	rs71329479	22	29805162	THOC5	NA	NA	-0.131558	0.871502	NA	NA
rs713886	rs713886	22	29630564	THOC5	NA	NA	0.062444	0.866113	NA	NA
rs714962	rs714962	22	29793835	THOC5	NA	NA	0.0581315	0.871892	NA	NA
rs763091	rs763091	22	29597602	THOC5	NA	NA	-0.0944689	0.714283	NA	NA
JHU_22.32527181	NA	22	32527182	TIMP3	-1.14142	0.845298	NA	NA	NA	NA
JHU_22.32656507	NA	22	32656508	TIMP3	-0.822756	0.725666	NA	NA	NA	NA
JHU_22.32904476	NA	22	32904477	TIMP3	NA	NA	-0.689771	0.816929	NA	NA
JHU_22.33787750	rs77983659	22	33787751	TIMP3	NA	NA	0.515752	0.847367	NA	NA
JHU_22.33826916	rs200947024	22	33826917	TIMP3	0.711111	0.755725	0.567231	0.808238	NA	NA
JHU_22.34050979	rs240341	22	34050980	TIMP3	-0.714307	0.874871	NA	NA	NA	NA
rs1004811	rs1004811	22	33809429	TIMP3	-0.71113	0.780977	NA	NA	NA	NA
rs1009385	rs1009385	22	34249434	TIMP3	NA	NA	-0.736835	0.844262	NA	NA
rs1076912	rs1076912	22	33892516	TIMP3	NA	NA	0.50877	0.862739	NA	NA
rs112777119	rs35806926	22	33446486	TIMP3	NA	NA	1.21361	0.824346	NA	NA
rs114433104	rs114433104	22	33236263	TIMP3	NA	NA	1.19242	0.783062	NA	NA
rs115019824	rs115019824	22	33797054	TIMP3	NA	NA	0.738343	0.872233	NA	NA
rs116603889	rs116603889	22	33467115	TIMP3	1.13367	0.874998	NA	NA	NA	NA
rs11913032	rs11913032	22	32500710	TIMP3	-0.910979	0.86939	NA	NA	NA	NA
rs12166679	rs12166679	22	32904589	TIMP3	NA	NA	-0.792665	0.789714	NA	NA
rs12169580	rs12169580	22	33812541	TIMP3	1.24213	0.880789	NA	NA	NA	NA
rs12171120	rs12171120	22	33667767	TIMP3	NA	NA	-0.492214	0.87831	NA	NA
rs130293	NA	22	33221939	TIMP3	1.0239	0.859796	0.900307	0.857181	NA	NA
rs13053449	rs13053449	22	33462739	TIMP3	-1.02625	0.807191	NA	NA	NA	NA
rs17683807	rs17683807	22	32508004	TIMP3	0.917814	0.851018	NA	NA	NA	NA
rs1807469	rs1807469	22	33969016	TIMP3	NA	NA	-0.724394	0.779289	NA	NA
rs201294260	rs201294260	22	32906971	TIMP3	-0.917253	0.831372	-0.695064	0.879989	NA	NA
rs2179065	rs2179065	22	32624603	TIMP3	0.918987	0.754852	NA	NA	NA	NA
rs2227079	NA	22	33556128	TIMP3	NA	NA	-0.870536	0.755309	NA	NA
rs2235171	rs2235171	22	32650200	TIMP3	-1.12575	0.470578	-0.667777	0.846163	NA	NA
rs240080	rs240080	22	34096135	TIMP3	NA	NA	-0.702608	0.743724	NA	NA
rs28614145	rs28614145	22	32983228	TIMP3	NA	NA	-0.7107	0.654571	NA	NA
rs28702904	rs28702904	22	32737074	TIMP3	-1.11124	0.874217	NA	NA	NA	NA
rs2899178	rs2899178	22	32638327	TIMP3	-1.01232	0.656281	NA	NA	NA	NA
rs3819662	rs3819662	22	33965497	TIMP3	NA	NA	-0.644789	0.809082	NA	NA
rs3819671	rs3819671	22	34226685	TIMP3	-0.780425	0.838783	NA	NA	NA	NA
rs4820102	rs4820102	22	33751062	TIMP3	NA	NA	-1.32996	0.796782	NA	NA
rs4821041	rs4821041	22	32666627	TIMP3	NA	NA	-1.15533	0.814718	NA	NA
rs4821169	rs4821169	22	34047708	TIMP3	NA	NA	-1.53946	0.339976	NA	NA
rs56240204	rs56240204	22	32662384	TIMP3	NA	NA	-0.940805	0.851495	NA	NA
rs5749619	rs5749619	22	33891147	TIMP3	NA	NA	0.523703	0.871214	NA	NA
rs5754049	rs5754049	22	32771017	TIMP3	NA	NA	-0.609125	0.876382	NA	NA
rs5754558	rs5754558	22	33848010	TIMP3	NA	NA	-0.719848	0.690521	NA	NA
rs5754716	rs5754716	22	34238131	TIMP3	0.588367	0.860673	NA	NA	NA	NA
rs5994515	rs5994515	22	32655284	TIMP3	-0.870937	0.762301	-0.623532	0.861984	NA	NA
rs5994706	rs5994706	22	33659787	TIMP3	-0.665513	0.874217	NA	NA	NA	NA
rs5994772	rs5994772	22	33936665	TIMP3	0.610718	0.83961	NA	NA	NA	NA
rs5998339	rs5998339	22	32653038	TIMP3	-0.870937	0.762301	-0.623532	0.861984	NA	NA
rs5998545	rs5998545	22	32968093	TIMP3	0.524751	0.87296	NA	NA	NA	NA
rs5998938	rs5998938	22	33820640	TIMP3	-0.748251	0.790507	-0.587861	0.843031	NA	NA
rs5999056	rs5999056	22	34076085	TIMP3	NA	NA	-0.743432	0.782979	NA	NA
rs7287710	rs7287710	22	33807636	TIMP3	NA	NA	0.753984	0.690548	NA	NA
rs7289526	rs7289526	22	32797959	TIMP3	0.954379	0.806879	NA	NA	NA	NA
rs7290466	rs7290466	22	33473566	TIMP3	-1.43776	0.515503	-1.11204	0.673281	NA	NA
rs7290713	rs7290713	22	33188545	TIMP3	NA	NA	0.529918	0.866935	NA	NA
rs73170527	rs73170527	22	34092189	TIMP3	0.968385	0.853244	NA	NA	NA	NA
rs73881943	rs73881943	22	33440832	TIMP3	-1.34625	0.824777	NA	NA	NA	NA
rs75693820	rs75693820	22	32368577	TIMP3	-0.682741	0.874138	-0.683484	0.821144	NA	NA
rs760541	rs760541	22	33831448	TIMP3	NA	NA	-0.490784	0.879376	NA	NA
rs77287840	rs77287840	22	33447980	TIMP3	1.30721	0.847579	1.39956	0.719085	NA	NA
rs78907082	rs78907082	22	32657128	TIMP3	1.38473	0.780212	NA	NA	NA	NA
rs9306279	rs9306279	22	33893601	TIMP3	NA	NA	0.567269	0.854587	NA	NA
rs9609427	rs9609427	22	32509440	TIMP3	1.16274	0.838901	NA	NA	NA	NA
rs9609757	rs9609757	22	33701527	TIMP3	-1.00204	0.880064	NA	NA	NA	NA
rs9621672	rs9621672	22	33664964	TIMP3	NA	NA	0.789159	0.876739	NA	NA
JHU_22.37622881	rs200779512	22	37622882	TMEM184B	-0.0985001	0.877365	NA	NA	NA	NA
JHU_22.37676666	rs5756586	22	37676667	TMEM184B	NA	NA	-0.0996625	0.789706	NA	NA
JHU_22.37678324	rs3213554	22	37678325	TMEM184B	0.117378	0.861214	NA	NA	NA	NA
JHU_22.37716708	rs1894600	22	37716709	TMEM184B	NA	NA	-0.140555	0.880145	NA	NA
JHU_22.37783402	rs9622614	22	37783403	TMEM184B	-0.258643	0.523484	NA	NA	NA	NA
JHU_22.37919220	rs60825682	22	37919221	TMEM184B	NA	NA	-0.254749	0.212622	NA	NA
JHU_22.37981912	rs4821675	22	37981913	TMEM184B	0.137237	0.852427	0.133124	0.797827	NA	NA
JHU_22.38003497	rs71195032	22	38003498	TMEM184B	NA	NA	-0.138054	0.685967	NA	NA
JHU_22.38007790	rs6000844	22	38007791	TMEM184B	-0.19442	0.832835	NA	NA	NA	NA
JHU_22.38092382	NA	22	38092383	TMEM184B	NA	NA	-0.111716	0.870358	NA	NA
JHU_22.38105539	rs75097033	22	38105540	TMEM184B	-0.176947	0.840616	-0.187858	0.70552	NA	NA
JHU_22.38172879	rs141241843	22	38172880	TMEM184B	-0.172196	0.881356	-0.199099	0.743641	NA	NA
JHU_22.38573228	rs4385	22	38573229	TMEM184B	NA	NA	0.102931	0.863342	NA	NA
JHU_22.38636727	NA	22	38636728	TMEM184B	-0.308534	0.649037	-0.271402	0.622746	NA	NA
JHU_22.38834839	rs367761136	22	38834840	TMEM184B	0.092513	0.87108	NA	NA	NA	NA
JHU_22.39164732	rs8135642	22	39164733	TMEM184B	-0.117843	0.821895	NA	NA	NA	NA
JHU_22.39222588	rs34609145	22	39222589	TMEM184B	NA	NA	-0.196849	0.877569	NA	NA
JHU_22.39520354	rs185497063	22	39520355	TMEM184B	NA	NA	-0.157906	0.836379	NA	NA
kgp12009179	NA	22	37996204	TMEM184B	-0.105017	0.860083	-0.109405	0.768322	NA	NA
kgp5910083	rs9607469	22	37919267	TMEM184B	-0.15912	0.871104	NA	NA	NA	NA
rs1079982	rs1079982	22	37929759	TMEM184B	NA	NA	0.112534	0.672357	NA	NA
rs113198841	rs113198841	22	38041227	TMEM184B	-0.166839	0.860623	-0.139294	0.874805	NA	NA
rs114580473	rs114580473	22	38009127	TMEM184B	NA	NA	-0.199259	0.618676	NA	NA
rs11912647	NA	22	38035076	TMEM184B	-0.177676	0.258103	-0.0875337	0.874263	NA	NA
rs12483880	rs12483880	22	38051999	TMEM184B	0.123494	0.842496	NA	NA	NA	NA
rs133731	rs133731	22	37816937	TMEM184B	-0.189252	0.874424	NA	NA	NA	NA
rs139314	rs139314	22	39499604	TMEM184B	NA	NA	0.0996745	0.856795	NA	NA
rs139372	rs139372	22	39519780	TMEM184B	0.209853	0.846673	NA	NA	NA	NA
rs17000751	rs17000751	22	39491133	TMEM184B	NA	NA	-0.136023	0.610266	NA	NA
rs17394169	rs17394169	22	39586097	TMEM184B	NA	NA	-0.14531	0.872139	NA	NA
rs2179230	NA	22	37977690	TMEM184B	NA	NA	-0.242048	0.165861	NA	NA
rs2213430	rs2213430	22	37638960	TMEM184B	0.145933	0.717185	NA	NA	NA	NA
rs2235334	rs2235334	22	37904251	TMEM184B	NA	NA	0.140269	0.8164	NA	NA
rs2267369	rs2267369	22	38565347	TMEM184B	NA	NA	-0.127301	0.843059	NA	NA
rs2267371	rs2267371	22	38577119	TMEM184B	NA	NA	-0.104451	0.844558	NA	NA
rs2267387	rs2267387	22	38833266	TMEM184B	-0.162726	0.51895	-0.0940598	0.865571	NA	NA
rs2284038	rs2284038	22	37635055	TMEM184B	0.0977437	0.867619	NA	NA	NA	NA
rs2284051	rs2284051	22	37710569	TMEM184B	NA	NA	-0.0960603	0.866395	NA	NA
rs2284061	NA	22	38543965	TMEM184B	NA	NA	-0.128902	0.830933	NA	NA
rs2413475	NA	22	37996780	TMEM184B	-0.105023	0.860048	-0.1093	0.768966	NA	NA
rs2413502	rs2413502	22	38525561	TMEM184B	NA	NA	-0.147344	0.742222	NA	NA
rs41302575	rs41302575	22	38121013	TMEM184B	-0.1541	0.869382	-0.155579	0.803043	NA	NA
rs4239887	NA	22	37683683	TMEM184B	0.137233	0.821895	NA	NA	NA	NA
rs4820280	rs4820280	22	37673107	TMEM184B	0.107704	0.771467	NA	NA	NA	NA
rs4821872	rs4821872	22	39600651	TMEM184B	-0.231429	0.613768	NA	NA	NA	NA
rs56059801	rs56059801	22	39607034	TMEM184B	-0.112216	0.853597	NA	NA	NA	NA
rs56070558	rs56070558	22	37809238	TMEM184B	-0.211383	0.878468	NA	NA	NA	NA
rs5757279	rs5757279	22	39168987	TMEM184B	-0.0940764	0.874217	NA	NA	NA	NA
rs59836264	NA	22	39165907	TMEM184B	-0.161219	0.863274	NA	NA	NA	NA
rs5995489	rs5995489	22	38032915	TMEM184B	NA	NA	0.169698	0.812551	NA	NA
rs5995627	rs5995627	22	39265554	TMEM184B	0.202353	0.848661	0.210194	0.745103	NA	NA
rs5995649	NA	22	39382079	TMEM184B	0.206518	0.850659	NA	NA	NA	NA
rs6000659	rs6000659	22	37704671	TMEM184B	NA	NA	-0.14572	0.642728	NA	NA
rs6000707	rs6000707	22	37786710	TMEM184B	0.162775	0.687727	NA	NA	NA	NA
rs6000708	rs6000708	22	37789106	TMEM184B	-0.176509	0.744265	-0.145897	0.777403	NA	NA
rs6000732	rs6000732	22	37827997	TMEM184B	0.102107	0.874015	NA	NA	NA	NA
rs6000764	rs6000764	22	37920097	TMEM184B	NA	NA	0.110786	0.807281	NA	NA
rs6000813	rs149923766	22	37980494	TMEM184B	NA	NA	0.114877	0.746507	NA	NA
rs6000852	rs6000852	22	38035349	TMEM184B	0.113541	0.813072	NA	NA	NA	NA
rs7284821	rs7284821	22	37673781	TMEM184B	-0.112954	0.828165	-0.114335	0.719408	NA	NA
rs7289804	rs7289804	22	39343188	TMEM184B	NA	NA	-0.0975982	0.801534	NA	NA
rs7290515	rs7290515	22	37984657	TMEM184B	NA	NA	0.118069	0.732272	NA	NA
rs73159330	rs73159330	22	39271194	TMEM184B	NA	NA	-0.179463	0.823108	NA	NA
rs73408335	rs73408335	22	37729674	TMEM184B	NA	NA	-0.150168	0.827392	NA	NA
rs73412241	rs73412241	22	37791896	TMEM184B	NA	NA	-0.160623	0.8761	NA	NA
rs75132039	rs12895199	22	39609131	TMEM184B	-0.244638	0.569277	NA	NA	NA	NA
rs761336	rs761336	22	38009241	TMEM184B	NA	NA	-0.128092	0.787211	NA	NA
rs76209490	rs76209490	22	38623734	TMEM184B	-0.201329	0.828905	NA	NA	NA	NA
rs76340950	rs76340950	22	38102301	TMEM184B	0.147913	0.873518	NA	NA	NA	NA
rs76999591	rs76999591	22	39571902	TMEM184B	NA	NA	-0.158536	0.856656	NA	NA
rs77977023	rs77977023	22	39279080	TMEM184B	NA	NA	-0.143622	0.849067	NA	NA
rs932327	NA	22	37905173	TMEM184B	0.131155	0.856024	0.111986	0.863432	NA	NA
rs9607538	rs141182581	22	38841703	TMEM184B	0.1565	0.862164	0.159855	0.784133	NA	NA
rs9619691	rs9619691	22	38012466	TMEM184B	0.146957	0.861369	0.137837	0.831461	NA	NA
rs9622658	rs9622658	22	38003624	TMEM184B	0.124261	0.869675	NA	NA	NA	NA
JHU_22.21606131	NA	22	21606132	TMEM191C	0.752649	0.81154	NA	NA	NA	NA
JHU_22.21606187	NA	22	21606188	TMEM191C	0.900865	0.804249	NA	NA	NA	NA
JHU_22.21843990	NA	22	21843991	TMEM191C	0.784387	0.868189	NA	NA	NA	NA
JHU_22.22433087	rs17554556	22	22433088	TMEM191C	-0.63614	0.872588	NA	NA	NA	NA
JHU_22.22498788	NA	22	22498789	TMEM191C	0.641667	0.808238	NA	NA	NA	NA
JHU_22.22598881	NA	22	22598882	TMEM191C	NA	NA	0.29446	0.867883	NA	NA
JHU_22.22616848	rs146004408	22	22616849	TMEM191C	-0.942497	0.880795	NA	NA	NA	NA
JHU_22.22813328	rs112494485	22	22813329	TMEM191C	-0.887092	0.752101	NA	NA	NA	NA
rs1016548	rs1016548	22	22355496	TMEM191C	-0.452411	0.878626	NA	NA	NA	NA
rs115004150	rs115004150	22	22499511	TMEM191C	-0.85023	0.869941	NA	NA	NA	NA
rs12166897	rs12166897	22	22773478	TMEM191C	0.779777	0.839274	NA	NA	NA	NA
rs1339959	rs1339959	22	21005697	TMEM191C	0.758529	0.874861	NA	NA	NA	NA
rs178285	rs178285	22	21339751	TMEM191C	NA	NA	-0.322134	0.779826	NA	NA
rs178289	rs178289	22	21342169	TMEM191C	0.540898	0.828994	NA	NA	NA	NA
rs240065	rs240065	22	22296119	TMEM191C	-0.494059	0.877768	NA	NA	NA	NA
rs28436610	rs28436610	22	21996722	TMEM191C	0.729788	0.872588	NA	NA	NA	NA
rs34643644	rs34643644	22	22349201	TMEM191C	NA	NA	-0.726012	0.805548	NA	NA
rs430305	rs430305	22	21358522	TMEM191C	-0.451367	0.858321	NA	NA	NA	NA
rs5750496	rs5750496	22	22440788	TMEM191C	-0.496947	0.823209	NA	NA	NA	NA
rs5756306	rs5756306	22	22333218	TMEM191C	0.617472	0.630847	NA	NA	NA	NA
rs5756962	rs5756962	22	22481592	TMEM191C	NA	NA	0.52852	0.789714	NA	NA
rs5757012	rs5757012	22	22489908	TMEM191C	0.745885	0.86322	NA	NA	NA	NA
rs5757247	rs5757247	22	22531572	TMEM191C	0.518792	0.857857	NA	NA	NA	NA
rs5759659	NA	22	20989409	TMEM191C	0.499762	0.863108	NA	NA	NA	NA
rs5995715	rs5995715	22	22597130	TMEM191C	NA	NA	-0.285903	0.832716	NA	NA
rs6000509	rs6000509	22	22358201	TMEM191C	-0.935755	0.299065	NA	NA	NA	NA
rs6001219	rs6001219	22	22538738	TMEM191C	-0.529101	0.878729	NA	NA	NA	NA
rs61356271	rs61356271	22	21333605	TMEM191C	0.593731	0.871883	0.510339	0.617861	NA	NA
rs646164	rs646164	22	20936334	TMEM191C	0.504924	0.879672	NA	NA	NA	NA
rs7289296	rs7289296	22	22596007	TMEM191C	NA	NA	-0.325744	0.879702	NA	NA
rs7292126	rs7292126	22	20896926	TMEM191C	NA	NA	0.311584	0.841957	NA	NA
rs7292968	rs7292968	22	21335559	TMEM191C	NA	NA	0.364792	0.756089	NA	NA
rs73879479	rs73879479	22	21381810	TMEM191C	NA	NA	0.476498	0.865452	NA	NA
rs741194	rs741194	22	20993519	TMEM191C	NA	NA	-0.418091	0.832611	NA	NA
rs759225	rs759225	22	20993477	TMEM191C	NA	NA	-0.620239	0.452492	NA	NA
rs76869559	rs76869559	22	21361847	TMEM191C	NA	NA	-0.727242	0.803979	NA	NA
rs8143081	rs8143081	22	22262369	TMEM191C	-0.722135	0.766175	NA	NA	NA	NA
rs9625469	rs9625469	22	21428417	TMEM191C	NA	NA	-0.319696	0.745019	NA	NA
JHU_22.36512909	NA	22	36512910	TMPRSS6	NA	NA	0.723646	0.700111	NA	NA
JHU_22.36610385	rs8140086	22	36610386	TMPRSS6	-0.56317	0.812513	NA	NA	NA	NA
JHU_22.36939705	NA	22	36939706	TMPRSS6	0.555958	0.846705	NA	NA	NA	NA
JHU_22.37302787	NA	22	37302788	TMPRSS6	0.777275	0.833691	NA	NA	NA	NA
JHU_22.37373821	NA	22	37373822	TMPRSS6	NA	NA	-1.11255	0.763975	NA	NA
JHU_22.37600436	NA	22	37600437	TMPRSS6	1.00559	0.880606	NA	NA	NA	NA
JHU_22.37653848	NA	22	37653849	TMPRSS6	NA	NA	-0.967558	0.821114	NA	NA
JHU_22.37676666	rs5756586	22	37676667	TMPRSS6	0.451079	0.874278	NA	NA	NA	NA
JHU_22.37676810	rs11912940	22	37676811	TMPRSS6	1.00103	0.769196	NA	NA	NA	NA
kgp15058122	rs79419411	22	36556729	TMPRSS6	0.730739	0.870533	NA	NA	NA	NA
kgp15058476	rs16998061	22	37692092	TMPRSS6	0.971862	0.873039	NA	NA	NA	NA
kgp15090205	rs192035153	22	37501684	TMPRSS6	-0.743887	0.874251	NA	NA	NA	NA
rs114063448	rs114063448	22	37320169	TMPRSS6	-0.640598	0.854978	NA	NA	NA	NA
rs12165519	rs12165519	22	37374285	TMPRSS6	NA	NA	-1.11255	0.763975	NA	NA
rs12167061	rs12167061	22	37977481	TMPRSS6	0.614954	0.693319	NA	NA	NA	NA
rs12483880	rs12483880	22	38051999	TMPRSS6	0.660758	0.786757	NA	NA	NA	NA
rs132617	rs132617	22	36533785	TMPRSS6	-0.51364	0.868189	NA	NA	NA	NA
rs132647	rs132647	22	36551158	TMPRSS6	1.14519	0.858786	NA	NA	NA	NA
rs135167	rs135167	22	37429129	TMPRSS6	0.509596	0.878216	NA	NA	NA	NA
rs140005	rs140005	22	36943544	TMPRSS6	NA	NA	-0.65838	0.769407	NA	NA
rs1557534	rs1557534	22	36633225	TMPRSS6	0.73848	0.862295	NA	NA	NA	NA
rs2032518	rs2032518	22	36545661	TMPRSS6	NA	NA	0.863532	0.712232	NA	NA
rs2227167	rs2227167	22	36587486	TMPRSS6	NA	NA	-0.76655	0.557224	NA	NA
rs2235336	rs2235336	22	37958268	TMPRSS6	0.509198	0.830599	NA	NA	NA	NA
rs2239786	rs2239786	22	36691927	TMPRSS6	-0.526683	0.815777	NA	NA	NA	NA
rs2239831	rs2239831	22	36583084	TMPRSS6	NA	NA	0.650383	0.810607	NA	NA
rs2246092	rs2246092	22	37479628	TMPRSS6	1.12813	0.742878	NA	NA	NA	NA
rs2269596	rs2269596	22	36590946	TMPRSS6	NA	NA	0.501188	0.867963	NA	NA
rs228131	rs228131	22	37432243	TMPRSS6	0.509596	0.878216	NA	NA	NA	NA
rs2284031	rs2284031	22	37321080	TMPRSS6	0.967639	0.788179	NA	NA	NA	NA
rs2284033	rs2284033	22	37534034	TMPRSS6	0.53226	0.86706	NA	NA	NA	NA
rs228956	rs228956	22	37533143	TMPRSS6	-0.809332	0.864141	NA	NA	NA	NA
rs229492	rs229492	22	37560592	TMPRSS6	-0.577098	0.852345	NA	NA	NA	NA
rs2413380	rs2413380	22	36519040	TMPRSS6	NA	NA	-0.647167	0.870553	NA	NA
rs2413429	rs2413429	22	37289869	TMPRSS6	0.944616	0.751833	NA	NA	NA	NA
rs25095	rs25095	22	37434028	TMPRSS6	0.815437	0.833625	NA	NA	NA	NA
rs2543537	rs2543537	22	37531117	TMPRSS6	NA	NA	0.594275	0.82247	NA	NA
rs28577162	rs28577162	22	36517777	TMPRSS6	NA	NA	0.550471	0.876535	NA	NA
rs3218295	rs3218295	22	37533068	TMPRSS6	0.642642	0.832692	NA	NA	NA	NA
rs35321789	rs35321789	22	36570890	TMPRSS6	NA	NA	-0.593748	0.875141	NA	NA
rs41283217	rs41283217	22	36916753	TMPRSS6	0.859883	0.767751	NA	NA	NA	NA
rs4821512	rs4821512	22	37013694	TMPRSS6	NA	NA	0.509736	0.872233	NA	NA
rs57009010	rs57009010	22	37498324	TMPRSS6	NA	NA	0.876559	0.874917	NA	NA
rs5756391	rs5756391	22	37298344	TMPRSS6	0.480083	0.862018	NA	NA	NA	NA
rs5756504	rs5756504	22	37467270	TMPRSS6	0.68271	0.673732	NA	NA	NA	NA
rs5756535	rs5756535	22	37570084	TMPRSS6	-0.726912	0.717726	NA	NA	NA	NA
rs5756647	rs5756647	22	37755083	TMPRSS6	NA	NA	-0.476532	0.873229	NA	NA
rs5756736	rs5756736	22	37970189	TMPRSS6	NA	NA	-0.903729	0.519194	NA	NA
rs5995259	rs5995259	22	36611863	TMPRSS6	0.620918	0.874015	NA	NA	NA	NA
rs5995311	rs5995311	22	36969134	TMPRSS6	-0.716786	0.879164	NA	NA	NA	NA
rs6000172	rs6000172	22	36587202	TMPRSS6	NA	NA	-0.76655	0.557224	NA	NA
rs6000174	rs6000174	22	36587279	TMPRSS6	NA	NA	-0.76655	0.557224	NA	NA
rs6000220	NA	22	36649966	TMPRSS6	NA	NA	-0.713905	0.84904	NA	NA
rs6000507	rs6000507	22	37353226	TMPRSS6	0.843988	0.843194	NA	NA	NA	NA
rs7287890	rs7287890	22	37436343	TMPRSS6	-0.630816	0.837102	NA	NA	NA	NA
rs73169697	rs73169697	22	36961481	TMPRSS6	0.759615	0.855278	NA	NA	NA	NA
rs73411026	rs73411026	22	37594466	TMPRSS6	1.00559	0.880606	NA	NA	NA	NA
rs739096	rs739096	22	36741740	TMPRSS6	1.21483	0.724929	NA	NA	NA	NA
rs8136069	rs8136069	22	36722490	TMPRSS6	-0.700798	0.857372	NA	NA	NA	NA
rs8143119	rs8143119	22	36727551	TMPRSS6	0.538013	0.872292	NA	NA	NA	NA
rs855791	rs855791	22	37462936	TMPRSS6	NA	NA	1.22075	0.60737	NA	NA
rs877908	NA	22	37464624	TMPRSS6	0.598311	0.838097	NA	NA	NA	NA
rs9607408	rs9607408	22	37437831	TMPRSS6	-0.630816	0.837102	NA	NA	NA	NA
rs9610421	rs9610421	22	36572054	TMPRSS6	NA	NA	0.54406	0.86311	NA	NA
rs9610448	rs9610448	22	36608205	TMPRSS6	-0.56317	0.812513	NA	NA	NA	NA
rs9610685	rs9610685	22	37630318	TMPRSS6	-0.737524	0.796701	NA	NA	NA	NA
rs9610698	rs9610698	22	37669321	TMPRSS6	NA	NA	-0.578594	0.878601	NA	NA
rs9622383	rs9622383	22	36747033	TMPRSS6	-1.11768	0.84963	NA	NA	NA	NA
JHU_22.41607564	rs7287006	22	41607565	TNFRSF13C	NA	NA	-0.56287	0.804858	NA	NA
JHU_22.41611001	rs371969962	22	41611002	TNFRSF13C	NA	NA	-0.56287	0.804858	NA	NA
JHU_22.41739732	rs112233117	22	41739733	TNFRSF13C	NA	NA	-0.940061	0.85684	NA	NA
JHU_22.41762515	rs11913125	22	41762516	TNFRSF13C	NA	NA	-0.534017	0.855416	NA	NA
JHU_22.41762524	NA	22	41762525	TNFRSF13C	NA	NA	-0.542941	0.8245	NA	NA
JHU_22.41815536	rs182167	22	41815537	TNFRSF13C	-0.954424	0.86829	-1.2078	0.780975	NA	NA
JHU_22.41896313	NA	22	41896314	TNFRSF13C	NA	NA	-0.664432	0.873383	NA	NA
JHU_22.41982474	NA	22	41982475	TNFRSF13C	0.512737	0.873669	0.712204	0.721976	NA	NA
JHU_22.42327497	rs9611692	22	42327498	TNFRSF13C	NA	NA	0.492604	0.815815	NA	NA
JHU_22.42508348	rs150107545	22	42508349	TNFRSF13C	-0.796948	0.776888	-0.694101	0.865162	NA	NA
JHU_22.42508936	rs5751216	22	42508937	TNFRSF13C	NA	NA	0.628465	0.762611	NA	NA
JHU_22.43041896	rs6002852	22	43041897	TNFRSF13C	NA	NA	0.519964	0.846182	NA	NA
JHU_22.43100785	rs79142397	22	43100786	TNFRSF13C	NA	NA	0.527405	0.859196	NA	NA
JHU_22.43171861	NA	22	43171862	TNFRSF13C	NA	NA	1.1941	0.839356	NA	NA
kgp15061451	rs17002888	22	42607338	TNFRSF13C	NA	NA	0.879101	0.854653	NA	NA
kgp15099441	NA	22	42525134	TNFRSF13C	-0.747183	0.811477	-0.720026	0.850002	NA	NA
rs126092	rs126092	22	42178441	TNFRSF13C	0.629228	0.649602	0.579911	0.772978	NA	NA
rs12628411	NA	22	43170492	TNFRSF13C	1.52095	0.678366	1.88539	0.401247	NA	NA
rs133375	rs133375	22	42466509	TNFRSF13C	NA	NA	0.478852	0.868641	NA	NA
rs133380	rs133380	22	42468910	TNFRSF13C	NA	NA	0.507505	0.842383	NA	NA
rs139553	rs139553	22	42187199	TNFRSF13C	0.653983	0.620606	0.704592	0.577715	NA	NA
rs145875010	rs145875010	22	41612265	TNFRSF13C	-0.873916	0.879508	NA	NA	NA	NA
rs17377643	rs17377643	22	42152988	TNFRSF13C	NA	NA	0.735666	0.814346	NA	NA
rs1801311	rs1801311	22	42486723	TNFRSF13C	NA	NA	0.605875	0.72874	NA	NA
rs28384790	rs28384790	22	42060917	TNFRSF13C	NA	NA	0.735666	0.814346	NA	NA
rs370444232	rs370444232	22	41605639	TNFRSF13C	NA	NA	-0.56287	0.804858	NA	NA
rs5758150	NA	22	41376734	TNFRSF13C	-0.506237	0.870843	NA	NA	NA	NA
rs5758589	rs5758589	22	42518382	TNFRSF13C	0.495415	0.860331	0.671643	0.701115	NA	NA
rs5758789	NA	22	42929931	TNFRSF13C	NA	NA	0.672853	0.843521	NA	NA
rs59421388	NA	22	42523610	TNFRSF13C	NA	NA	-0.547286	0.875141	NA	NA
rs6002455	rs6002455	22	42128461	TNFRSF13C	0.54863	0.847398	0.73981	0.666404	NA	NA
rs6002850	rs80310047	22	43041545	TNFRSF13C	NA	NA	0.505067	0.860397	NA	NA
rs7285654	rs7285654	22	42737789	TNFRSF13C	0.841975	0.458236	0.741359	0.701207	NA	NA
rs7289099	rs7289099	22	43155392	TNFRSF13C	NA	NA	-0.626979	0.809082	NA	NA
rs7364180	rs7364180	22	42218856	TNFRSF13C	NA	NA	0.560831	0.86548	NA	NA
rs738247	rs738247	22	42190309	TNFRSF13C	0.571401	0.862786	NA	NA	NA	NA
rs764481	rs764481	22	42518426	TNFRSF13C	NA	NA	0.608406	0.71795	NA	NA
rs78235377	rs78235377	22	42552638	TNFRSF13C	NA	NA	0.789495	0.846182	NA	NA
rs8138168	NA	22	42822195	TNFRSF13C	NA	NA	-0.551946	0.821484	NA	NA
rs9611693	rs9611693	22	42333802	TNFRSF13C	-0.874854	0.87296	-1.05097	0.820516	NA	NA
rs9623468	rs9623468	22	42281294	TNFRSF13C	-0.604556	0.859692	NA	NA	NA	NA
JHU_22.39517831	rs9607617	22	39517832	TNRC6B	-0.183742	0.863371	NA	NA	NA	NA
JHU_22.39671588	NA	22	39671589	TNRC6B	-0.272332	0.738281	-0.14146	0.686955	NA	NA
JHU_22.39751400	rs137707	22	39751401	TNRC6B	0.299867	0.878638	NA	NA	NA	NA
JHU_22.39898021	rs116506170	22	39898022	TNRC6B	NA	NA	0.212046	0.873214	NA	NA
JHU_22.39954233	rs114291377	22	39954234	TNRC6B	0.390374	0.863222	NA	NA	NA	NA
JHU_22.39995248	NA	22	39995249	TNRC6B	NA	NA	0.264981	0.830439	NA	NA
JHU_22.40041531	rs6001641	22	40041532	TNRC6B	0.283791	0.832073	NA	NA	NA	NA
rs1007337	rs1007337	22	39781585	TNRC6B	0.174001	0.873419	NA	NA	NA	NA
rs137581	rs137581	22	39677838	TNRC6B	NA	NA	-0.126423	0.873214	NA	NA
rs137673	rs137673	22	39737669	TNRC6B	-0.278173	0.715717	NA	NA	NA	NA
rs2012906	rs2012906	22	39761245	TNRC6B	0.210581	0.848796	NA	NA	NA	NA
rs2076124	rs2076124	22	39709605	TNRC6B	0.249024	0.852642	NA	NA	NA	NA
rs54211	rs54211	22	39687484	TNRC6B	-0.333927	0.844654	NA	NA	NA	NA
rs56059801	rs56059801	22	39607034	TNRC6B	0.202194	0.877085	NA	NA	NA	NA
rs5757593	rs5757593	22	39668922	TNRC6B	-0.22179	0.879119	-0.14901	0.723476	NA	NA
rs5757636	rs5757636	22	39758509	TNRC6B	-0.379207	0.784686	-0.194416	0.7623	NA	NA
rs59744664	rs59744664	22	39647090	TNRC6B	0.24816	0.810594	NA	NA	NA	NA
rs75701983	rs75701983	22	40383146	TNRC6B	-0.2681	0.864867	NA	NA	NA	NA
rs76056987	rs76056987	22	40464732	TNRC6B	-0.37832	0.87067	NA	NA	NA	NA
rs76689915	rs76689915	22	39610372	TNRC6B	NA	NA	0.181349	0.847815	NA	NA
rs79501	rs79501	22	39522940	TNRC6B	0.232444	0.873419	NA	NA	NA	NA
rs9611130	rs9611130	22	39658958	TNRC6B	0.251154	0.840855	NA	NA	NA	NA
JHU_22.40904542	NA	22	40904543	TOB2	0.0997375	0.866342	NA	NA	NA	NA
JHU_22.41076577	rs80295110	22	41076578	TOB2	0.101566	0.841627	NA	NA	NA	NA
JHU_22.41563818	NA	22	41563819	TOB2	-0.0920106	0.853475	NA	NA	NA	NA
JHU_22.41747495	rs138758048	22	41747496	TOB2	0.10679	0.865404	NA	NA	NA	NA
JHU_22.41762515	rs11913125	22	41762516	TOB2	0.0896842	0.816463	NA	NA	NA	NA
JHU_22.41762524	NA	22	41762525	TOB2	0.0849126	0.817989	NA	NA	NA	NA
JHU_22.41876596	rs58744979	22	41876597	TOB2	-0.125863	0.852228	NA	NA	NA	NA
JHU_22.41925763	NA	22	41925764	TOB2	-0.170748	0.829377	NA	NA	NA	NA
rs17002655	rs17002655	22	42154386	TOB2	0.110617	0.8563	NA	NA	NA	NA
rs20554	rs20554	22	41553259	TOB2	0.122661	0.728953	NA	NA	NA	NA
rs2229755	rs2229755	22	41650371	TOB2	-0.190301	0.745601	NA	NA	NA	NA
rs2839716	rs2839716	22	42089659	TOB2	NA	NA	-0.176467	0.556925	NA	NA
rs5741853	rs5741853	22	41344280	TOB2	-0.0761637	0.86281	NA	NA	NA	NA
rs5996123	rs5996123	22	42565950	TOB2	0.0865208	0.878014	NA	NA	NA	NA
rs6002415	rs6002415	22	41994455	TOB2	-0.0707453	0.882145	NA	NA	NA	NA
rs738631	rs738631	22	41511176	TOB2	-0.0876263	0.854463	NA	NA	NA	NA
rs73887726	rs73887726	22	41874740	TOB2	-0.147563	0.831434	NA	NA	NA	NA
rs739134	rs739134	22	42089623	TOB2	NA	NA	-0.176467	0.556925	NA	NA
rs9611497	rs9611497	22	41507400	TOB2	0.1378	0.403722	NA	NA	NA	NA
JHU_22.34703684	NA	22	34703685	TOM1	-0.302505	0.832075	NA	NA	NA	NA
JHU_22.34935291	rs112407196	22	34935292	TOM1	NA	NA	0.24465	0.655852	NA	NA
JHU_22.35082563	NA	22	35082564	TOM1	NA	NA	0.224762	0.730373	NA	NA
JHU_22.35559362	rs56280637	22	35559363	TOM1	-0.429555	0.739371	NA	NA	NA	NA
JHU_22.35883355	rs112995529	22	35883356	TOM1	-0.333071	0.86939	NA	NA	NA	NA
JHU_22.35981990	rs5741847	22	35981991	TOM1	0.154213	0.845346	NA	NA	NA	NA
JHU_22.36615068	rs7284481	22	36615069	TOM1	-0.30087	0.833396	NA	NA	NA	NA
JHU_22.36635443	rs136144	22	36635444	TOM1	-0.158303	0.850145	NA	NA	NA	NA
JHU_22.36635444	rs1974458	22	36635445	TOM1	-0.156781	0.878014	NA	NA	NA	NA
JHU_22.36725194	rs79296526	22	36725195	TOM1	-0.303005	0.683525	NA	NA	NA	NA
rs1013513	rs1013513	22	35353740	TOM1	0.158295	0.874278	NA	NA	NA	NA
rs11089669	rs11089669	22	34803550	TOM1	-0.321902	0.870844	NA	NA	NA	NA
rs114171244	rs114171244	22	36593803	TOM1	NA	NA	0.215544	0.873229	NA	NA
rs116280906	rs116280906	22	36653986	TOM1	-0.32153	0.811323	NA	NA	NA	NA
rs130896	rs130896	22	34756271	TOM1	-0.245794	0.769787	NA	NA	NA	NA
rs132653	rs132653	22	36556823	TOM1	0.180378	0.784796	NA	NA	NA	NA
rs132655	rs132655	22	36557550	TOM1	0.187337	0.743318	NA	NA	NA	NA
rs134215	rs134215	22	35526793	TOM1	NA	NA	-0.145494	0.840184	NA	NA
rs169467	rs169467	22	34745198	TOM1	-0.174258	0.856024	NA	NA	NA	NA
rs16996616	rs16996616	22	36661891	TOM1	NA	NA	-0.199968	0.862309	NA	NA
rs2001195	rs2001195	22	36635032	TOM1	NA	NA	-0.189077	0.771224	NA	NA
rs204448	rs204448	22	34798397	TOM1	0.130841	0.87802	NA	NA	NA	NA
rs2076671	rs2076671	22	36122930	TOM1	NA	NA	0.134517	0.875455	NA	NA
rs2413241	rs2413241	22	34934348	TOM1	NA	NA	0.130149	0.844558	NA	NA
rs376507	rs376507	22	34766704	TOM1	NA	NA	0.118872	0.87265	NA	NA
rs385920	rs385920	22	34771665	TOM1	NA	NA	0.156377	0.691237	NA	NA
rs41297245	rs41297245	22	36657740	TOM1	0.40872	0.666526	NA	NA	NA	NA
rs4369966	rs4369966	22	36490485	TOM1	NA	NA	-0.166442	0.817345	NA	NA
rs45577431	rs45577431	22	36556698	TOM1	0.351055	0.82692	NA	NA	NA	NA
rs470049	rs470049	22	34759241	TOM1	0.273527	0.852295	NA	NA	NA	NA
rs4821325	rs4821325	22	35335681	TOM1	NA	NA	0.280528	0.820589	NA	NA
rs4821469	rs4821469	22	36616445	TOM1	0.158289	0.85095	NA	NA	NA	NA
rs567800	rs567800	22	34798245	TOM1	0.130841	0.87802	NA	NA	NA	NA
rs5749918	rs5749918	22	35048143	TOM1	NA	NA	0.133439	0.85988	NA	NA
rs5750121	rs5750121	22	35976572	TOM1	0.18446	0.831372	NA	NA	NA	NA
rs5754943	rs5754943	22	34714161	TOM1	0.1728	0.867087	NA	NA	NA	NA
rs5995018	rs5995018	22	35247640	TOM1	NA	NA	0.151536	0.769095	NA	NA
rs5999640	rs5999640	22	35340277	TOM1	0.254973	0.880902	NA	NA	NA	NA
rs5999858	rs5999858	22	35921936	TOM1	NA	NA	0.128094	0.857982	NA	NA
rs6000120	rs6000120	22	36478027	TOM1	0.196974	0.696501	NA	NA	NA	NA
rs715497	rs715497	22	35237366	TOM1	NA	NA	-0.117814	0.87921	NA	NA
rs7284299	rs7284299	22	34924987	TOM1	NA	NA	0.270993	0.520631	NA	NA
rs7286893	rs7286893	22	35260004	TOM1	NA	NA	-0.175746	0.822796	NA	NA
rs73885319	rs73885319	22	36661906	TOM1	NA	NA	-0.250613	0.827681	NA	NA
rs742296	rs742296	22	35238768	TOM1	NA	NA	-0.143387	0.844298	NA	NA
rs8137046	rs8137046	22	35353262	TOM1	0.209783	0.841642	NA	NA	NA	NA
rs9610467	rs9610467	22	36649574	TOM1	NA	NA	0.166846	0.844431	NA	NA
rs9619475	rs9619475	22	35231411	TOM1	NA	NA	-0.170039	0.851399	NA	NA
rs9622128	rs9622128	22	35488678	TOM1	NA	NA	0.133165	0.869683	NA	NA
rs9622280	rs9622280	22	36144391	TOM1	NA	NA	0.163538	0.865759	NA	NA
JHU_22.38094225	rs13055572	22	38094226	TOMM22	0.175089	0.879873	NA	NA	NA	NA
JHU_22.38108637	NA	22	38108638	TOMM22	-0.167999	0.802372	NA	NA	NA	NA
JHU_22.38189232	rs145884683	22	38189233	TOMM22	NA	NA	-0.239852	0.846243	NA	NA
JHU_22.38480526	rs73421910	22	38480527	TOMM22	-0.177614	0.881435	NA	NA	NA	NA
JHU_22.38480632	NA	22	38480633	TOMM22	-0.171395	0.88125	NA	NA	NA	NA
JHU_22.38559967	rs112856801	22	38559968	TOMM22	0.294733	0.79924	NA	NA	NA	NA
JHU_22.38595819	rs3890451	22	38595820	TOMM22	-0.176273	0.742082	NA	NA	NA	NA
JHU_22.38749428	NA	22	38749429	TOMM22	-0.23317	0.758424	NA	NA	NA	NA
JHU_22.38922578	rs8140235	22	38922579	TOMM22	-0.131619	0.845334	NA	NA	NA	NA
JHU_22.39070860	NA	22	39070861	TOMM22	-0.152636	0.823411	NA	NA	NA	NA
JHU_22.39073269	rs66812833	22	39073270	TOMM22	-0.152636	0.823411	NA	NA	NA	NA
JHU_22.39310833	rs2049980	22	39310834	TOMM22	0.135849	0.836692	0.130074	0.805905	NA	NA
JHU_22.39319859	NA	22	39319860	TOMM22	NA	NA	0.122003	0.869974	NA	NA
JHU_22.39376598	NA	22	39376599	TOMM22	0.263505	0.861421	NA	NA	NA	NA
JHU_22.39671588	NA	22	39671589	TOMM22	0.138487	0.870314	NA	NA	NA	NA
JHU_22.39734646	rs114556035	22	39734647	TOMM22	NA	NA	0.21811	0.774397	NA	NA
JHU_22.39758386	rs75261602	22	39758387	TOMM22	0.192983	0.877768	0.184749	0.86349	NA	NA
JHU_22.39862488	rs11913574	22	39862489	TOMM22	NA	NA	0.184813	0.874156	NA	NA
JHU_22.40041531	rs6001641	22	40041532	TOMM22	-0.300215	0.205303	NA	NA	NA	NA
JHU_22.40065338	rs56059549	22	40065339	TOMM22	NA	NA	-0.174346	0.879989	NA	NA
kgp7249309	rs12168423	22	39384636	TOMM22	0.190083	0.850086	NA	NA	NA	NA
rs1033415	rs1033415	22	39888774	TOMM22	-0.211614	0.864224	NA	NA	NA	NA
rs1043312	rs1043312	22	39131727	TOMM22	0.135296	0.880491	NA	NA	NA	NA
rs111105	rs111105	22	38813175	TOMM22	0.127464	0.863928	NA	NA	NA	NA
rs113990501	rs113990501	22	38865471	TOMM22	-0.222165	0.82316	NA	NA	NA	NA
rs11704319	rs11704319	22	39722886	TOMM22	NA	NA	0.251208	0.503904	NA	NA
rs12158985	NA	22	39479352	TOMM22	NA	NA	0.138851	0.877569	NA	NA
rs137673	rs137673	22	39737669	TOMM22	0.234751	0.322474	0.146366	0.802869	NA	NA
rs138457	rs138457	22	38898051	TOMM22	0.150795	0.810307	NA	NA	NA	NA
rs139377592	rs139377592	22	39234579	TOMM22	-0.241451	0.851857	NA	NA	NA	NA
rs139886	rs139886	22	38371328	TOMM22	0.121225	0.870815	NA	NA	NA	NA
rs17000920	rs17000920	22	39661087	TOMM22	-0.137126	0.874418	NA	NA	NA	NA
rs17000979	rs17000979	22	39700758	TOMM22	NA	NA	0.189269	0.818621	NA	NA
rs17304621	rs17304621	22	39690791	TOMM22	NA	NA	0.21811	0.774397	NA	NA
rs17496046	rs17496046	22	39482371	TOMM22	NA	NA	0.139698	0.874658	NA	NA
rs1980455	rs1980455	22	38925719	TOMM22	0.135653	0.83812	NA	NA	NA	NA
rs2012906	rs2012906	22	39761245	TOMM22	NA	NA	-0.13515	0.813745	NA	NA
rs2071887	rs2071887	22	38879010	TOMM22	0.123331	0.870896	NA	NA	NA	NA
rs2076124	rs2076124	22	39709605	TOMM22	-0.236017	0.529054	NA	NA	NA	NA
rs2247128	rs2247128	22	39630287	TOMM22	-0.149146	0.845088	NA	NA	NA	NA
rs2267369	rs2267369	22	38565347	TOMM22	0.200651	0.810394	NA	NA	NA	NA
rs2285178	rs146477388	22	38205989	TOMM22	-0.251001	0.848003	NA	NA	NA	NA
rs2413583	rs2413583	22	39659773	TOMM22	0.195041	0.761081	NA	NA	NA	NA
rs2413599	rs2413599	22	39952098	TOMM22	NA	NA	-0.126065	0.857994	NA	NA
rs3747173	rs3747173	22	39069045	TOMM22	-0.152636	0.823411	NA	NA	NA	NA
rs4821717	rs4821717	22	38216758	TOMM22	-0.296678	0.859283	NA	NA	NA	NA
rs5757373	rs5757373	22	39320828	TOMM22	NA	NA	-0.117822	0.867548	NA	NA
rs5757573	rs5757573	22	39633622	TOMM22	-0.159237	0.836323	NA	NA	NA	NA
rs5757617	rs5757617	22	39722714	TOMM22	0.184609	0.868498	0.238088	0.612011	NA	NA
rs5757715	rs5757715	22	39941154	TOMM22	0.271387	0.856361	0.281809	0.789706	NA	NA
rs59744664	rs59744664	22	39647090	TOMM22	-0.232853	0.366776	NA	NA	NA	NA
rs6001200	rs6001200	22	39095849	TOMM22	-0.219945	0.809881	NA	NA	NA	NA
rs61737788	rs61737788	22	39710211	TOMM22	0.18942	0.839274	NA	NA	NA	NA
rs7288400	rs2835886	22	39040342	TOMM22	-0.154839	0.816592	NA	NA	NA	NA
rs739140	rs739140	22	38115556	TOMM22	0.155748	0.788267	0.121442	0.859403	NA	NA
rs743942	rs743942	22	38819613	TOMM22	-0.188596	0.796068	-0.152676	0.850814	NA	NA
rs76599369	rs76599369	22	38636795	TOMM22	-0.241913	0.781139	NA	NA	NA	NA
rs78128219	rs78128219	22	39485852	TOMM22	NA	NA	-0.14954	0.858192	NA	NA
rs8137052	rs8137052	22	39867661	TOMM22	NA	NA	-0.141895	0.789631	NA	NA
rs9611130	rs9611130	22	39658958	TOMM22	-0.147396	0.878467	NA	NA	NA	NA
JHU_22.21604776	NA	22	21604777	TOP3B	-0.238252	0.856052	-0.208457	0.706943	NA	NA
JHU_22.21606184	NA	22	21606185	TOP3B	NA	NA	-0.203903	0.830933	NA	NA
JHU_22.21810729	rs73877620	22	21810730	TOP3B	-0.252906	0.878511	NA	NA	NA	NA
JHU_22.21843990	NA	22	21843991	TOP3B	NA	NA	0.186995	0.870451	NA	NA
JHU_22.22361511	NA	22	22361512	TOP3B	NA	NA	0.159886	0.597217	NA	NA
JHU_22.22468666	rs12170962	22	22468667	TOP3B	0.2708	0.881634	NA	NA	NA	NA
JHU_22.22554005	rs2383232	22	22554006	TOP3B	NA	NA	-0.209176	0.86132	NA	NA
JHU_22.22585772	rs114504950	22	22585773	TOP3B	NA	NA	0.242032	0.365553	NA	NA
JHU_22.22592476	rs75155168	22	22592477	TOP3B	NA	NA	0.356088	0.431009	NA	NA
JHU_22.22730101	NA	22	22730102	TOP3B	NA	NA	-0.16511	0.653207	NA	NA
JHU_22.22801773	rs114854021	22	22801774	TOP3B	NA	NA	-0.257023	0.746853	NA	NA
JHU_22.22813328	rs112494485	22	22813329	TOP3B	NA	NA	-0.249386	0.546844	NA	NA
JHU_22.22845779	rs28458920	22	22845780	TOP3B	NA	NA	-0.102481	0.879971	NA	NA
JHU_22.22869547	rs362011	22	22869548	TOP3B	0.15724	0.87968	NA	NA	NA	NA
JHU_22.22894063	NA	22	22894064	TOP3B	NA	NA	0.170104	0.738108	NA	NA
JHU_22.22899362	NA	22	22899363	TOP3B	NA	NA	0.187688	0.650735	NA	NA
JHU_22.22900132	rs4822124	22	22900133	TOP3B	NA	NA	0.114831	0.829428	NA	NA
JHU_22.22900201	rs9612026	22	22900202	TOP3B	NA	NA	0.114831	0.829428	NA	NA
JHU_22.23022486	rs11703101	22	23022487	TOP3B	-0.168946	0.843905	NA	NA	NA	NA
JHU_22.23055777	NA	22	23055778	TOP3B	NA	NA	-0.213807	0.703517	NA	NA
kgp15095730	rs115526068	22	21381029	TOP3B	NA	NA	0.305365	0.813254	NA	NA
rs11090195	rs11090195	22	23262360	TOP3B	NA	NA	-0.118271	0.787965	NA	NA
rs12158299	rs12158299	22	21979584	TOP3B	NA	NA	0.157626	0.87489	NA	NA
rs140390	rs140390	22	21460008	TOP3B	NA	NA	0.178761	0.870272	NA	NA
rs16987355	rs16987355	22	22700102	TOP3B	-0.205973	0.856857	NA	NA	NA	NA
rs2329884	rs2329884	22	22282263	TOP3B	NA	NA	-0.116957	0.863082	NA	NA
rs2543398	rs2543398	22	21460220	TOP3B	NA	NA	-0.278387	0.28434	NA	NA
rs416499	rs416499	22	22388006	TOP3B	NA	NA	-0.116317	0.85684	NA	NA
rs430678	rs430678	22	21447294	TOP3B	0.185089	0.778849	NA	NA	NA	NA
rs460106	rs460106	22	21806401	TOP3B	-0.141566	0.861654	NA	NA	NA	NA
rs463426	rs463426	22	21809185	TOP3B	-0.145576	0.860297	NA	NA	NA	NA
rs4821112	rs4821112	22	21964761	TOP3B	NA	NA	0.20769	0.624202	NA	NA
rs4821687	rs4821687	22	22433108	TOP3B	-0.176063	0.812827	NA	NA	NA	NA
rs4822940	rs4822940	22	21458625	TOP3B	NA	NA	0.178761	0.870272	NA	NA
rs5751551	rs5751551	22	23140215	TOP3B	0.306816	0.778031	0.262497	0.509614	NA	NA
rs5755694	rs5755694	22	22200530	TOP3B	NA	NA	-0.168884	0.652093	NA	NA
rs5756306	rs5756306	22	22333218	TOP3B	NA	NA	0.108878	0.856029	NA	NA
rs5757640	rs5757640	22	22598743	TOP3B	NA	NA	0.158308	0.751772	NA	NA
rs5759335	rs5759335	22	23002935	TOP3B	NA	NA	-0.219302	0.760278	NA	NA
rs5996426	rs5996426	22	23294622	TOP3B	NA	NA	0.125668	0.873465	NA	NA
rs6002823	rs6002823	22	22922888	TOP3B	-0.152368	0.870861	NA	NA	NA	NA
rs61139	rs61139	22	22360650	TOP3B	NA	NA	-0.115914	0.834599	NA	NA
rs6928	rs6928	22	22115004	TOP3B	NA	NA	-0.133341	0.79087	NA	NA
rs7290469	rs7290469	22	22150982	TOP3B	NA	NA	-0.167205	0.729114	NA	NA
rs73166606	rs73166606	22	21462658	TOP3B	NA	NA	0.196013	0.815699	NA	NA
rs74556362	rs74556362	22	22066726	TOP3B	NA	NA	0.243279	0.821484	NA	NA
rs75293529	rs75293529	22	22100411	TOP3B	NA	NA	0.191892	0.86932	NA	NA
rs77043064	rs77043064	22	22595377	TOP3B	NA	NA	0.356088	0.431009	NA	NA
rs8135616	rs8135616	22	22082788	TOP3B	NA	NA	0.243279	0.821484	NA	NA
rs9340	rs9340	22	22115353	TOP3B	NA	NA	-0.129508	0.837336	NA	NA
rs9607986	rs9607986	22	22874843	TOP3B	-0.311437	0.719689	NA	NA	NA	NA
rs9610375	rs9610375	22	22187093	TOP3B	NA	NA	-0.151983	0.764586	NA	NA
JHU_22.25921716	NA	22	25921717	TPST2	NA	NA	0.332311	0.788015	NA	NA
JHU_22.25922773	NA	22	25922774	TPST2	-0.134019	0.840855	NA	NA	NA	NA
JHU_22.26004025	NA	22	26004026	TPST2	0.161901	0.863835	NA	NA	NA	NA
JHU_22.26185290	rs17624941	22	26185291	TPST2	NA	NA	0.204366	0.804532	NA	NA
JHU_22.26281115	rs16980967	22	26281116	TPST2	-0.217796	0.843514	NA	NA	NA	NA
JHU_22.26420642	rs75341279	22	26420643	TPST2	NA	NA	-0.21969	0.847432	NA	NA
JHU_22.27007423	NA	22	27007424	TPST2	-0.174357	0.851018	NA	NA	NA	NA
JHU_22.27014449	NA	22	27014450	TPST2	NA	NA	0.262549	0.817738	NA	NA
JHU_22.27027480	rs114535972	22	27027481	TPST2	NA	NA	-0.408347	0.726168	NA	NA
JHU_22.27034731	rs116283742	22	27034732	TPST2	NA	NA	-0.408347	0.726168	NA	NA
JHU_22.27188480	rs6005181	22	27188481	TPST2	NA	NA	-0.379341	0.691766	NA	NA
JHU_22.27194852	rs112388689	22	27194853	TPST2	-0.239799	0.857557	NA	NA	NA	NA
JHU_22.27195388	rs2829919	22	27195389	TPST2	NA	NA	-0.239074	0.872755	NA	NA
JHU_22.27210130	rs12170701	22	27210131	TPST2	-0.182105	0.840919	NA	NA	NA	NA
JHU_22.27211501	rs73167430	22	27211502	TPST2	-0.15924	0.849951	NA	NA	NA	NA
JHU_22.27531258	rs115426962	22	27531259	TPST2	0.190325	0.872755	NA	NA	NA	NA
JHU_22.27655811	rs11912996	22	27655812	TPST2	-0.171202	0.810098	NA	NA	NA	NA
JHU_22.27660486	rs472985	22	27660487	TPST2	-0.131539	0.796884	NA	NA	NA	NA
JHU_22.27660859	rs737193	22	27660860	TPST2	NA	NA	-0.332066	0.798425	NA	NA
JHU_22.27884072	rs1569829	22	27884073	TPST2	NA	NA	0.169927	0.875141	NA	NA
JHU_22.27908828	rs5762221	22	27908829	TPST2	NA	NA	0.166509	0.875141	NA	NA
JHU_22.27927616	rs9613468	22	27927617	TPST2	-0.126429	0.876858	NA	NA	NA	NA
kgp15054774	rs695633	22	26272270	TPST2	-0.171899	0.83961	NA	NA	NA	NA
rs1003704	rs1003704	22	27527005	TPST2	NA	NA	0.140199	0.875117	NA	NA
rs11090409	rs11090409	22	26146429	TPST2	0.10141	0.870412	NA	NA	NA	NA
rs112691713	NA	22	27177576	TPST2	NA	NA	-0.345328	0.697021	NA	NA
rs114559	rs114559	22	27420113	TPST2	NA	NA	-0.167259	0.804481	NA	NA
rs116531902	rs116531902	22	27437755	TPST2	NA	NA	0.288481	0.744978	NA	NA
rs11705024	rs11705024	22	26653614	TPST2	NA	NA	0.27726	0.852974	NA	NA
rs11913103	rs11913103	22	27522264	TPST2	0.212191	0.839975	NA	NA	NA	NA
rs12159480	rs12159480	22	26923440	TPST2	NA	NA	-0.206614	0.769331	NA	NA
rs12161037	rs12161037	22	27186320	TPST2	NA	NA	-0.289623	0.803979	NA	NA
rs12627862	rs12627862	22	27793289	TPST2	NA	NA	-0.176169	0.737292	NA	NA
rs12628427	rs12628427	22	27040942	TPST2	NA	NA	0.420323	0.67244	NA	NA
rs133860	rs133860	22	26144760	TPST2	-0.182498	0.79924	NA	NA	NA	NA
rs134738	rs134738	22	26520808	TPST2	NA	NA	0.148321	0.861524	NA	NA
rs134783	rs134783	22	27651715	TPST2	-0.140342	0.863607	NA	NA	NA	NA
rs134785	rs134785	22	27652289	TPST2	-0.133358	0.788315	NA	NA	NA	NA
rs134805	rs134805	22	27673159	TPST2	-0.10509	0.872588	NA	NA	NA	NA
rs134967	rs134967	22	27557929	TPST2	-0.108188	0.873623	NA	NA	NA	NA
rs136929	rs136929	22	27796866	TPST2	NA	NA	-0.245941	0.62372	NA	NA
rs136933	rs136933	22	27798655	TPST2	NA	NA	-0.195247	0.779289	NA	NA
rs1474813	rs1474813	22	27881885	TPST2	NA	NA	0.164633	0.850498	NA	NA
rs16982135	rs16982135	22	26856440	TPST2	-0.155613	0.849856	NA	NA	NA	NA
rs16983592	rs16983592	22	27473169	TPST2	0.124791	0.843004	NA	NA	NA	NA
rs1894704	rs1894704	22	26853905	TPST2	NA	NA	0.156146	0.866013	NA	NA
rs2001121	rs2001121	22	27118181	TPST2	-0.109817	0.838103	NA	NA	NA	NA
rs2038323	rs2038323	22	26188939	TPST2	NA	NA	0.186114	0.784266	NA	NA
rs2038326	rs2038326	22	26189026	TPST2	NA	NA	0.178426	0.80777	NA	NA
rs2269638	rs2269638	22	26329516	TPST2	NA	NA	0.307232	0.850813	NA	NA
rs2283822	rs2283822	22	26924312	TPST2	-0.127008	0.871671	NA	NA	NA	NA
rs2285155	rs2285155	22	27189536	TPST2	NA	NA	0.199745	0.679843	NA	NA
rs2880494	rs2880494	22	27882282	TPST2	NA	NA	0.1847	0.824099	NA	NA
rs34411616	rs34411616	22	27119629	TPST2	NA	NA	0.231336	0.867031	NA	NA
rs35188640	rs35188640	22	27140443	TPST2	NA	NA	0.26694	0.877638	NA	NA
rs4418	rs4418	22	27421632	TPST2	NA	NA	0.198995	0.774952	NA	NA
rs4822648	rs4822648	22	26162775	TPST2	-0.110037	0.863284	NA	NA	NA	NA
rs4822683	rs4822683	22	26420414	TPST2	NA	NA	-0.228602	0.868104	NA	NA
rs4822799	rs4822799	22	27191942	TPST2	-0.119889	0.849872	NA	NA	NA	NA
rs4822842	rs4822842	22	27471415	TPST2	0.139122	0.765794	NA	NA	NA	NA
rs497856	rs497856	22	27627316	TPST2	NA	NA	0.177036	0.832105	NA	NA
rs558934	rs558934	22	25934721	TPST2	NA	NA	0.175686	0.822522	NA	NA
rs566039	rs566039	22	27642581	TPST2	0.0962469	0.876581	NA	NA	NA	NA
rs5752252	rs5752252	22	26396647	TPST2	-0.134205	0.778255	NA	NA	NA	NA
rs5752254	rs5752254	22	26415475	TPST2	NA	NA	0.135747	0.874129	NA	NA
rs5752443	rs5752443	22	27324152	TPST2	NA	NA	0.134364	0.867688	NA	NA
rs5761411	rs5761411	22	26615238	TPST2	-0.197381	0.838732	NA	NA	NA	NA
rs5761626	rs5761626	22	27004089	TPST2	-0.218961	0.838441	NA	NA	NA	NA
rs5761702	rs5761702	22	27116420	TPST2	NA	NA	-0.26749	0.745138	NA	NA
rs5761711	rs5761711	22	27129747	TPST2	NA	NA	-0.148909	0.836534	NA	NA
rs5761729	rs5761729	22	27149561	TPST2	0.146695	0.834375	NA	NA	NA	NA
rs5761743	rs5761743	22	27170725	TPST2	0.108467	0.871677	NA	NA	NA	NA
rs5761920	rs5761920	22	27437550	TPST2	0.138804	0.786901	NA	NA	NA	NA
rs5762213	rs5762213	22	27899867	TPST2	NA	NA	0.166057	0.820878	NA	NA
rs582028	rs582028	22	26748910	TPST2	0.221759	0.221706	NA	NA	NA	NA
rs58521648	rs58521648	22	26446198	TPST2	NA	NA	-0.181688	0.873828	NA	NA
rs5997206	rs5997206	22	27659743	TPST2	-0.161377	0.858235	NA	NA	NA	NA
rs5997228	rs5997228	22	27754802	TPST2	-0.133542	0.777563	NA	NA	NA	NA
rs6005051	rs6005051	22	26844866	TPST2	NA	NA	-0.313728	0.74945	NA	NA
rs6005148	rs6005148	22	27119905	TPST2	NA	NA	-0.23192	0.770212	NA	NA
rs6005498	rs6005498	22	27920961	TPST2	-0.213265	0.761609	NA	NA	NA	NA
rs60212535	rs60212535	22	27471889	TPST2	0.155132	0.855196	NA	NA	NA	NA
rs62222827	rs62222827	22	27485482	TPST2	-0.332855	0.742219	NA	NA	NA	NA
rs7284198	rs7284198	22	27054199	TPST2	0.227489	0.85602	NA	NA	NA	NA
rs733164	rs733164	22	27816784	TPST2	NA	NA	0.152852	0.8515	NA	NA
rs738566	rs738566	22	27900961	TPST2	NA	NA	0.303004	0.695726	NA	NA
rs73880414	rs73880414	22	27497182	TPST2	NA	NA	-0.171963	0.847815	NA	NA
rs73882514	rs73882514	22	27395324	TPST2	NA	NA	0.235928	0.669983	NA	NA
rs739310	rs739310	22	27051299	TPST2	0.205694	0.843196	NA	NA	NA	NA
rs756505	rs756505	22	27030951	TPST2	-0.112467	0.859056	NA	NA	NA	NA
rs75860721	rs75860721	22	27620995	TPST2	-0.157557	0.810758	NA	NA	NA	NA
rs8138415	rs8138415	22	26394694	TPST2	-0.121507	0.866886	NA	NA	NA	NA
rs849449	rs849449	22	27600516	TPST2	-0.108387	0.873854	NA	NA	NA	NA
rs881459	rs881459	22	27960673	TPST2	NA	NA	-0.163877	0.767333	NA	NA
rs9608600	rs9608600	22	27732598	TPST2	0.233913	0.874251	NA	NA	NA	NA
rs9613163	rs9613163	22	26754350	TPST2	NA	NA	-0.188409	0.803493	NA	NA
rs9613305	rs9613305	22	27349849	TPST2	NA	NA	0.269322	0.813434	NA	NA
rs9613377	rs9613377	22	27508234	TPST2	NA	NA	-0.141662	0.874658	NA	NA
rs9624920	rs9624920	22	26250235	TPST2	-0.194126	0.678234	NA	NA	NA	NA
JHU_22.49684806	rs9627692	22	49684807	TRABD	-0.277641	0.781527	NA	NA	NA	NA
JHU_22.49695491	rs2858512	22	49695492	TRABD	NA	NA	0.232836	0.838516	NA	NA
JHU_22.49777103	rs6009648	22	49777104	TRABD	NA	NA	0.129838	0.84244	NA	NA
JHU_22.49801969	rs78563536	22	49801970	TRABD	NA	NA	-0.265865	0.854581	NA	NA
JHU_22.49849482	rs73442327	22	49849483	TRABD	NA	NA	0.238613	0.761829	NA	NA
JHU_22.49871695	rs12170750	22	49871696	TRABD	NA	NA	-0.401082	0.419349	NA	NA
JHU_22.49901565	rs11090973	22	49901566	TRABD	0.166545	0.778112	NA	NA	NA	NA
JHU_22.49928950	rs6009749	22	49928951	TRABD	NA	NA	0.191923	0.821484	NA	NA
JHU_22.50028785	rs115330938	22	50028786	TRABD	NA	NA	0.333043	0.773583	NA	NA
JHU_22.50338823	NA	22	50338824	TRABD	0.251684	0.872863	NA	NA	NA	NA
JHU_22.50350593	NA	22	50350594	TRABD	NA	NA	-0.240947	0.639784	NA	NA
JHU_22.50637596	rs8238	22	50637597	TRABD	NA	NA	-0.172247	0.705334	NA	NA
JHU_22.50873560	NA	22	50873561	TRABD	0.165744	0.853537	NA	NA	NA	NA
JHU_22.50996146	rs6010000	22	50996147	TRABD	-0.217986	0.736298	NA	NA	NA	NA
JHU_22.50996155	rs6010001	22	50996156	TRABD	-0.217986	0.736298	NA	NA	NA	NA
JHU_22.51146400	rs12166626	22	51146401	TRABD	0.304797	0.833053	NA	NA	NA	NA
JHU_22.51184378	rs372243388	22	51184379	TRABD	NA	NA	0.212075	0.88108	NA	NA
exm1620458	NA	22	50502491	TRABD	0.309251	0.864751	NA	NA	NA	NA
exm1621207	NA	22	50658424	TRABD	0.135473	0.863164	NA	NA	NA	NA
exm1621504	NA	22	50682879	TRABD	NA	NA	-0.203158	0.801621	NA	NA
exm1623622	NA	22	50988193	TRABD	0.126059	0.876229	0.118465	0.854374	NA	NA
rs13053855	rs13053855	22	50621268	TRABD	NA	NA	0.118455	0.86145	NA	NA
rs131714	rs131714	22	51068517	TRABD	0.151828	0.853253	0.126484	0.870553	NA	NA
rs131777	rs131777	22	50991033	TRABD	0.138566	0.877112	NA	NA	NA	NA
rs134458	rs134458	22	49916533	TRABD	NA	NA	-0.321152	0.495385	NA	NA
rs1880009	rs1880009	22	49665841	TRABD	NA	NA	-0.114375	0.871502	NA	NA
rs2071421	rs2071421	22	51064416	TRABD	0.17562	0.658616	NA	NA	NA	NA
rs2272843	rs2272843	22	50599466	TRABD	NA	NA	-0.226462	0.879702	NA	NA
rs2688098	rs2688098	22	49682956	TRABD	0.194784	0.733932	NA	NA	NA	NA
rs2858534	rs2858534	22	49676609	TRABD	NA	NA	0.120909	0.879376	NA	NA
rs3213444	rs3213444	22	51035829	TRABD	-0.291595	0.823411	NA	NA	NA	NA
rs34422484	rs34422484	22	50696678	TRABD	NA	NA	0.190779	0.877401	NA	NA
rs35662666	rs35662666	22	50747598	TRABD	-0.344964	0.746732	-0.326139	0.652093	NA	NA
rs4824127	rs4824127	22	50868925	TRABD	0.130963	0.874251	NA	NA	NA	NA
rs4838804	rs4838804	22	50555825	TRABD	NA	NA	-0.226462	0.879702	NA	NA
rs4838818	rs4838818	22	50435086	TRABD	NA	NA	0.184225	0.875017	NA	NA
rs4838861	rs4838861	22	50642777	TRABD	NA	NA	0.159117	0.728703	NA	NA
rs57264620	rs57264620	22	49678172	TRABD	-0.203927	0.863767	-0.180472	0.860501	NA	NA
rs5771040	rs5771040	22	50902390	TRABD	0.18077	0.809369	0.150484	0.830952	NA	NA
rs5771276	rs5771276	22	50692562	TRABD	-0.260828	0.577657	NA	NA	NA	NA
rs6009204	NA	22	49680760	TRABD	0.243068	0.750133	NA	NA	NA	NA
rs6009917	rs6009917	22	50281344	TRABD	0.164707	0.872839	NA	NA	NA	NA
rs6009986	rs6009986	22	50983936	TRABD	0.169861	0.786831	NA	NA	NA	NA
rs6009989	rs6009989	22	50989678	TRABD	-0.234195	0.583401	NA	NA	NA	NA
rs6151412	rs6151412	22	51065600	TRABD	0.226957	0.869049	NA	NA	NA	NA
rs6520112	rs6520112	22	49783907	TRABD	NA	NA	-0.177356	0.867673	NA	NA
rs6520149	rs6520149	22	50990669	TRABD	-0.217986	0.736298	NA	NA	NA	NA
rs6537637	rs6537637	22	50632963	TRABD	NA	NA	0.146462	0.873545	NA	NA
rs6537639	rs6537639	22	50633686	TRABD	NA	NA	0.178313	0.604776	NA	NA
rs7286313	rs7286313	22	49686438	TRABD	0.17861	0.870432	NA	NA	NA	NA
rs7289031	rs7289031	22	49643618	TRABD	NA	NA	-0.184908	0.669911	NA	NA
rs7290471	rs7290471	22	50814524	TRABD	-0.178178	0.863591	NA	NA	NA	NA
rs73442331	rs73442331	22	49850691	TRABD	NA	NA	0.201674	0.804392	NA	NA
rs73445517	NA	22	51016599	TRABD	0.287772	0.491219	NA	NA	NA	NA
rs73891280	rs73891280	22	50990216	TRABD	-0.301816	0.70356	NA	NA	NA	NA
rs7410368	rs7410368	22	50860932	TRABD	0.214882	0.828905	NA	NA	NA	NA
rs762669	rs762669	22	50943423	TRABD	0.227167	0.870815	NA	NA	NA	NA
rs78066928	rs78066928	22	49658998	TRABD	-0.246559	0.862114	NA	NA	NA	NA
rs848709	rs848709	22	49670134	TRABD	NA	NA	0.127078	0.84097	NA	NA
rs9627781	rs9627781	22	50280688	TRABD	-0.176467	0.874418	NA	NA	NA	NA
rs9628177	rs9628177	22	50999490	TRABD	-0.223713	0.753816	NA	NA	NA	NA
rs9653874	rs9653874	22	49906749	TRABD	0.142108	0.869806	NA	NA	NA	NA
rs977299	rs977299	22	49685240	TRABD	-0.277641	0.781527	NA	NA	NA	NA
JHU_22.37142109	rs77052178	22	37142110	TRIOBP	NA	NA	-0.125237	0.844828	NA	NA
JHU_22.37280608	rs116722127	22	37280609	TRIOBP	NA	NA	0.224657	0.862446	NA	NA
JHU_22.37365402	rs9968021	22	37365403	TRIOBP	NA	NA	-0.135523	0.879241	NA	NA
JHU_22.37450816	rs75327537	22	37450817	TRIOBP	NA	NA	-0.193185	0.762075	NA	NA
JHU_22.37496459	rs55945931	22	37496460	TRIOBP	0.0954035	0.836663	0.110022	0.777891	NA	NA
JHU_22.37538986	rs150756678	22	37538987	TRIOBP	-0.0825135	0.870844	NA	NA	NA	NA
JHU_22.37560666	rs229493	22	37560667	TRIOBP	NA	NA	0.177261	0.81141	NA	NA
JHU_22.37612240	rs149667270	22	37612241	TRIOBP	0.203552	0.862114	NA	NA	NA	NA
JHU_22.37743024	NA	22	37743025	TRIOBP	NA	NA	-0.187664	0.789714	NA	NA
JHU_22.38089838	rs112538624	22	38089839	TRIOBP	-0.195335	0.784294	NA	NA	NA	NA
JHU_22.38092382	NA	22	38092383	TRIOBP	NA	NA	-0.183087	0.391296	NA	NA
JHU_22.38105539	rs75097033	22	38105540	TRIOBP	-0.181188	0.724991	-0.189682	0.711481	NA	NA
JHU_22.38108637	NA	22	38108638	TRIOBP	-0.0979843	0.859056	-0.101782	0.860216	NA	NA
JHU_22.38140717	rs79362907	22	38140718	TRIOBP	0.248933	0.799859	NA	NA	NA	NA
JHU_22.38172879	rs141241843	22	38172880	TRIOBP	-0.185111	0.783518	-0.192746	0.77963	NA	NA
JHU_22.38480526	rs73421910	22	38480527	TRIOBP	-0.127625	0.858958	NA	NA	NA	NA
JHU_22.38503967	NA	22	38503968	TRIOBP	NA	NA	-0.0954564	0.862763	NA	NA
JHU_22.38559967	rs112856801	22	38559968	TRIOBP	0.166715	0.867437	0.182892	0.850192	NA	NA
JHU_22.38615535	rs1059804	22	38615536	TRIOBP	0.123376	0.847754	NA	NA	NA	NA
JHU_22.38624919	rs114205057	22	38624920	TRIOBP	NA	NA	-0.206806	0.83497	NA	NA
JHU_22.38655570	rs5756998	22	38655571	TRIOBP	NA	NA	-0.0864313	0.862577	NA	NA
JHU_22.38672234	rs135727	22	38672235	TRIOBP	NA	NA	-0.115217	0.781745	NA	NA
JHU_22.39172464	rs76440952	22	39172465	TRIOBP	0.161208	0.658952	NA	NA	NA	NA
exm1605208	NA	22	37398195	TRIOBP	NA	NA	0.131364	0.73297	NA	NA
exm1607608	NA	22	38323700	TRIOBP	-0.155905	0.844531	-0.166837	0.834374	NA	NA
rs10854695	rs10854695	22	37260123	TRIOBP	-0.11261	0.876002	NA	NA	NA	NA
rs113198841	rs113198841	22	38041227	TRIOBP	NA	NA	-0.156586	0.837689	NA	NA
rs113990501	rs113990501	22	38865471	TRIOBP	NA	NA	-0.141835	0.8559	NA	NA
rs114580473	rs114580473	22	38009127	TRIOBP	-0.146256	0.845394	-0.230545	0.393335	NA	NA
rs115054066	rs115054066	22	37320500	TRIOBP	NA	NA	0.15751	0.873693	NA	NA
rs115855600	rs115855600	22	38692685	TRIOBP	-0.242001	0.776472	NA	NA	NA	NA
rs11914132	rs11914132	22	37509087	TRIOBP	-0.100908	0.796068	NA	NA	NA	NA
rs12158556	rs12158556	22	38093169	TRIOBP	NA	NA	0.15829	0.738058	NA	NA
rs12170939	rs12170939	22	38046695	TRIOBP	0.167935	0.842151	NA	NA	NA	NA
rs12403	rs12403	22	38071707	TRIOBP	NA	NA	-0.147173	0.752146	NA	NA
rs12485196	rs12485196	22	38662396	TRIOBP	-0.213609	0.669931	-0.177616	0.83663	NA	NA
rs13053503	rs13053503	22	37511156	TRIOBP	0.142569	0.860243	NA	NA	NA	NA
rs135711	rs135711	22	38658577	TRIOBP	NA	NA	-0.107382	0.831846	NA	NA
rs135720	rs135720	22	38663819	TRIOBP	NA	NA	-0.189213	0.106696	NA	NA
rs139866	rs139866	22	38354684	TRIOBP	NA	NA	-0.187294	0.483841	NA	NA
rs139886	rs139886	22	38371328	TRIOBP	NA	NA	0.0830968	0.874751	NA	NA
rs140059	rs140059	22	37977418	TRIOBP	0.0993074	0.855831	NA	NA	NA	NA
rs1534882	rs1534882	22	37329545	TRIOBP	0.0798031	0.872945	0.0969593	0.807794	NA	NA
rs16845	rs16845	22	37326443	TRIOBP	NA	NA	-0.115475	0.840623	NA	NA
rs16997400	rs16997400	22	37245494	TRIOBP	0.0972224	0.785056	NA	NA	NA	NA
rs17811365	rs17811365	22	37322820	TRIOBP	NA	NA	-0.150501	0.869973	NA	NA
rs1801117	rs1801117	22	37329999	TRIOBP	-0.112771	0.806406	NA	NA	NA	NA
rs190749476	rs190749476	22	37141918	TRIOBP	NA	NA	0.188093	0.852974	NA	NA
rs2072860	rs2072860	22	37470604	TRIOBP	NA	NA	-0.144596	0.740784	NA	NA
rs2179230	NA	22	37977690	TRIOBP	-0.158928	0.778261	-0.204888	0.51362	NA	NA
rs2213428	rs2213428	22	37210348	TRIOBP	0.0798293	0.880886	NA	NA	NA	NA
rs2235324	rs2235324	22	37485724	TRIOBP	NA	NA	0.0852579	0.87565	NA	NA
rs2235336	rs2235336	22	37958268	TRIOBP	0.090314	0.831372	NA	NA	NA	NA
rs2267373	rs2267373	22	38600542	TRIOBP	0.103427	0.854196	NA	NA	NA	NA
rs2269511	rs2269511	22	37210656	TRIOBP	0.0820311	0.881497	NA	NA	NA	NA
rs228937	rs228937	22	37520971	TRIOBP	0.0918301	0.875741	NA	NA	NA	NA
rs228963	rs228963	22	37535948	TRIOBP	NA	NA	0.112957	0.749088	NA	NA
rs229519	rs229519	22	37578579	TRIOBP	-0.0884982	0.861781	NA	NA	NA	NA
rs229526	rs229526	22	37581422	TRIOBP	NA	NA	-0.100466	0.86932	NA	NA
rs2413450	rs2413450	22	37470224	TRIOBP	NA	NA	-0.185179	0.519148	NA	NA
rs2413451	rs2413451	22	37490691	TRIOBP	0.097181	0.817214	0.113465	0.734479	NA	NA
rs2543537	rs2543537	22	37531117	TRIOBP	0.114736	0.721284	NA	NA	NA	NA
rs28520545	rs28520545	22	38674760	TRIOBP	-0.26445	0.33216	NA	NA	NA	NA
rs2858237	rs2858237	22	37367928	TRIOBP	NA	NA	-0.0875194	0.878065	NA	NA
rs2899293	rs2899293	22	38242813	TRIOBP	NA	NA	-0.107865	0.792991	NA	NA
rs3026688	rs3026688	22	38463141	TRIOBP	0.127406	0.850757	NA	NA	NA	NA
rs41302575	rs41302575	22	38121013	TRIOBP	-0.135179	0.85782	NA	NA	NA	NA
rs4339047	rs4339047	22	37328968	TRIOBP	-0.10044	0.850232	NA	NA	NA	NA
rs4820255	rs4820255	22	37209296	TRIOBP	NA	NA	-0.182393	0.820603	NA	NA
rs4820268	rs4820268	22	37469591	TRIOBP	NA	NA	-0.144596	0.740784	NA	NA
rs4821540	rs4821540	22	37241788	TRIOBP	-0.0798789	0.876051	NA	NA	NA	NA
rs4821651	rs4821651	22	37761813	TRIOBP	NA	NA	0.163654	0.728563	NA	NA
rs4821714	rs4821714	22	38192452	TRIOBP	-0.116597	0.790107	-0.120128	0.789926	NA	NA
rs57009010	rs57009010	22	37498324	TRIOBP	NA	NA	-0.216034	0.624742	NA	NA
rs5750326	rs5750326	22	37276285	TRIOBP	NA	NA	0.096731	0.844282	NA	NA
rs5750385	rs5750385	22	37560751	TRIOBP	0.107515	0.810023	NA	NA	NA	NA
rs5750482	rs5750482	22	38117943	TRIOBP	0.13502	0.500087	0.106902	0.796213	NA	NA
rs5756390	rs5756390	22	37296129	TRIOBP	NA	NA	-0.144701	0.469127	NA	NA
rs5756391	rs5756391	22	37298344	TRIOBP	NA	NA	0.146021	0.312145	NA	NA
rs5756437	rs5756437	22	37375668	TRIOBP	NA	NA	0.15465	0.772745	NA	NA
rs5756471	rs5756471	22	37404249	TRIOBP	0.0822705	0.873443	0.126483	0.586175	NA	NA
rs5756477	rs5756477	22	37407527	TRIOBP	NA	NA	-0.1181	0.772534	NA	NA
rs5756763	rs5756763	22	38079239	TRIOBP	0.149785	0.859056	NA	NA	NA	NA
rs5995420	rs5995420	22	37749946	TRIOBP	NA	NA	-0.0922106	0.807961	NA	NA
rs5995460	rs5995460	22	37951451	TRIOBP	-0.0793541	0.865872	NA	NA	NA	NA
rs5995515	rs5995515	22	38306671	TRIOBP	NA	NA	-0.099631	0.798915	NA	NA
rs6000464	rs6000464	22	37276430	TRIOBP	NA	NA	-0.0945981	0.88108	NA	NA
rs6000612	rs6000612	22	37613354	TRIOBP	NA	NA	-0.132858	0.880377	NA	NA
rs6000685	rs6000685	22	37750170	TRIOBP	NA	NA	-0.100498	0.741902	NA	NA
rs6001084	rs6001084	22	38681644	TRIOBP	0.0996323	0.771031	NA	NA	NA	NA
rs6001117	rs6001117	22	38796813	TRIOBP	-0.139283	0.749288	NA	NA	NA	NA
rs6519091	rs6519091	22	38307909	TRIOBP	-0.0932255	0.83356	-0.0972969	0.83016	NA	NA
rs6519095	rs6519095	22	38431917	TRIOBP	NA	NA	-0.0946955	0.846151	NA	NA
rs7284821	rs7284821	22	37673781	TRIOBP	NA	NA	-0.0991058	0.826675	NA	NA
rs7286403	rs7286403	22	37948293	TRIOBP	0.142539	0.709595	NA	NA	NA	NA
rs7287424	rs7287424	22	37371197	TRIOBP	NA	NA	-0.137364	0.705212	NA	NA
rs7290882	rs7290882	22	38660566	TRIOBP	NA	NA	-0.195556	0.469127	NA	NA
rs730422	rs730422	22	37671896	TRIOBP	NA	NA	-0.225285	0.0971189	NA	NA
rs73408335	rs73408335	22	37729674	TRIOBP	NA	NA	-0.240364	0.221288	NA	NA
rs73408843	rs73408843	22	37566701	TRIOBP	NA	NA	0.121696	0.839443	NA	NA
rs73416266	NA	22	37913936	TRIOBP	NA	NA	-0.102329	0.808225	NA	NA
rs736852	rs736852	22	37486205	TRIOBP	NA	NA	-0.184806	0.202129	NA	NA
rs738322	rs738322	22	38569006	TRIOBP	NA	NA	0.145641	0.658646	NA	NA
rs739140	rs739140	22	38115556	TRIOBP	NA	NA	0.087785	0.876876	NA	NA
rs742395	rs742395	22	38447444	TRIOBP	-0.0856184	0.861491	NA	NA	NA	NA
rs76209490	rs76209490	22	38623734	TRIOBP	-0.177245	0.809215	NA	NA	NA	NA
rs79091541	rs79091541	22	39007401	TRIOBP	0.16021	0.805156	NA	NA	NA	NA
rs8135626	rs8135626	22	37393587	TRIOBP	NA	NA	-0.220342	0.630107	NA	NA
rs875300	rs875300	22	38157805	TRIOBP	0.146911	0.804563	0.143643	0.833383	NA	NA
rs9466	rs9466	22	38273749	TRIOBP	0.0987564	0.820768	0.0959977	0.849975	NA	NA
rs9610685	rs9610685	22	37630318	TRIOBP	NA	NA	0.166358	0.591571	NA	NA
rs9610841	rs9610841	22	38121152	TRIOBP	0.146911	0.804563	0.143643	0.833383	NA	NA
rs9619658	rs9619658	22	37496847	TRIOBP	0.101595	0.810953	0.116433	0.739671	NA	NA
JHU_22.19229464	rs73877056	22	19229465	TRMT2A	-0.307145	0.667617	NA	NA	NA	NA
JHU_22.19488207	rs9618589	22	19488208	TRMT2A	0.214536	0.636577	NA	NA	NA	NA
JHU_22.19633002	rs73393518	22	19633003	TRMT2A	-0.296304	0.74082	NA	NA	NA	NA
JHU_22.19684383	NA	22	19684384	TRMT2A	NA	NA	0.0842852	0.878393	NA	NA
JHU_22.19900956	NA	22	19900957	TRMT2A	NA	NA	0.240091	0.677897	NA	NA
JHU_22.20010824	NA	22	20010825	TRMT2A	NA	NA	0.182352	0.732113	NA	NA
JHU_22.20179045	rs4819878	22	20179046	TRMT2A	-0.167232	0.804681	NA	NA	NA	NA
JHU_22.20212911	rs368437419	22	20212912	TRMT2A	-0.223013	0.878427	NA	NA	NA	NA
JHU_22.20278378	rs79026442	22	20278379	TRMT2A	NA	NA	-0.115073	0.761886	NA	NA
JHU_22.21052013	rs180814	22	21052014	TRMT2A	NA	NA	-0.0898447	0.789714	NA	NA
kgp10332236	rs2298271	22	19160297	TRMT2A	NA	NA	-0.0918387	0.80276	NA	NA
kgp8493173	rs1060376	22	19196502	TRMT2A	-0.32759	0.54659	NA	NA	NA	NA
rs1005640	rs1005640	22	20789074	TRMT2A	NA	NA	0.0860042	0.858192	NA	NA
rs1061325	rs1061325	22	19184095	TRMT2A	0.178576	0.738281	NA	NA	NA	NA
rs115461898	rs115461898	22	19348896	TRMT2A	-0.362783	0.762127	NA	NA	NA	NA
rs13058085	rs13058085	22	19600574	TRMT2A	-0.182781	0.810307	NA	NA	NA	NA
rs16982755	rs16982755	22	19902671	TRMT2A	NA	NA	0.240091	0.677897	NA	NA
rs175191	NA	22	20155666	TRMT2A	-0.230309	0.672012	NA	NA	NA	NA
rs175194	NA	22	20163070	TRMT2A	NA	NA	-0.0852671	0.823698	NA	NA
rs175199	rs175199	22	20168295	TRMT2A	NA	NA	0.103964	0.85829	NA	NA
rs2040771	rs2040771	22	19161935	TRMT2A	0.166835	0.784796	NA	NA	NA	NA
rs2518840	rs2518840	22	19255856	TRMT2A	0.166835	0.784796	NA	NA	NA	NA
rs2537857	rs2537857	22	20178929	TRMT2A	-0.167232	0.804681	NA	NA	NA	NA
rs361689	rs361689	22	20742450	TRMT2A	-0.145687	0.828353	NA	NA	NA	NA
rs362148	rs362148	22	19262852	TRMT2A	0.166835	0.784796	NA	NA	NA	NA
rs3761407	rs3761407	22	19279641	TRMT2A	-0.309916	0.701633	NA	NA	NA	NA
rs478532	NA	22	21004266	TRMT2A	NA	NA	-0.15585	0.742431	NA	NA
rs4819782	rs4819782	22	19149580	TRMT2A	-0.152136	0.859255	NA	NA	NA	NA
rs5746800	rs5746800	22	19594436	TRMT2A	0.140946	0.872128	NA	NA	NA	NA
rs5746826	rs5746826	22	19767051	TRMT2A	-0.186082	0.688786	NA	NA	NA	NA
rs5748099	rs5748099	22	19268873	TRMT2A	-0.183024	0.707241	NA	NA	NA	NA
rs5748267	rs5748267	22	19528458	TRMT2A	0.17258	0.599829	NA	NA	NA	NA
rs5761913	rs5761913	22	20765021	TRMT2A	-0.16903	0.818447	-0.0890763	0.874129	NA	NA
rs5992501	rs5992501	22	19942791	TRMT2A	-0.219022	0.862937	NA	NA	NA	NA
rs5993748	rs5993748	22	19616331	TRMT2A	NA	NA	0.116442	0.869636	NA	NA
rs5997411	rs5997411	22	20783485	TRMT2A	-0.156584	0.877385	-0.0948881	0.880454	NA	NA
rs6005267	rs6005267	22	20764994	TRMT2A	-0.120227	0.868189	-0.0729818	0.87039	NA	NA
rs67226290	rs67226290	22	19603003	TRMT2A	-0.145056	0.873476	NA	NA	NA	NA
rs712959	rs712959	22	19159015	TRMT2A	-0.183018	0.661989	NA	NA	NA	NA
rs712964	rs712964	22	19156117	TRMT2A	-0.327027	0.358663	NA	NA	NA	NA
rs713675	rs713675	22	19767420	TRMT2A	-0.134161	0.851857	NA	NA	NA	NA
rs7292279	rs7292279	22	19629837	TRMT2A	NA	NA	-0.0772734	0.873563	NA	NA
rs730669	rs730669	22	20201954	TRMT2A	NA	NA	-0.0902716	0.805301	NA	NA
rs737810	rs737810	22	19348199	TRMT2A	-0.241314	0.820997	NA	NA	NA	NA
rs759225	rs759225	22	20993477	TRMT2A	NA	NA	-0.107867	0.880934	NA	NA
rs78090538	rs78090538	22	19903841	TRMT2A	NA	NA	-0.19481	0.622746	NA	NA
rs8135854	rs8135854	22	19735828	TRMT2A	-0.136888	0.878468	NA	NA	NA	NA
rs917479	rs917479	22	19973205	TRMT2A	0.123167	0.8661	NA	NA	NA	NA
rs9605957	rs9605957	22	19187375	TRMT2A	NA	NA	0.0973187	0.746741	NA	NA
JHU_22.45944950	NA	22	45944951	TRMU	NA	NA	0.109949	0.877162	NA	NA
JHU_22.46142833	rs138178	22	46142834	TRMU	NA	NA	-0.140134	0.718439	NA	NA
JHU_22.46285448	NA	22	46285449	TRMU	NA	NA	0.201593	0.870257	NA	NA
JHU_22.46287374	rs111689292	22	46287375	TRMU	NA	NA	0.209364	0.866703	NA	NA
JHU_22.46351823	NA	22	46351824	TRMU	NA	NA	-0.132415	0.788114	NA	NA
JHU_22.46496667	rs12160087	22	46496668	TRMU	NA	NA	-0.258123	0.87265	NA	NA
JHU_22.46522410	NA	22	46522411	TRMU	NA	NA	-0.212552	0.860114	NA	NA
JHU_22.46620700	rs77907119	22	46620701	TRMU	-0.488297	0.574967	NA	NA	NA	NA
JHU_22.46672929	NA	22	46672930	TRMU	NA	NA	-0.230547	0.860204	NA	NA
JHU_22.46679849	rs6008504	22	46679850	TRMU	0.207655	0.877498	0.124277	0.862332	NA	NA
JHU_22.46679850	rs6008505	22	46679851	TRMU	-0.2632	0.521785	NA	NA	NA	NA
JHU_22.46807104	rs111331981	22	46807105	TRMU	NA	NA	-0.213978	0.714099	NA	NA
JHU_22.46811525	rs146582021	22	46811526	TRMU	NA	NA	-0.159026	0.808358	NA	NA
JHU_22.46811997	NA	22	46811998	TRMU	0.199067	0.860219	NA	NA	NA	NA
JHU_22.46818679	rs9616002	22	46818680	TRMU	NA	NA	0.167262	0.783122	NA	NA
JHU_22.46834424	rs79859139	22	46834425	TRMU	NA	NA	0.166757	0.858377	NA	NA
JHU_22.46883444	rs59464696	22	46883445	TRMU	NA	NA	0.167987	0.508414	NA	NA
JHU_22.46975809	rs6007940	22	46975810	TRMU	NA	NA	0.206478	0.875005	NA	NA
JHU_22.47030976	NA	22	47030977	TRMU	NA	NA	0.175839	0.846932	NA	NA
JHU_22.47089099	rs1861738	22	47089100	TRMU	NA	NA	0.157255	0.736397	NA	NA
JHU_22.47135679	rs801580	22	47135680	TRMU	NA	NA	-0.133345	0.880377	NA	NA
JHU_22.47249283	rs73468786	22	47249284	TRMU	-0.453782	0.868978	NA	NA	NA	NA
JHU_22.47299446	rs116266548	22	47299447	TRMU	NA	NA	0.308552	0.615296	NA	NA
JHU_22.47361205	rs136099	22	47361206	TRMU	-0.370317	0.794249	NA	NA	NA	NA
JHU_22.47474980	rs113395946	22	47474981	TRMU	NA	NA	-0.14444	0.838211	NA	NA
exm1617183	rs56174639	22	45767421	TRMU	NA	NA	0.234215	0.872832	NA	NA
kgp10892959	rs5767409	22	47307828	TRMU	NA	NA	-0.220672	0.825443	NA	NA
kgp15043904	rs35503220	22	46708152	TRMU	0.386554	0.771945	NA	NA	NA	NA
kgp1693569	rs11090865	22	46731689	TRMU	0.205259	0.874418	NA	NA	NA	NA
rs10211986	rs10211986	22	46896834	TRMU	-0.280858	0.826454	-0.170096	0.783673	NA	NA
rs10448589	rs10448589	22	46339118	TRMU	NA	NA	-0.247128	0.690969	NA	NA
rs10448600	rs10448600	22	46347922	TRMU	NA	NA	-0.156855	0.736233	NA	NA
rs1055659	rs1055659	22	46638298	TRMU	NA	NA	-0.119679	0.852292	NA	NA
rs11538240	rs11538240	22	46637445	TRMU	-0.592621	0.547198	NA	NA	NA	NA
rs115767377	rs115767377	22	46817224	TRMU	NA	NA	-0.170731	0.875852	NA	NA
rs11913200	rs11913200	22	45828546	TRMU	NA	NA	-0.109915	0.85668	NA	NA
rs12160959	rs12160959	22	46426101	TRMU	NA	NA	-0.164389	0.833383	NA	NA
rs12169681	rs12169681	22	46664916	TRMU	0.305821	0.78618	NA	NA	NA	NA
rs12484501	rs12484501	22	46914277	TRMU	NA	NA	0.158	0.853983	NA	NA
rs135543	rs135543	22	46555321	TRMU	0.239729	0.838517	0.147326	0.792862	NA	NA
rs136094	rs136094	22	47358367	TRMU	-0.360176	0.7441	NA	NA	NA	NA
rs136617	rs136617	22	47636116	TRMU	0.30313	0.817294	NA	NA	NA	NA
rs141389098	rs141389098	22	46403468	TRMU	NA	NA	-0.219143	0.867748	NA	NA
rs146287314	rs146287314	22	47468127	TRMU	NA	NA	-0.269424	0.784774	NA	NA
rs150444801	rs150444801	22	46789810	TRMU	NA	NA	-0.283627	0.841747	NA	NA
rs16995069	rs16995069	22	46643774	TRMU	-0.273692	0.786132	NA	NA	NA	NA
rs16995766	rs16995766	22	47227019	TRMU	-0.361544	0.857308	NA	NA	NA	NA
rs17587755	rs17587755	22	46834376	TRMU	NA	NA	-0.146666	0.874788	NA	NA
rs2018279	rs2018279	22	45918877	TRMU	0.295038	0.834126	NA	NA	NA	NA
rs2092101	rs2092101	22	45880003	TRMU	0.202518	0.880591	NA	NA	NA	NA
rs2337522	rs2337522	22	47728935	TRMU	0.205109	0.859382	NA	NA	NA	NA
rs28474716	rs28474716	22	46873345	TRMU	0.263262	0.855127	NA	NA	NA	NA
rs34404175	rs34404175	22	46704734	TRMU	0.386554	0.771945	NA	NA	NA	NA
rs35772382	rs35772382	22	46746261	TRMU	-0.343244	0.867305	-0.248279	0.732272	NA	NA
rs376350877	rs376350877	22	47573107	TRMU	-0.221191	0.872993	NA	NA	NA	NA
rs3788714	NA	22	46880083	TRMU	-0.278442	0.833591	-0.151906	0.848074	NA	NA
rs3892755	rs3892755	22	46635599	TRMU	0.23955	0.794715	NA	NA	NA	NA
rs4253776	rs62637583	22	46629479	TRMU	-0.289293	0.520693	NA	NA	NA	NA
rs470036	rs470036	22	47572997	TRMU	NA	NA	0.116863	0.853656	NA	NA
rs470039	rs470039	22	47573257	TRMU	-0.231557	0.857547	NA	NA	NA	NA
rs4823632	rs4823632	22	47735419	TRMU	-0.208734	0.857059	NA	NA	NA	NA
rs55641018	rs55641018	22	46643023	TRMU	-0.273692	0.786132	NA	NA	NA	NA
rs56145009	rs56145009	22	47539561	TRMU	-0.208545	0.864609	-0.147799	0.744138	NA	NA
rs57622595	rs57622595	22	46311352	TRMU	NA	NA	-0.187437	0.86989	NA	NA
rs5767634	rs5767634	22	46604855	TRMU	-0.380257	0.516235	NA	NA	NA	NA
rs5767700	NA	22	46612672	TRMU	0.190793	0.858235	NA	NA	NA	NA
rs5768864	rs5768864	22	46906098	TRMU	NA	NA	0.145311	0.827686	NA	NA
rs6007635	rs6007635	22	47601589	TRMU	0.238406	0.851018	NA	NA	NA	NA
rs6007761	rs6007761	22	46670394	TRMU	-0.20762	0.814872	NA	NA	NA	NA
rs6008014	rs6008014	22	47386680	TRMU	NA	NA	0.162457	0.866395	NA	NA
rs6008437	rs6008437	22	46667037	TRMU	0.23042	0.772356	NA	NA	NA	NA
rs6008497	rs6008497	22	46678666	TRMU	0.207655	0.877498	0.124277	0.862332	NA	NA
rs6008777	rs6008777	22	46760037	TRMU	NA	NA	0.303698	0.18145	NA	NA
rs6008843	rs6008843	22	46525178	TRMU	NA	NA	0.130731	0.86989	NA	NA
rs6008957	rs6008957	22	47108669	TRMU	NA	NA	-0.12024	0.86932	NA	NA
rs6009040	rs6009040	22	47295656	TRMU	NA	NA	0.132372	0.8276	NA	NA
rs61748935	rs61748935	22	46644177	TRMU	-0.51069	0.130963	NA	NA	NA	NA
rs7286799	NA	22	46807790	TRMU	NA	NA	-0.189959	0.685622	NA	NA
rs7287371	rs7287371	22	46656562	TRMU	0.300926	0.761609	0.161081	0.792078	NA	NA
rs7290059	rs7290059	22	47236944	TRMU	-0.289083	0.706322	NA	NA	NA	NA
rs73170413	rs73170413	22	47458369	TRMU	NA	NA	-0.18243	0.856656	NA	NA
rs73177083	rs73177083	22	46837508	TRMU	NA	NA	0.283568	0.800866	NA	NA
rs73450270	rs73450270	22	46286825	TRMU	NA	NA	0.110715	0.875067	NA	NA
rs743035	rs743035	22	47098969	TRMU	NA	NA	-0.134871	0.760838	NA	NA
rs79392470	rs79392470	22	46817886	TRMU	NA	NA	0.153865	0.871418	NA	NA
rs79497171	rs79497171	22	47539708	TRMU	NA	NA	0.179873	0.860501	NA	NA
rs79950374	rs79950374	22	46797215	TRMU	-0.455775	0.791354	NA	NA	NA	NA
rs9614656	rs9614656	22	45785838	TRMU	NA	NA	0.182304	0.844511	NA	NA
rs9614726	NA	22	46024638	TRMU	NA	NA	0.207094	0.866886	NA	NA
rs9615461	rs9615461	22	47497788	TRMU	NA	NA	0.122204	0.850432	NA	NA
rs9615479	rs9615479	22	47648233	TRMU	-0.246245	0.788122	NA	NA	NA	NA
rs9616101	rs9616101	22	47108189	TRMU	NA	NA	-0.249457	0.87946	NA	NA
rs9626814	rs9626814	22	46637254	TRMU	0.208922	0.829276	NA	NA	NA	NA
rs9627351	rs9627351	22	46663094	TRMU	0.268994	0.551415	0.128567	0.748137	NA	NA
rs9627601	rs9627601	22	47286655	TRMU	NA	NA	0.15399	0.866619	NA	NA
rs9682	rs9682	22	45937149	TRMU	-0.319695	0.835378	-0.162252	0.874843	NA	NA
rs9777732	rs9777732	22	46297609	TRMU	NA	NA	-0.231198	0.728563	NA	NA
rs9778066	rs9778066	22	46302015	TRMU	NA	NA	-0.227533	0.648168	NA	NA
JHU_22.42548959	rs150086633	22	42548960	TSPO	NA	NA	0.327823	0.870358	NA	NA
JHU_22.42631164	rs111955129	22	42631165	TSPO	NA	NA	-0.288334	0.715143	NA	NA
JHU_22.42687743	rs112232283	22	42687744	TSPO	-0.446696	0.571594	-0.423066	0.488225	NA	NA
JHU_22.42863829	rs11090102	22	42863830	TSPO	-0.199453	0.83196	NA	NA	NA	NA
JHU_22.43171861	NA	22	43171862	TSPO	NA	NA	-0.383833	0.865689	NA	NA
JHU_22.43462179	rs74368345	22	43462180	TSPO	0.207222	0.867679	NA	NA	NA	NA
JHU_22.43506752	NA	22	43506753	TSPO	-0.325656	0.393839	-0.234441	0.729194	NA	NA
rs1018448	rs1018448	22	43206950	TSPO	NA	NA	-0.388516	0.819755	NA	NA
rs1053026	rs1053026	22	43088261	TSPO	NA	NA	-0.17874	0.854938	NA	NA
rs11541159	rs11541159	22	43089849	TSPO	NA	NA	-0.17874	0.854938	NA	NA
rs11704482	rs11704482	22	44492679	TSPO	-0.346121	0.864617	NA	NA	NA	NA
rs12628411	NA	22	43170492	TSPO	NA	NA	-0.49484	0.772851	NA	NA
rs134874	rs134874	22	42661144	TSPO	NA	NA	0.16449	0.851417	NA	NA
rs134904	rs134904	22	42685537	TSPO	NA	NA	0.213105	0.869766	NA	NA
rs138941	NA	22	43574289	TSPO	NA	NA	-0.288719	0.710375	NA	NA
rs138960	rs138960	22	43585305	TSPO	NA	NA	-0.243066	0.729014	NA	NA
rs17003510	rs17003510	22	43514374	TSPO	0.364513	0.867074	NA	NA	NA	NA
rs2072855	rs2072855	22	43533515	TSPO	0.20367	0.860664	0.299511	0.340165	NA	NA
rs2157294	rs2157294	22	42750618	TSPO	-0.366508	0.800213	-0.402618	0.610774	NA	NA
rs2413689	rs2413689	22	42805895	TSPO	NA	NA	-0.24716	0.751604	NA	NA
rs2839705	rs2839705	22	42866614	TSPO	-0.246018	0.752223	NA	NA	NA	NA
rs28915390	rs28915390	22	43088175	TSPO	NA	NA	-0.36323	0.872233	NA	NA
rs35785558	rs35785558	22	43641083	TSPO	NA	NA	-0.431406	0.495275	NA	NA
rs47340	rs47340	22	43562829	TSPO	0.194145	0.864173	0.247437	0.614045	NA	NA
rs4823153	rs4823153	22	44296050	TSPO	0.204808	0.815378	0.185062	0.814718	NA	NA
rs5759142	rs5759142	22	43473434	TSPO	-0.29565	0.808582	-0.322522	0.637943	NA	NA
rs5996262	rs5996262	22	43458018	TSPO	NA	NA	0.239688	0.643842	NA	NA
rs6003160	rs6003160	22	43731674	TSPO	-0.199845	0.878102	NA	NA	NA	NA
rs62226432	rs62226432	22	44491035	TSPO	-0.356725	0.877365	-0.326262	0.877569	NA	NA
rs6519340	rs6519340	22	43161592	TSPO	0.186371	0.86939	NA	NA	NA	NA
rs7285654	rs7285654	22	42737789	TSPO	-0.221856	0.853752	NA	NA	NA	NA
rs7286736	rs7286736	22	42711055	TSPO	NA	NA	0.187012	0.874658	NA	NA
rs73167982	rs73167982	22	43870482	TSPO	NA	NA	0.312799	0.836886	NA	NA
rs73435557	rs73435557	22	42795840	TSPO	NA	NA	-0.225323	0.876871	NA	NA
rs75582664	rs75582664	22	44445733	TSPO	-0.234826	0.723328	-0.174351	0.846872	NA	NA
rs80411	rs80411	22	43561675	TSPO	-0.21013	0.871104	-0.242442	0.749435	NA	NA
rs8139063	rs8139063	22	42813753	TSPO	NA	NA	-0.237253	0.757145	NA	NA
rs916258	NA	22	43641108	TSPO	NA	NA	-0.431406	0.495275	NA	NA
rs932376	rs932376	22	42614362	TSPO	NA	NA	0.173999	0.852292	NA	NA
rs9333325	rs9333325	22	43553384	TSPO	NA	NA	0.25689	0.682783	NA	NA
rs9612042	rs9612042	22	43730300	TSPO	0.276518	0.826454	NA	NA	NA	NA
rs9623659	rs9623659	22	43088971	TSPO	NA	NA	-0.17874	0.854938	NA	NA
JHU_22.18172625	NA	22	18172626	TSSK2	-1.43537	0.818642	NA	NA	NA	NA
JHU_22.18801504	NA	22	18801505	TSSK2	NA	NA	-0.914766	0.868569	NA	NA
JHU_22.18875803	NA	22	18875804	TSSK2	NA	NA	-0.669833	0.837969	NA	NA
JHU_22.18876426	rs375541187	22	18876427	TSSK2	-1.79232	0.791687	NA	NA	NA	NA
JHU_22.19574291	rs111381844	22	19574292	TSSK2	NA	NA	-0.596199	0.877657	NA	NA
JHU_22.19639665	rs114592757	22	19639666	TSSK2	-1.38468	0.841062	NA	NA	NA	NA
JHU_22.19861860	rs60380871	22	19861861	TSSK2	NA	NA	-0.801552	0.740074	NA	NA
JHU_22.19861870	rs61645677	22	19861871	TSSK2	NA	NA	-0.801552	0.740074	NA	NA
exm1998427	rs2073738	22	19170956	TSSK2	-1.49658	0.832276	NA	NA	NA	NA
rs1003361	rs1003361	22	18337880	TSSK2	0.795731	0.866612	NA	NA	NA	NA
rs1034566	rs1034566	22	19984277	TSSK2	-1.56904	0.810692	NA	NA	NA	NA
rs112773914	rs112773914	22	18955148	TSSK2	-1.19372	0.817267	NA	NA	NA	NA
rs11703193	rs11703193	22	18542023	TSSK2	-0.797721	0.838103	NA	NA	NA	NA
rs11704288	rs11704288	22	18161543	TSSK2	-1.44591	0.769541	NA	NA	NA	NA
rs11704495	rs11704495	22	18309666	TSSK2	NA	NA	0.947288	0.781745	NA	NA
rs11912807	rs11912807	22	19618533	TSSK2	0.902229	0.808599	NA	NA	NA	NA
rs12167861	rs12167861	22	18473945	TSSK2	-1.00474	0.827808	NA	NA	NA	NA
rs141076399	rs141076399	22	18271259	TSSK2	NA	NA	-1.27061	0.822515	NA	NA
rs1633399	rs1633399	22	19183787	TSSK2	NA	NA	1.73868	0.806502	NA	NA
