## Supplementary material for "*Mycobacterium tuberculosis*-dependent Monocyte Expression Quantitative Trait Loci and Tuberculosis Pathogenesis": Table S1 (part 57 of 57)

### Sheet: all cis.eQTL (continued)
snps	eQTL_dbSNP_ID	chromosome	position	gene name	t-statistics in Mtb condition	FDR in Mtb condition	t-statistics in media condition	FDR in media condition	t-statistics in interaction model	FDR in interaction model
rs16981016	rs16981016	22	18166021	TSSK2	-1.7187	0.751392	NA	NA	NA	NA
rs181399	rs181399	22	18225318	TSSK2	NA	NA	1.18702	0.747375	NA	NA
rs181408	rs181408	22	18235305	TSSK2	0.823978	0.790706	NA	NA	NA	NA
rs2073767	rs2073767	22	19807953	TSSK2	0.78049	0.843034	NA	NA	NA	NA
rs2083330	NA	22	18843686	TSSK2	-1.04126	0.814887	-1.14646	0.732254	NA	NA
rs2268787	rs2268787	22	18250968	TSSK2	0.817536	0.849133	NA	NA	NA	NA
rs2275901	rs2275901	22	19135603	TSSK2	0.850159	0.71708	NA	NA	NA	NA
rs2277832	rs2277832	22	18348823	TSSK2	1.86127	0.71708	NA	NA	NA	NA
rs28560290	rs28560290	22	19633151	TSSK2	NA	NA	0.795115	0.704113	NA	NA
rs34027839	rs34027839	22	19839418	TSSK2	1.33664	0.860102	NA	NA	NA	NA
rs34837770	rs34837770	22	18309658	TSSK2	NA	NA	0.947288	0.781745	NA	NA
rs367922	rs367922	22	18314391	TSSK2	NA	NA	-0.672017	0.843361	NA	NA
rs3804050	NA	22	18313672	TSSK2	NA	NA	1.46193	0.799539	NA	NA
rs3827281	rs3827281	22	18584433	TSSK2	0.863384	0.749058	NA	NA	NA	NA
rs385130	rs385130	22	18570175	TSSK2	0.74946	0.860721	NA	NA	NA	NA
rs390041	rs390041	22	18288362	TSSK2	-0.817641	0.870432	NA	NA	NA	NA
rs4141526	rs4141526	22	19622603	TSSK2	0.997013	0.817468	NA	NA	NA	NA
rs426276	rs426276	22	18278128	TSSK2	1.18836	0.613332	NA	NA	NA	NA
rs467504	rs467504	22	18583267	TSSK2	-0.754339	0.838347	NA	NA	NA	NA
rs5747395	rs5747395	22	18371358	TSSK2	1.86127	0.71708	NA	NA	NA	NA
rs5747494	rs5747494	22	18629028	TSSK2	NA	NA	0.936987	0.86288	NA	NA
rs5748377	rs5748377	22	19640406	TSSK2	NA	NA	-0.877279	0.839231	NA	NA
rs58210408	NA	22	19863638	TSSK2	-0.657404	0.822371	NA	NA	NA	NA
rs58734886	rs58734886	22	19195680	TSSK2	NA	NA	1.73868	0.806502	NA	NA
rs5992837	rs148597600	22	18263018	TSSK2	-0.860501	0.748542	NA	NA	NA	NA
rs5992846	rs5992846	22	18280602	TSSK2	NA	NA	-0.728754	0.818414	NA	NA
rs5992943	rs5992943	22	18465756	TSSK2	NA	NA	0.686818	0.821224	NA	NA
rs5993445	rs5993445	22	18951545	TSSK2	NA	NA	-0.777882	0.862253	NA	NA
rs5993748	rs5993748	22	19616331	TSSK2	NA	NA	-1.12865	0.796161	NA	NA
rs712952	rs712952	22	19197949	TSSK2	NA	NA	1.73868	0.806502	NA	NA
rs73389745	rs73389745	22	20050957	TSSK2	NA	NA	0.872058	0.866922	NA	NA
rs737853	NA	22	19861157	TSSK2	-1.34802	0.836374	NA	NA	NA	NA
rs74510107	rs74510107	22	18452188	TSSK2	NA	NA	-1.07323	0.843059	NA	NA
rs76642175	rs76642175	22	19569988	TSSK2	NA	NA	1.02135	0.72122	NA	NA
rs807459	rs807459	22	19223352	TSSK2	NA	NA	1.73868	0.806502	NA	NA
rs9605047	rs9605047	22	20002848	TSSK2	-1.18137	0.848535	NA	NA	NA	NA
rs9606241	rs9606241	22	20075858	TSSK2	NA	NA	0.674989	0.865819	NA	NA
rs9617812	rs9617812	22	19594775	TSSK2	-0.912867	0.796884	NA	NA	NA	NA
rs9617814	rs9617814	22	19609943	TSSK2	NA	NA	-1.18564	0.727084	NA	NA
rs9618687	NA	22	19773263	TSSK2	-1.2983	0.806228	NA	NA	NA	NA
JHU_22.36512909	NA	22	36512910	TST	0.397778	0.828905	NA	NA	NA	NA
JHU_22.37146602	NA	22	37146603	TST	NA	NA	0.331187	0.808238	NA	NA
JHU_22.37246185	NA	22	37246186	TST	NA	NA	-0.516261	0.878067	NA	NA
JHU_22.37490672	rs114798420	22	37490673	TST	0.599908	0.875527	NA	NA	NA	NA
JHU_22.37751640	rs113395848	22	37751641	TST	0.383275	0.78149	NA	NA	NA	NA
JHU_22.37780561	NA	22	37780562	TST	NA	NA	-0.617152	0.836918	NA	NA
JHU_22.37783402	rs9622614	22	37783403	TST	-0.636476	0.826599	NA	NA	NA	NA
JHU_22.37809654	rs916317	22	37809655	TST	NA	NA	0.304437	0.845305	NA	NA
JHU_22.38189232	rs145884683	22	38189233	TST	NA	NA	-0.77037	0.742913	NA	NA
rs12167757	rs12167757	22	37567490	TST	-0.668012	0.781843	NA	NA	NA	NA
rs12169898	rs12169898	22	36506188	TST	NA	NA	0.419572	0.840363	NA	NA
rs12403	rs12403	22	38071707	TST	NA	NA	-0.401105	0.879989	NA	NA
rs136148	rs136148	22	36652931	TST	NA	NA	0.489632	0.724088	NA	NA
rs1557529	rs1557529	22	36705529	TST	NA	NA	-0.338057	0.864251	NA	NA
rs16845	rs16845	22	37326443	TST	NA	NA	-0.571098	0.512852	NA	NA
rs16997851	rs16997851	22	37560170	TST	0.446312	0.872588	NA	NA	NA	NA
rs17811365	rs17811365	22	37322820	TST	NA	NA	-0.560452	0.852458	NA	NA
rs1803	rs1803	22	37335326	TST	0.400941	0.758707	NA	NA	NA	NA
rs2011107	NA	22	36890353	TST	NA	NA	-0.340064	0.832402	NA	NA
rs2235324	rs2235324	22	37485724	TST	NA	NA	0.339992	0.831705	NA	NA
rs2246092	rs2246092	22	37479628	TST	NA	NA	-0.765529	0.701475	NA	NA
rs2283996	rs2283996	22	37022532	TST	NA	NA	0.460821	0.878769	NA	NA
rs2413451	rs2413451	22	37490691	TST	NA	NA	0.319342	0.863855	NA	NA
rs3218295	rs3218295	22	37533068	TST	-0.446279	0.835554	-0.367616	0.880037	NA	NA
rs41297245	rs41297245	22	36657740	TST	0.846388	0.736701	0.654803	0.847623	NA	NA
rs4820280	rs4820280	22	37673107	TST	NA	NA	0.274309	0.869067	NA	NA
rs4821638	rs4821638	22	37751698	TST	0.383275	0.78149	NA	NA	NA	NA
rs55987373	rs55987373	22	36925382	TST	NA	NA	-0.466747	0.841145	NA	NA
rs56070558	rs56070558	22	37809238	TST	NA	NA	-0.73618	0.844321	NA	NA
rs5750326	rs5750326	22	37276285	TST	NA	NA	0.372736	0.798425	NA	NA
rs5756492	rs5756492	22	37424991	TST	NA	NA	0.443122	0.708987	NA	NA
rs5756685	rs5756685	22	37858097	TST	-0.469361	0.880663	NA	NA	NA	NA
rs6000120	rs6000120	22	36478027	TST	NA	NA	0.308235	0.866026	NA	NA
rs6000199	rs6000199	22	36609932	TST	NA	NA	0.575092	0.862853	NA	NA
rs6000299	rs6000299	22	36923499	TST	-0.352648	0.864247	NA	NA	NA	NA
rs6000507	rs6000507	22	37353226	TST	NA	NA	-0.588637	0.813491	NA	NA
rs6000732	rs6000732	22	37827997	TST	0.340232	0.874278	NA	NA	NA	NA
rs6000764	rs6000764	22	37920097	TST	NA	NA	-0.3833	0.829606	NA	NA
rs6000813	rs149923766	22	37980494	TST	0.383946	0.834772	NA	NA	NA	NA
rs6000914	rs6000914	22	38262979	TST	NA	NA	0.338271	0.859145	NA	NA
rs7287114	rs7287114	22	37040092	TST	0.442108	0.823745	NA	NA	NA	NA
rs7288979	rs7288979	22	37649494	TST	-0.5839	0.87436	-0.735357	0.708938	NA	NA
rs73406995	rs73406995	22	37548882	TST	0.434932	0.872863	NA	NA	NA	NA
rs736852	rs736852	22	37486205	TST	NA	NA	-0.363208	0.875141	NA	NA
rs75311977	rs75311977	22	37020055	TST	NA	NA	0.460821	0.878769	NA	NA
rs760519	rs760519	22	37263706	TST	NA	NA	-0.811689	0.611316	NA	NA
rs79133750	rs79133750	22	36548672	TST	NA	NA	-0.709432	0.801317	NA	NA
rs8139356	rs8139356	22	37806276	TST	NA	NA	-0.529754	0.873465	NA	NA
rs8141881	rs8141881	22	37777031	TST	NA	NA	-0.446049	0.877295	NA	NA
rs855791	rs855791	22	37462936	TST	-0.613401	0.834755	NA	NA	NA	NA
rs932327	NA	22	37905173	TST	0.486433	0.812133	NA	NA	NA	NA
rs9610467	rs9610467	22	36649574	TST	NA	NA	-0.405106	0.857271	NA	NA
JHU_22.27429370	NA	22	27429371	TTC28	NA	NA	-0.656512	0.843709	NA	NA
JHU_22.27506218	rs78242701	22	27506219	TTC28	-0.789372	0.606781	NA	NA	NA	NA
JHU_22.27617690	rs113719781	22	27617691	TTC28	-0.448159	0.871076	NA	NA	NA	NA
JHU_22.27680826	rs76102416	22	27680827	TTC28	NA	NA	0.523088	0.86349	NA	NA
JHU_22.27680902	rs67264706	22	27680903	TTC28	NA	NA	0.321712	0.840918	NA	NA
JHU_22.27927616	rs9613468	22	27927617	TTC28	NA	NA	-0.366224	0.846072	NA	NA
JHU_22.27947692	rs9625256	22	27947693	TTC28	0.369065	0.856547	NA	NA	NA	NA
JHU_22.27993058	rs78773026	22	27993059	TTC28	0.524468	0.818548	NA	NA	NA	NA
JHU_22.28048151	rs76858974	22	28048152	TTC28	NA	NA	-0.534384	0.86932	NA	NA
JHU_22.28104268	NA	22	28104269	TTC28	0.2449	0.874861	NA	NA	NA	NA
JHU_22.28170030	rs2009188	22	28170031	TTC28	NA	NA	0.326794	0.858801	NA	NA
JHU_22.28192422	rs12157905	22	28192423	TTC28	0.29698	0.868411	NA	NA	NA	NA
JHU_22.28217917	rs115044151	22	28217918	TTC28	-0.350552	0.855127	-0.504157	0.703517	NA	NA
JHU_22.28219537	NA	22	28219538	TTC28	-0.428459	0.823938	-0.44142	0.861524	NA	NA
JHU_22.28229437	rs114997519	22	28229438	TTC28	0.303282	0.795553	0.333918	0.805905	NA	NA
JHU_22.28231269	rs116407610	22	28231270	TTC28	0.304247	0.794162	0.438886	0.509339	NA	NA
JHU_22.28231350	rs115939853	22	28231351	TTC28	NA	NA	0.418905	0.611002	NA	NA
JHU_22.28237097	rs115346852	22	28237098	TTC28	NA	NA	-0.460783	0.868105	NA	NA
JHU_22.28240748	rs116515511	22	28240749	TTC28	NA	NA	-0.421807	0.876876	NA	NA
JHU_22.28242617	NA	22	28242618	TTC28	NA	NA	-0.446113	0.877563	NA	NA
JHU_22.28352885	NA	22	28352886	TTC28	0.238662	0.860331	0.286255	0.839892	NA	NA
JHU_22.28724788	rs3888462	22	28724789	TTC28	0.699561	0.0255553	0.900495	0.00143619	NA	NA
JHU_22.29034963	rs372818099	22	29034964	TTC28	0.317915	0.720658	0.377859	0.655293	NA	NA
JHU_22.29070250	rs73881117	22	29070251	TTC28	0.72283	0.0147302	0.948591	0.000356533	NA	NA
JHU_22.29137156	rs9608699	22	29137157	TTC28	NA	NA	-0.286826	0.839265	NA	NA
JHU_22.29180761	rs112376111	22	29180762	TTC28	0.65081	0.522058	0.611337	0.748137	NA	NA
JHU_22.29308242	rs73388896	22	29308243	TTC28	0.65081	0.522058	0.611337	0.748137	NA	NA
JHU_22.29351029	NA	22	29351030	TTC28	-0.499347	0.839823	NA	NA	NA	NA
JHU_22.29388203	rs369636807	22	29388204	TTC28	-0.870439	0.373991	NA	NA	NA	NA
JHU_22.29403738	rs9608718	22	29403739	TTC28	0.229976	0.879663	NA	NA	NA	NA
JHU_22.29451792	rs3208800	22	29451793	TTC28	-0.243248	0.855946	-0.296417	0.824921	NA	NA
JHU_22.29482154	rs369053007	22	29482155	TTC28	NA	NA	0.27376	0.87734	NA	NA
JHU_22.29484314	rs11703524	22	29484315	TTC28	NA	NA	-0.338279	0.772072	NA	NA
JHU_22.29514713	rs4823014	22	29514714	TTC28	NA	NA	0.463054	0.729478	NA	NA
JHU_22.29606242	rs67137483	22	29606243	TTC28	0.417354	0.879105	NA	NA	NA	NA
JHU_22.29725914	rs73884714	22	29725915	TTC28	-0.50131	0.649472	NA	NA	NA	NA
JHU_22.29785792	rs149761895	22	29785793	TTC28	-0.295408	0.849537	NA	NA	NA	NA
kgp11624734	rs12628909	22	27941726	TTC28	NA	NA	-0.378923	0.781353	NA	NA
rs1125250	rs1125250	22	28984447	TTC28	-0.276601	0.858875	-0.308736	0.864814	NA	NA
rs112893738	rs112893738	22	28217319	TTC28	0.249964	0.879707	NA	NA	NA	NA
rs113324833	rs113324833	22	27798089	TTC28	NA	NA	-0.348257	0.771038	NA	NA
rs114082872	rs114082872	22	28224483	TTC28	-0.261092	0.860483	-0.462849	0.402639	NA	NA
rs115179326	rs115179326	22	28236679	TTC28	NA	NA	0.575496	0.873465	NA	NA
rs115534183	rs115534183	22	28255055	TTC28	NA	NA	-0.294956	0.873161	NA	NA
rs116171845	rs116171845	22	28217900	TTC28	-0.400992	0.774006	-0.679428	0.145124	NA	NA
rs12159895	rs12159895	22	27406501	TTC28	NA	NA	-0.484101	0.841957	NA	NA
rs12160358	rs12160358	22	28016068	TTC28	0.440705	0.798279	NA	NA	NA	NA
rs12628579	rs12628579	22	29402845	TTC28	-0.421894	0.855359	NA	NA	NA	NA
rs13054508	rs13054508	22	28775845	TTC28	-0.38662	0.878655	NA	NA	NA	NA
rs13433535	rs13433535	22	28005729	TTC28	-0.461184	0.869172	-0.690083	0.705008	NA	NA
rs134551	rs134551	22	28807625	TTC28	-0.363212	0.657751	-0.329427	0.830439	NA	NA
rs134566	rs134566	22	29463089	TTC28	NA	NA	0.355574	0.629149	NA	NA
rs134592	rs134592	22	29467221	TTC28	NA	NA	0.429846	0.852292	NA	NA
rs134651	rs134651	22	29485708	TTC28	NA	NA	-0.338279	0.772072	NA	NA
rs136934	rs136934	22	27799006	TTC28	0.488886	0.853253	NA	NA	NA	NA
rs136947	rs136947	22	27805463	TTC28	0.54576	0.825553	0.573037	0.856495	NA	NA
rs1883117	rs1883117	22	27482638	TTC28	0.260774	0.862421	0.306032	0.851491	NA	NA
rs1884132	rs1884132	22	27878857	TTC28	NA	NA	-0.320897	0.843059	NA	NA
rs2144922	rs2144922	22	28923317	TTC28	0.67425	0.0517533	0.897815	0.00166532	NA	NA
rs2157465	rs2157465	22	27381346	TTC28	-0.268623	0.871028	NA	NA	NA	NA
rs2188121	rs2188121	22	29794027	TTC28	NA	NA	0.615276	0.759361	NA	NA
rs2527335	rs2527335	22	30065967	TTC28	NA	NA	0.271908	0.872523	NA	NA
rs28586966	rs28586966	22	27415941	TTC28	NA	NA	0.302213	0.876199	NA	NA
rs3178915	rs3178915	22	29453027	TTC28	-0.371175	0.601174	-0.411347	0.619324	NA	NA
rs376280364	rs376280364	22	29767925	TTC28	-0.292301	0.858958	NA	NA	NA	NA
rs3819658	rs3819658	22	28160074	TTC28	-0.384606	0.837856	NA	NA	NA	NA
rs3819660	rs3819660	22	28160407	TTC28	-0.312314	0.834755	NA	NA	NA	NA
rs45619034	rs45619034	22	28145214	TTC28	0.416169	0.782597	NA	NA	NA	NA
rs4822907	rs4822907	22	27953418	TTC28	0.261477	0.857372	NA	NA	NA	NA
rs497856	rs497856	22	27627316	TTC28	-0.316946	0.820042	NA	NA	NA	NA
rs56061941	rs56061941	22	29415169	TTC28	NA	NA	-0.511353	0.866318	NA	NA
rs5752618	rs5752618	22	28100219	TTC28	-0.339013	0.754465	-0.330761	0.840542	NA	NA
rs5752867	rs5752867	22	29513729	TTC28	NA	NA	0.398425	0.854794	NA	NA
rs5761894	rs5761894	22	27388110	TTC28	-0.318938	0.873709	NA	NA	NA	NA
rs5761920	rs5761920	22	27437550	TTC28	0.41903	0.477531	0.347634	0.811004	NA	NA
rs5762042	rs5762042	22	27636606	TTC28	NA	NA	0.388482	0.854324	NA	NA
rs5762311	rs5762311	22	28090207	TTC28	0.336019	0.769065	NA	NA	NA	NA
rs5762324	rs5762324	22	28101614	TTC28	-0.293845	0.838103	-0.317754	0.856704	NA	NA
rs5762528	rs5762528	22	28623364	TTC28	-0.25134	0.879105	NA	NA	NA	NA
rs5762730	rs5762730	22	29039615	TTC28	0.327354	0.690551	0.347604	0.748852	NA	NA
rs5997427	rs5997427	22	29402539	TTC28	0.447121	0.312801	0.317285	0.847988	NA	NA
rs6005255	rs6005255	22	27376910	TTC28	0.354755	0.811417	NA	NA	NA	NA
rs6005359	rs6005359	22	27680458	TTC28	0.302967	0.867192	NA	NA	NA	NA
rs6005590	rs6005590	22	28115594	TTC28	NA	NA	-0.410403	0.784252	NA	NA
rs6005757	rs6005757	22	28714205	TTC28	-0.270192	0.801231	-0.292485	0.821811	NA	NA
rs6005903	rs6005903	22	29224216	TTC28	0.351017	0.71708	NA	NA	NA	NA
rs6005907	rs6005907	22	29227971	TTC28	0.278255	0.851494	NA	NA	NA	NA
rs6005915	rs6005915	22	29233262	TTC28	0.250217	0.868227	NA	NA	NA	NA
rs6005977	rs6005977	22	29456733	TTC28	-0.213028	0.873443	NA	NA	NA	NA
rs6519694	rs6519694	22	27472988	TTC28	-0.511209	0.834718	NA	NA	NA	NA
rs695591	rs695591	22	28811329	TTC28	-0.31035	0.860399	NA	NA	NA	NA
rs695709	rs695709	22	28912855	TTC28	0.264105	0.864939	0.408897	0.647782	NA	NA
rs715589	rs715589	22	29743779	TTC28	-0.355385	0.807686	NA	NA	NA	NA
rs7284814	rs7284814	22	28583738	TTC28	-0.270579	0.866855	NA	NA	NA	NA
rs7289065	rs7289065	22	28149693	TTC28	0.512895	0.810801	0.549037	0.83663	NA	NA
rs7290472	rs7290472	22	28101265	TTC28	0.298488	0.788162	NA	NA	NA	NA
rs73164449	rs73164449	22	28119559	TTC28	-0.317394	0.863947	-0.384246	0.84097	NA	NA
rs73388932	rs73388932	22	29932836	TTC28	0.46864	0.800422	NA	NA	NA	NA
rs738488	rs738488	22	27647504	TTC28	NA	NA	-0.699865	0.710163	NA	NA
rs743254	rs743254	22	28013445	TTC28	0.277985	0.836651	NA	NA	NA	NA
rs75572116	rs75572116	22	27611054	TTC28	-0.448159	0.871076	NA	NA	NA	NA
rs75860721	rs75860721	22	27620995	TTC28	-0.335402	0.847959	NA	NA	NA	NA
rs78460344	rs78460344	22	29541697	TTC28	0.417354	0.879105	NA	NA	NA	NA
rs8142085	rs8142085	22	29624582	TTC28	0.487844	0.863222	NA	NA	NA	NA
rs8142823	rs8142823	22	28171510	TTC28	0.362279	0.77997	NA	NA	NA	NA
rs874822	rs874822	22	27671082	TTC28	-0.485154	0.697851	NA	NA	NA	NA
rs926937	rs926937	22	27929853	TTC28	NA	NA	-0.344485	0.858164	NA	NA
rs9613458	rs9613458	22	27899270	TTC28	-0.310715	0.860538	NA	NA	NA	NA
rs9613777	rs9613777	22	29420482	TTC28	0.376321	0.65489	0.345541	0.822642	NA	NA
rs9620804	rs9620804	22	28919200	TTC28	0.652536	0.33432	0.701028	0.415423	NA	NA
rs9625187	rs9625187	22	27638662	TTC28	NA	NA	-0.353836	0.847675	NA	NA
JHU_22.46352712	rs112881484	22	46352713	TTC38	-0.400365	0.828333	-0.335706	0.73039	NA	NA
JHU_22.46378574	rs113951080	22	46378575	TTC38	-0.268607	0.881739	-0.246061	0.784198	NA	NA
JHU_22.46516139	rs9306519	22	46516140	TTC38	0.360619	0.635593	0.271516	0.58362	NA	NA
JHU_22.46539635	rs135562	22	46539636	TTC38	-0.245666	0.87067	-0.250193	0.640352	NA	NA
JHU_22.46621309	rs76915726	22	46621310	TTC38	0.536556	0.818203	0.432597	0.74649	NA	NA
JHU_22.46621674	rs60834803	22	46621675	TTC38	NA	NA	-0.222776	0.789457	NA	NA
JHU_22.46622565	rs4253762	22	46622566	TTC38	0.342757	0.821047	0.251358	0.812032	NA	NA
JHU_22.46650845	rs6008339	22	46650846	TTC38	NA	NA	-0.253963	0.334752	NA	NA
JHU_22.46650857	rs6007726	22	46650858	TTC38	NA	NA	-0.25007	0.365677	NA	NA
JHU_22.46672929	NA	22	46672930	TTC38	0.552351	0.820263	NA	NA	NA	NA
JHU_22.46672982	NA	22	46672983	TTC38	0.891812	0.213495	0.781272	0.0135835	NA	NA
JHU_22.46679849	rs6008504	22	46679850	TTC38	0.520983	0.059018	0.568837	9.06079e-08	NA	NA
JHU_22.46679850	rs6008505	22	46679851	TTC38	-0.330957	0.48437	-0.316464	0.0314294	NA	NA
JHU_22.46682158	rs73448923	22	46682159	TTC38	-0.839565	0.543834	-0.650712	0.410294	NA	NA
JHU_22.46686374	NA	22	46686375	TTC38	0.361359	0.515017	0.38827	0.00428292	NA	NA
JHU_22.46687141	rs76043779	22	46687142	TTC38	0.845585	0.408219	0.726672	0.0892096	NA	NA
JHU_22.46734770	rs115586668	22	46734771	TTC38	NA	NA	0.372456	0.790771	NA	NA
JHU_22.46743165	rs12166495	22	46743166	TTC38	-0.453093	0.838323	NA	NA	NA	NA
JHU_22.46743613	rs73889252	22	46743614	TTC38	-0.764927	0.735536	-0.601862	0.637777	NA	NA
JHU_22.46811997	NA	22	46811998	TTC38	0.234928	0.872957	NA	NA	NA	NA
JHU_22.46817563	rs75217179	22	46817564	TTC38	NA	NA	0.232032	0.668385	NA	NA
JHU_22.46833739	rs9626872	22	46833740	TTC38	NA	NA	0.245025	0.855472	NA	NA
JHU_22.46941766	NA	22	46941767	TTC38	0.277939	0.824037	0.199849	0.826675	NA	NA
JHU_22.47024626	rs73891408	22	47024627	TTC38	NA	NA	0.363903	0.834374	NA	NA
JHU_22.47062641	rs2542032	22	47062642	TTC38	NA	NA	0.442494	0.729194	NA	NA
JHU_22.47069025	rs116484910	22	47069026	TTC38	0.453164	0.864609	NA	NA	NA	NA
JHU_22.47069033	rs2542029	22	47069034	TTC38	0.401156	0.872755	NA	NA	NA	NA
JHU_22.47120964	rs801586	22	47120965	TTC38	NA	NA	0.333341	0.86932	NA	NA
JHU_22.47135679	rs801580	22	47135680	TTC38	0.379559	0.752238	0.231395	0.850699	NA	NA
JHU_22.47206350	rs139574	22	47206351	TTC38	0.240361	0.84913	0.168507	0.863849	NA	NA
JHU_22.47278188	rs9626917	22	47278189	TTC38	0.619159	0.834709	0.555754	0.672436	NA	NA
JHU_22.47299724	rs4823583	22	47299725	TTC38	NA	NA	0.231454	0.879154	NA	NA
JHU_22.47324034	NA	22	47324035	TTC38	NA	NA	0.264183	0.854076	NA	NA
JHU_22.47325606	rs60814634	22	47325607	TTC38	0.365804	0.829618	0.303458	0.741971	NA	NA
JHU_22.47325762	rs75309400	22	47325763	TTC38	NA	NA	-0.363333	0.852292	NA	NA
JHU_22.47423985	rs57121819	22	47423986	TTC38	0.547984	0.748106	0.491606	0.452694	NA	NA
JHU_22.47463492	rs367850283	22	47463493	TTC38	0.52844	0.859479	NA	NA	NA	NA
exm1618275	rs6008622	22	46709881	TTC38	0.298932	0.812133	0.358851	0.093925	NA	NA
kgp10892959	rs5767409	22	47307828	TTC38	0.476507	0.831444	0.393883	0.748267	NA	NA
kgp15054859	NA	22	46638625	TTC38	NA	NA	0.397572	0.739536	NA	NA
kgp1693569	rs11090865	22	46731689	TTC38	NA	NA	0.221564	0.79284	NA	NA
rs10448606	rs10448606	22	46360083	TTC38	NA	NA	-0.195403	0.787996	NA	NA
rs1055659	rs1055659	22	46638298	TTC38	NA	NA	0.182928	0.864156	NA	NA
rs11090647	rs11090647	22	45999773	TTC38	NA	NA	-0.452374	0.761901	NA	NA
rs112557183	rs112557183	22	46377757	TTC38	-0.268607	0.881739	-0.246061	0.784198	NA	NA
rs115577500	rs115577500	22	46750376	TTC38	NA	NA	0.454167	0.413222	NA	NA
rs11702999	NA	22	46490826	TTC38	0.438241	0.849872	NA	NA	NA	NA
rs11703127	rs11703127	22	46817423	TTC38	NA	NA	0.182492	0.776369	NA	NA
rs11912731	rs11912731	22	45923894	TTC38	NA	NA	-0.410994	0.854794	NA	NA
rs11914038	rs11914038	22	46858809	TTC38	NA	NA	0.233143	0.853979	NA	NA
rs12168306	rs12168306	22	46044460	TTC38	NA	NA	0.263623	0.83964	NA	NA
rs12169681	rs12169681	22	46664916	TTC38	NA	NA	0.254541	0.823209	NA	NA
rs135551	rs135551	22	46553021	TTC38	-0.300822	0.774007	-0.304337	0.279343	NA	NA
rs135560	rs135560	22	46539655	TTC38	-0.245666	0.87067	-0.250193	0.640352	NA	NA
rs135678	NA	22	47093801	TTC38	NA	NA	-0.244408	0.848548	NA	NA
rs138166	rs138166	22	46131238	TTC38	NA	NA	-0.19336	0.86989	NA	NA
rs138170	rs138170	22	46134933	TTC38	NA	NA	0.198223	0.819898	NA	NA
rs150444801	rs150444801	22	46789810	TTC38	NA	NA	0.557187	0.683006	NA	NA
rs16994144	rs16994144	22	45922940	TTC38	0.572823	0.858888	NA	NA	NA	NA
rs16994329	rs16994329	22	45997852	TTC38	-0.334035	0.808605	NA	NA	NA	NA
rs16995766	rs16995766	22	47227019	TTC38	-0.467862	0.838041	NA	NA	NA	NA
rs17652545	rs17652545	22	46151418	TTC38	0.783285	0.712936	0.426432	0.874503	NA	NA
rs200215149	rs200215149	22	46903089	TTC38	NA	NA	0.501888	0.775411	NA	NA
rs2017931	rs2017931	22	47566251	TTC38	0.266712	0.864609	0.31938	0.329601	NA	NA
rs2024929	rs2024929	22	46515210	TTC38	NA	NA	-0.251405	0.873229	NA	NA
rs2238810	rs2238810	22	45912376	TTC38	NA	NA	-0.197018	0.827119	NA	NA
rs28474716	rs28474716	22	46873345	TTC38	NA	NA	0.263545	0.800737	NA	NA
rs28493355	rs28493355	22	46807247	TTC38	0.564749	0.867608	NA	NA	NA	NA
rs28561624	rs28561624	22	46281667	TTC38	-0.464105	0.875259	NA	NA	NA	NA
rs35141277	rs35141277	22	46704610	TTC38	0.891812	0.213495	0.781272	0.0135835	NA	NA
rs35338668	rs35338668	22	46746188	TTC38	0.733939	0.509114	0.680336	0.0663153	NA	NA
rs35973286	rs35973286	22	46869457	TTC38	NA	NA	0.184023	0.878911	NA	NA
rs3747232	rs3747232	22	45681745	TTC38	0.592436	0.810859	NA	NA	NA	NA
rs4044210	rs4044210	22	46786315	TTC38	NA	NA	-0.189352	0.835294	NA	NA
rs41532849	rs41532849	22	46634388	TTC38	0.60934	0.699112	0.548239	0.352057	NA	NA
rs4253712	rs4253712	22	46595035	TTC38	-0.237069	0.844078	NA	NA	NA	NA
rs4253760	rs4253760	22	46622384	TTC38	NA	NA	-0.205977	0.840804	NA	NA
rs4253778	rs4253778	22	46630634	TTC38	NA	NA	-0.244796	0.69522	NA	NA
rs4416	rs4416	22	45972017	TTC38	NA	NA	0.231282	0.857102	NA	NA
rs4823603	rs4823603	22	47557638	TTC38	NA	NA	0.24898	0.72122	NA	NA
rs4823613	rs4823613	22	46598307	TTC38	0.265096	0.833438	0.200539	0.810118	NA	NA
rs4823852	rs4823852	22	46942069	TTC38	0.306069	0.754525	0.228042	0.729363	NA	NA
rs57468373	rs57468373	22	46922575	TTC38	NA	NA	0.488759	0.759553	NA	NA
rs5764742	rs5764742	22	45864459	TTC38	-0.236507	0.875191	NA	NA	NA	NA
rs5766691	rs5766691	22	47532396	TTC38	NA	NA	-0.193895	0.807366	NA	NA
rs5767402	rs5767402	22	47302584	TTC38	NA	NA	0.155683	0.88108	NA	NA
rs5767406	rs5767406	22	47306393	TTC38	0.429277	0.819192	0.333906	0.776771	NA	NA
rs5767528	rs5767528	22	47535882	TTC38	NA	NA	0.239501	0.541243	NA	NA
rs5769220	rs5769220	22	47298873	TTC38	NA	NA	0.229034	0.784148	NA	NA
rs59842914	rs59842914	22	46592168	TTC38	NA	NA	0.228702	0.702768	NA	NA
rs6007578	rs6007578	22	45688096	TTC38	NA	NA	-0.269028	0.817844	NA	NA
rs6007645	rs6007645	22	47659176	TTC38	0.477631	0.81902	NA	NA	NA	NA
rs6007761	rs6007761	22	46670394	TTC38	NA	NA	-0.268893	0.336136	NA	NA
rs6007880	rs6007880	22	46733118	TTC38	NA	NA	-0.256649	0.365636	NA	NA
rs6007897	rs6007897	22	46780521	TTC38	NA	NA	-0.19644	0.804563	NA	NA
rs6007911	rs6007911	22	46835037	TTC38	-0.34913	0.728514	-0.19027	0.877782	NA	NA
rs6008259	rs6008259	22	46633782	TTC38	NA	NA	-0.239045	0.661542	NA	NA
rs6008361	rs6008361	22	46652372	TTC38	NA	NA	-0.243435	0.428404	NA	NA
rs6008384	rs6008384	22	46655948	TTC38	NA	NA	-0.273581	0.216157	NA	NA
rs6008437	rs6008437	22	46667037	TTC38	0.285589	0.766502	0.329332	0.0604776	NA	NA
rs6008497	rs6008497	22	46678666	TTC38	0.520983	0.059018	0.568837	9.06079e-08	NA	NA
rs6008538	rs6008538	22	46685963	TTC38	-0.212765	0.86939	-0.272959	0.216413	NA	NA
rs6008684	rs6008684	22	46719100	TTC38	0.272892	0.833744	0.272045	0.517077	NA	NA
rs6008770	rs6008770	22	46748310	TTC38	NA	NA	-0.223898	0.696081	NA	NA
rs6008789	rs6008789	22	46783061	TTC38	NA	NA	0.168384	0.872659	NA	NA
rs6008793	rs6008793	22	46787434	TTC38	NA	NA	-0.194865	0.820569	NA	NA
rs6008795	rs6008795	22	46787697	TTC38	NA	NA	0.187447	0.817064	NA	NA
rs6008798	rs6008798	22	46518082	TTC38	0.288099	0.858277	0.209718	0.858881	NA	NA
rs6008807	rs6008807	22	46810129	TTC38	NA	NA	-0.242219	0.877787	NA	NA
rs6008939	rs6008939	22	47038081	TTC38	NA	NA	-0.187383	0.854324	NA	NA
rs6009035	rs6009035	22	47295357	TTC38	NA	NA	-0.220194	0.809448	NA	NA
rs6519993	rs6519993	22	46656479	TTC38	NA	NA	-0.273581	0.216157	NA	NA
rs713896	rs713896	22	45908895	TTC38	0.447447	0.771802	NA	NA	NA	NA
rs713917	rs713917	22	46922611	TTC38	0.245957	0.864736	NA	NA	NA	NA
rs7287371	rs7287371	22	46656562	TTC38	NA	NA	0.233582	0.841059	NA	NA
rs7291444	rs7291444	22	46656246	TTC38	NA	NA	-0.213516	0.628649	NA	NA
rs73451311	rs73451311	22	46027302	TTC38	0.351492	0.670801	0.194979	0.856013	NA	NA
rs738665	rs738665	22	47529157	TTC38	NA	NA	-0.221301	0.697818	NA	NA
rs738669	rs738669	22	47548321	TTC38	NA	NA	-0.206501	0.825172	NA	NA
rs73888504	rs73888504	22	46851729	TTC38	-0.526051	0.738038	-0.401262	0.680711	NA	NA
rs73890437	rs73890437	22	46842603	TTC38	NA	NA	-0.402639	0.604612	NA	NA
rs74357589	NA	22	47301439	TTC38	NA	NA	0.33677	0.873465	NA	NA
rs754890	rs754890	22	47556231	TTC38	NA	NA	-0.178872	0.878911	NA	NA
rs766168	rs766168	22	47679901	TTC38	-0.284705	0.879105	NA	NA	NA	NA
rs77719017	rs77719017	22	46722397	TTC38	0.488045	0.814887	0.505179	0.372917	NA	NA
rs77940114	rs77940114	22	47508017	TTC38	0.463929	0.840864	0.456846	0.582009	NA	NA
rs79918676	rs79918676	22	46053339	TTC38	NA	NA	0.248857	0.879989	NA	NA
rs801579	rs801579	22	47199473	TTC38	0.405673	0.836566	NA	NA	NA	NA
rs801590	NA	22	47122029	TTC38	NA	NA	0.372407	0.787138	NA	NA
rs80199334	rs80199334	22	47338980	TTC38	NA	NA	-0.324306	0.787995	NA	NA
rs8138156	rs8138156	22	46855322	TTC38	NA	NA	-0.433155	0.437846	NA	NA
rs8139168	rs8139168	22	47390306	TTC38	0.594761	0.651402	0.475598	0.497323	NA	NA
rs8139582	rs8139582	22	46857558	TTC38	NA	NA	0.303529	0.401565	NA	NA
rs8140182	rs8140182	22	46691400	TTC38	0.596262	0.000936868	0.60596	1.51531e-11	-0.0204714	0.999629
rs8143065	rs8143065	22	47082577	TTC38	-0.744618	0.476506	-0.383896	0.830014	NA	NA
rs881740	rs881740	22	46567388	TTC38	0.241691	0.877297	0.211866	0.799338	NA	NA
rs9627281	rs9627281	22	46644168	TTC38	NA	NA	-0.207063	0.789087	NA	NA
rs9627394	rs9627394	22	46696630	TTC38	0.52634	0.51688	0.474663	0.102318	NA	NA
JHU_22.42638233	NA	22	42638234	TTLL1	NA	NA	0.478581	0.819635	NA	NA
JHU_22.42704385	NA	22	42704386	TTLL1	NA	NA	0.240321	0.821114	NA	NA
JHU_22.43212459	rs368212279	22	43212460	TTLL1	-0.819693	0.6704	NA	NA	NA	NA
JHU_22.43272521	NA	22	43272522	TTLL1	-0.699367	0.760102	NA	NA	NA	NA
JHU_22.43432864	rs5751417	22	43432865	TTLL1	-0.71507	0.51382	NA	NA	NA	NA
JHU_22.43462179	rs74368345	22	43462180	TTLL1	-0.620361	0.695767	NA	NA	NA	NA
JHU_22.43473441	rs79082204	22	43473442	TTLL1	-0.798514	0.660026	NA	NA	NA	NA
JHU_22.43480968	NA	22	43480969	TTLL1	-0.642554	0.791901	NA	NA	NA	NA
JHU_22.43704978	rs112301672	22	43704979	TTLL1	NA	NA	-0.286835	0.851441	NA	NA
JHU_22.44321044	rs73888491	22	44321045	TTLL1	-1.07668	0.822481	NA	NA	NA	NA
JHU_22.44419038	NA	22	44419039	TTLL1	NA	NA	0.246237	0.736168	NA	NA
rs1053026	rs1053026	22	43088261	TTLL1	NA	NA	-0.194191	0.863804	NA	NA
rs1077870	NA	22	42779900	TTLL1	-0.643495	0.861744	-0.290926	0.862416	NA	NA
rs11541159	rs11541159	22	43089849	TTLL1	NA	NA	-0.194191	0.863804	NA	NA
rs11705577	rs11705577	22	43645133	TTLL1	NA	NA	0.237758	0.852292	NA	NA
rs12483959	rs12483959	22	44325996	TTLL1	NA	NA	0.41793	0.735604	NA	NA
rs12628411	NA	22	43170492	TTLL1	1.09493	0.836663	NA	NA	NA	NA
rs12628419	rs12628419	22	43714255	TTLL1	0.591262	0.821778	NA	NA	NA	NA
rs13057455	rs13057455	22	44422964	TTLL1	NA	NA	-0.547638	0.667366	NA	NA
rs133376	rs133376	22	42466905	TTLL1	NA	NA	0.495788	0.770946	NA	NA
rs134871	rs134871	22	42652716	TTLL1	NA	NA	-0.207259	0.872094	NA	NA
rs2024631	rs2024631	22	43877096	TTLL1	-0.520871	0.875423	NA	NA	NA	NA
rs2072855	rs2072855	22	43533515	TTLL1	NA	NA	0.235488	0.798637	NA	NA
rs2076213	rs2076213	22	44322922	TTLL1	NA	NA	0.392693	0.861362	NA	NA
rs2235776	rs2235776	22	44377999	TTLL1	NA	NA	-0.212666	0.834251	NA	NA
rs2269668	rs2269668	22	43699774	TTLL1	-0.509496	0.782815	NA	NA	NA	NA
rs2413761	rs2413761	22	43830996	TTLL1	NA	NA	0.182373	0.864184	NA	NA
rs28915390	rs28915390	22	43088175	TTLL1	NA	NA	-0.426209	0.854653	NA	NA
rs4149442	rs4149442	22	44236864	TTLL1	NA	NA	0.337725	0.852458	NA	NA
rs4820523	rs4820523	22	43747952	TTLL1	0.414204	0.846559	NA	NA	NA	NA
rs4823142	rs4823142	22	44188948	TTLL1	NA	NA	0.181519	0.847289	NA	NA
rs4823173	rs4823173	22	44328730	TTLL1	NA	NA	0.41793	0.735604	NA	NA
rs4988394	rs4988394	22	43516133	TTLL1	-0.531605	0.825281	NA	NA	NA	NA
rs5759143	rs5759143	22	43473662	TTLL1	-0.641398	0.684075	NA	NA	NA	NA
rs5759250	rs5759250	22	43673800	TTLL1	NA	NA	-0.223418	0.802051	NA	NA
rs5764066	rs5764066	22	44435552	TTLL1	0.426173	0.872588	NA	NA	NA	NA
rs5764214	rs5764214	22	44083442	TTLL1	NA	NA	0.162933	0.875141	NA	NA
rs5764690	rs5764690	22	44012213	TTLL1	NA	NA	0.220743	0.787809	NA	NA
rs59052863	rs59052863	22	43678135	TTLL1	NA	NA	0.261425	0.839398	NA	NA
rs5996262	rs5996262	22	43458018	TTLL1	-0.575073	0.688004	NA	NA	NA	NA
rs6003065	rs6003065	22	43500003	TTLL1	0.463648	0.845088	NA	NA	NA	NA
rs6003114	rs6003114	22	43619200	TTLL1	NA	NA	-0.262886	0.875005	NA	NA
rs61018143	rs61018143	22	42775914	TTLL1	-0.950557	0.514276	NA	NA	NA	NA
rs72619557	rs72619557	22	44448402	TTLL1	NA	NA	0.241615	0.852292	NA	NA
rs7285975	rs7285975	22	43420493	TTLL1	-0.387468	0.872993	NA	NA	NA	NA
rs7349054	rs7349054	22	43439296	TTLL1	-0.657317	0.704591	NA	NA	NA	NA
rs738409	rs738409	22	44324727	TTLL1	NA	NA	0.331951	0.852198	NA	NA
rs73888848	rs73888848	22	44470640	TTLL1	0.979476	0.845359	NA	NA	NA	NA
rs739307	rs739307	22	43684532	TTLL1	0.729824	0.863222	NA	NA	NA	NA
rs743029	rs743029	22	43782937	TTLL1	NA	NA	-0.318741	0.753991	NA	NA
rs8138190	rs8138190	22	43985334	TTLL1	NA	NA	-0.228231	0.867276	NA	NA
rs9306356	rs9306356	22	42567090	TTLL1	NA	NA	-0.283711	0.8687	NA	NA
rs9623659	rs9623659	22	43088971	TTLL1	NA	NA	-0.194191	0.863804	NA	NA
rs9626059	rs9626059	22	44344466	TTLL1	0.799495	0.768975	NA	NA	NA	NA
rs9626079	rs9626079	22	44380009	TTLL1	NA	NA	-0.228903	0.792616	NA	NA
JHU_22.42863829	rs11090102	22	42863830	TTLL12	NA	NA	-0.103058	0.878223	NA	NA
JHU_22.43171861	NA	22	43171862	TTLL12	-0.294575	0.875078	NA	NA	NA	NA
JHU_22.43197896	rs3788597	22	43197897	TTLL12	-0.176546	0.769152	NA	NA	NA	NA
JHU_22.43462179	rs74368345	22	43462180	TTLL12	NA	NA	0.146612	0.782321	NA	NA
JHU_22.43473441	rs79082204	22	43473442	TTLL12	0.18911	0.864908	0.15838	0.856157	NA	NA
JHU_22.43506752	NA	22	43506753	TTLL12	-0.193608	0.69758	-0.127842	0.84097	NA	NA
JHU_22.43571296	rs56768828	22	43571297	TTLL12	NA	NA	0.147016	0.832728	NA	NA
JHU_22.43704978	rs112301672	22	43704979	TTLL12	NA	NA	-0.177001	0.823442	NA	NA
JHU_22.43824813	rs73889271	22	43824814	TTLL12	-0.204604	0.861231	NA	NA	NA	NA
JHU_22.43918600	NA	22	43918601	TTLL12	-0.194018	0.85747	NA	NA	NA	NA
JHU_22.43974971	rs113386120	22	43974972	TTLL12	-0.224101	0.839519	NA	NA	NA	NA
JHU_22.44085233	rs137800	22	44085234	TTLL12	-0.171757	0.65419	NA	NA	NA	NA
JHU_22.44185730	rs112173399	22	44185731	TTLL12	-0.232955	0.806699	NA	NA	NA	NA
JHU_22.44257832	rs7284196	22	44257833	TTLL12	0.148134	0.810859	NA	NA	NA	NA
JHU_22.44418320	NA	22	44418321	TTLL12	0.129498	0.85863	NA	NA	NA	NA
JHU_22.44448153	rs147805209	22	44448154	TTLL12	NA	NA	0.159287	0.856795	NA	NA
JHU_22.44523947	rs34333219	22	44523948	TTLL12	0.234117	0.86939	NA	NA	NA	NA
rs1011224	rs1011224	22	42752927	TTLL12	0.28485	0.812595	NA	NA	NA	NA
rs1076647	rs1076647	22	42837007	TTLL12	0.216285	0.838922	NA	NA	NA	NA
rs114634595	rs114634595	22	44027549	TTLL12	-0.178854	0.879068	NA	NA	NA	NA
rs116496603	NA	22	42709238	TTLL12	0.138012	0.873806	NA	NA	NA	NA
rs12628419	rs12628419	22	43714255	TTLL12	NA	NA	-0.174605	0.740215	NA	NA
rs130328	rs130328	22	43061482	TTLL12	-0.196905	0.789869	NA	NA	NA	NA
rs1318001	rs1318001	22	43533756	TTLL12	NA	NA	-0.155524	0.647838	NA	NA
rs134871	rs134871	22	42652716	TTLL12	0.143725	0.878311	0.142769	0.793664	NA	NA
rs134883	rs134883	22	42671487	TTLL12	NA	NA	-0.127735	0.811085	NA	NA
rs135062	rs135062	22	43834820	TTLL12	NA	NA	-0.167415	0.81145	NA	NA
rs137160	rs137160	22	43947103	TTLL12	0.163935	0.763488	NA	NA	NA	NA
rs138056	rs138056	22	44220673	TTLL12	0.148134	0.810859	NA	NA	NA	NA
rs138066	rs138066	22	44227348	TTLL12	0.150776	0.809696	NA	NA	NA	NA
rs138136	rs138136	22	44292371	TTLL12	-0.213105	0.634153	NA	NA	NA	NA
rs138960	rs138960	22	43585305	TTLL12	NA	NA	-0.170116	0.640078	NA	NA
rs138974	rs138974	22	43594138	TTLL12	NA	NA	0.129726	0.842095	NA	NA
rs139037	rs139037	22	43667423	TTLL12	-0.250815	0.856795	NA	NA	NA	NA
rs139111	rs139111	22	44572076	TTLL12	NA	NA	-0.108811	0.861056	NA	NA
rs1555242	rs1555242	22	43779867	TTLL12	NA	NA	-0.149652	0.868675	NA	NA
rs16990783	rs16990783	22	43986141	TTLL12	-0.210466	0.807686	-0.157418	0.844677	NA	NA
rs17003642	rs17003642	22	43704192	TTLL12	NA	NA	-0.142608	0.774397	NA	NA
rs200030603	rs200030603	22	43386837	TTLL12	0.157335	0.862348	NA	NA	NA	NA
rs200983487	rs200983487	22	43840200	TTLL12	-0.240865	0.834755	NA	NA	NA	NA
rs20195	rs20195	22	43857328	TTLL12	NA	NA	0.103834	0.86227	NA	NA
rs2071883	rs2071883	22	44286950	TTLL12	0.138829	0.861288	NA	NA	NA	NA
rs2072855	rs2072855	22	43533515	TTLL12	NA	NA	0.135185	0.806699	NA	NA
rs2157294	rs2157294	22	42750618	TTLL12	-0.25405	0.824766	-0.205391	0.823887	NA	NA
rs2187887	rs2187887	22	44169426	TTLL12	-0.12947	0.833767	NA	NA	NA	NA
rs2269668	rs2269668	22	43699774	TTLL12	-0.171144	0.754525	NA	NA	NA	NA
rs2413685	rs2413685	22	42717590	TTLL12	-0.211132	0.483119	NA	NA	NA	NA
rs2413757	rs2413757	22	43753396	TTLL12	NA	NA	0.234653	0.875141	NA	NA
rs2839705	rs2839705	22	42866614	TTLL12	NA	NA	-0.140116	0.77407	NA	NA
rs28711226	rs28711226	22	43898650	TTLL12	-0.161062	0.835551	NA	NA	NA	NA
rs28720861	rs28720861	22	42744850	TTLL12	0.189204	0.6485	NA	NA	NA	NA
rs28915390	rs28915390	22	43088175	TTLL12	NA	NA	-0.28594	0.78126	NA	NA
rs2899365	rs2899365	22	43278220	TTLL12	-0.140439	0.882048	NA	NA	NA	NA
rs34030679	rs34030679	22	42610099	TTLL12	NA	NA	0.159482	0.748946	NA	NA
rs35785558	rs35785558	22	43641083	TTLL12	NA	NA	-0.360415	0.0598932	NA	NA
rs4393836	rs4393836	22	43193641	TTLL12	0.178155	0.805577	NA	NA	NA	NA
rs470089	rs470089	22	44248504	TTLL12	0.150776	0.809696	NA	NA	NA	NA
rs47340	rs47340	22	43562829	TTLL12	NA	NA	0.117222	0.857193	NA	NA
rs4820478	rs4820478	22	43151763	TTLL12	NA	NA	-0.111809	0.877638	NA	NA
rs4822261	rs4822261	22	43575616	TTLL12	NA	NA	-0.209346	0.878071	NA	NA
rs4823142	rs4823142	22	44188948	TTLL12	-0.146992	0.785204	NA	NA	NA	NA
rs4988394	rs4988394	22	43516133	TTLL12	0.148113	0.877297	NA	NA	NA	NA
rs4988406	rs4988406	22	43518324	TTLL12	NA	NA	0.116252	0.865819	NA	NA
rs5758972	rs5758972	22	43232973	TTLL12	-0.144122	0.867895	NA	NA	NA	NA
rs5759142	rs5759142	22	43473434	TTLL12	NA	NA	-0.173214	0.806028	NA	NA
rs5759238	rs5759238	22	43662468	TTLL12	NA	NA	-0.16363	0.817626	NA	NA
rs57639948	rs57639948	22	43760031	TTLL12	-0.222226	0.83809	-0.176085	0.848598	NA	NA
rs5764214	rs5764214	22	44083442	TTLL12	-0.114285	0.878446	NA	NA	NA	NA
rs5764234	rs5764234	22	44112845	TTLL12	-0.158359	0.871104	NA	NA	NA	NA
rs5764261	rs5764261	22	44137219	TTLL12	-0.189318	0.555507	NA	NA	NA	NA
rs5764558	rs5764558	22	44544028	TTLL12	0.139586	0.838103	NA	NA	NA	NA
rs5764691	rs5764691	22	44012940	TTLL12	NA	NA	0.146913	0.877867	NA	NA
rs5996153	rs5996153	22	42793873	TTLL12	-0.176816	0.872464	NA	NA	NA	NA
rs5996262	rs5996262	22	43458018	TTLL12	NA	NA	0.137113	0.772458	NA	NA
rs5996304	rs370983026	22	43671383	TTLL12	-0.286777	0.811363	NA	NA	NA	NA
rs6002958	rs6002958	22	43218614	TTLL12	0.217257	0.862164	NA	NA	NA	NA
rs6003138	rs6003138	22	43683017	TTLL12	NA	NA	0.166265	0.718323	NA	NA
rs6006570	rs6006570	22	44298499	TTLL12	0.180219	0.860975	NA	NA	NA	NA
rs6006643	rs6006643	22	44499217	TTLL12	NA	NA	-0.124886	0.861524	NA	NA
rs61431993	NA	22	44212608	TTLL12	-0.206318	0.488465	NA	NA	NA	NA
rs62234089	rs62234089	22	43825618	TTLL12	-0.283077	0.635593	NA	NA	NA	NA
rs6519378	rs6519378	22	43868571	TTLL12	0.159857	0.769588	NA	NA	NA	NA
rs72619557	rs72619557	22	44448402	TTLL12	-0.171478	0.85411	NA	NA	NA	NA
rs7288345	rs7288345	22	42736136	TTLL12	-0.257603	0.838748	NA	NA	NA	NA
rs73163949	rs73163949	22	43613252	TTLL12	NA	NA	-0.136741	0.875141	NA	NA
rs73422081	rs73422081	22	43673842	TTLL12	0.193384	0.790492	NA	NA	NA	NA
rs7349054	rs7349054	22	43439296	TTLL12	NA	NA	0.131409	0.866792	NA	NA
rs738533	rs738533	22	43172308	TTLL12	NA	NA	0.140166	0.856795	NA	NA
rs73886061	NA	22	42767241	TTLL12	-0.206548	0.751392	NA	NA	NA	NA
rs739094	rs739094	22	43639989	TTLL12	NA	NA	-0.21441	0.46922	NA	NA
rs75572484	rs75572484	22	43577307	TTLL12	NA	NA	-0.22919	0.86865	NA	NA
rs77547475	rs77547475	22	43529061	TTLL12	NA	NA	-0.277648	0.697818	NA	NA
rs77935335	rs77935335	22	43936383	TTLL12	-0.174542	0.787069	NA	NA	NA	NA
rs78509	rs78509	22	44244986	TTLL12	0.146763	0.820282	NA	NA	NA	NA
rs80083088	rs80083088	22	43761203	TTLL12	-0.231173	0.844112	-0.184969	0.852848	NA	NA
rs80411	rs80411	22	43561675	TTLL12	NA	NA	-0.144105	0.805941	NA	NA
rs8142117	rs8142117	22	44416429	TTLL12	-0.306756	0.742146	-0.231377	0.789626	NA	NA
rs916258	NA	22	43641108	TTLL12	NA	NA	-0.360415	0.0598932	NA	NA
rs932376	rs932376	22	42614362	TTLL12	NA	NA	0.127334	0.789448	NA	NA
rs9333325	rs9333325	22	43553384	TTLL12	NA	NA	0.163895	0.702387	NA	NA
rs9607931	rs9607931	22	43122720	TTLL12	0.147976	0.877569	NA	NA	NA	NA
rs9612022	rs9612022	22	43587490	TTLL12	NA	NA	-0.174557	0.733227	NA	NA
rs9614363	rs9614363	22	44579736	TTLL12	-0.224647	0.463757	NA	NA	NA	NA
rs9620039	rs9620039	22	42738766	TTLL12	-0.273596	0.216282	-0.126796	0.86633	NA	NA
rs9623573	rs9623573	22	42776276	TTLL12	0.199308	0.526387	NA	NA	NA	NA
rs9623671	rs9623671	22	43113434	TTLL12	-0.16123	0.838103	NA	NA	NA	NA
rs9968041	rs9968041	22	44183913	TTLL12	-0.210634	0.787877	NA	NA	NA	NA
JHU_22.17620428	rs71312075	22	17620429	TUBA8	NA	NA	-1.13019	0.741601	NA	NA
JHU_22.17658079	rs73876657	22	17658080	TUBA8	NA	NA	-0.608951	0.8055	NA	NA
JHU_22.19146321	rs2871016	22	19146322	TUBA8	NA	NA	-0.573067	0.84854	NA	NA
JHU_22.19192595	rs5746685	22	19192596	TUBA8	0.968701	0.726956	NA	NA	NA	NA
JHU_22.19480959	NA	22	19480960	TUBA8	0.933986	0.545961	0.507282	0.878834	NA	NA
kgp1702681	rs8190315	22	18226764	TUBA8	NA	NA	-0.764793	0.857767	NA	NA
rs1072405	rs1072405	22	18406068	TUBA8	0.582234	0.874251	NA	NA	NA	NA
rs114170616	rs114170616	22	18355943	TUBA8	NA	NA	-0.748522	0.871645	NA	NA
rs116274031	NA	22	18600843	TUBA8	NA	NA	-1.58245	0.308236	NA	NA
rs11703193	rs11703193	22	18542023	TUBA8	NA	NA	0.50997	0.848119	NA	NA
rs12170758	rs12170758	22	19310590	TUBA8	1.23275	0.739453	NA	NA	NA	NA
rs13058085	rs13058085	22	19600574	TUBA8	0.755497	0.788978	NA	NA	NA	NA
rs2012806	NA	22	17773764	TUBA8	-0.626871	0.740532	NA	NA	NA	NA
rs2040771	rs2040771	22	19161935	TUBA8	-0.575525	0.854804	NA	NA	NA	NA
rs2041780	rs2041780	22	18971224	TUBA8	NA	NA	-0.596397	0.740723	NA	NA
rs2231494	rs2231494	22	17669462	TUBA8	NA	NA	-0.522692	0.856013	NA	NA
rs2302522	rs2302522	22	17624215	TUBA8	NA	NA	-1.00594	0.792352	NA	NA
rs2518840	rs2518840	22	19255856	TUBA8	-0.575525	0.854804	NA	NA	NA	NA
rs2542335	rs2542335	22	18320258	TUBA8	0.761495	0.599363	NA	NA	NA	NA
rs2587115	rs2587115	22	18331118	TUBA8	-0.60631	0.863222	NA	NA	NA	NA
rs361898	rs361898	22	18637094	TUBA8	NA	NA	0.436374	0.875141	NA	NA
rs362027	rs362027	22	18594928	TUBA8	-0.680945	0.878462	NA	NA	NA	NA
rs362052	rs362052	22	18608402	TUBA8	-0.919004	0.825268	-0.738424	0.844266	NA	NA
rs362072	rs362072	22	18601367	TUBA8	-0.940838	0.839823	-0.876766	0.783921	NA	NA
rs362148	rs362148	22	19262852	TUBA8	-0.575525	0.854804	NA	NA	NA	NA
rs367922	rs367922	22	18314391	TUBA8	-0.527191	0.845334	NA	NA	NA	NA
rs388415	rs388415	22	18294211	TUBA8	NA	NA	0.675681	0.456904	NA	NA
rs389496	rs389496	22	18289204	TUBA8	NA	NA	-0.79236	0.254	NA	NA
rs390041	rs390041	22	18288362	TUBA8	NA	NA	0.529199	0.87502	NA	NA
rs401099	rs401099	22	18477024	TUBA8	-0.879964	0.88125	NA	NA	NA	NA
rs4141526	rs4141526	22	19622603	TUBA8	NA	NA	-0.587981	0.860137	NA	NA
rs431846	NA	22	18890344	TUBA8	NA	NA	-0.485608	0.876535	NA	NA
rs439231	rs439231	22	18319179	TUBA8	0.644676	0.865729	NA	NA	NA	NA
rs4607032	rs4607032	22	17841068	TUBA8	0.902076	0.857666	NA	NA	NA	NA
rs4819982	rs4819982	22	17727648	TUBA8	NA	NA	0.806038	0.816929	NA	NA
rs4819994	rs4819994	22	17781555	TUBA8	-0.477731	0.876531	NA	NA	NA	NA
rs57462258	rs57462258	22	19580050	TUBA8	NA	NA	-0.810561	0.77407	NA	NA
rs5746758	rs5746758	22	19496882	TUBA8	0.851139	0.751724	NA	NA	NA	NA
rs5747007	rs5747007	22	17620130	TUBA8	NA	NA	-1.00594	0.792352	NA	NA
rs5747950	rs5747950	22	18967371	TUBA8	NA	NA	-0.429744	0.873465	NA	NA
rs5748239	rs5748239	22	19479695	TUBA8	0.670932	0.768817	NA	NA	NA	NA
rs5748336	rs5748336	22	19588535	TUBA8	0.463982	0.870864	NA	NA	NA	NA
rs5992846	rs5992846	22	18280602	TUBA8	NA	NA	0.473772	0.83216	NA	NA
rs5994180	rs5994180	22	17634050	TUBA8	NA	NA	-0.46468	0.868006	NA	NA
rs5994233	NA	22	17752135	TUBA8	-0.619694	0.818046	NA	NA	NA	NA
rs5994271	rs5994271	22	17814811	TUBA8	-1.02023	0.877081	NA	NA	NA	NA
rs7284498	rs7284498	22	17669199	TUBA8	-0.960252	0.758765	NA	NA	NA	NA
rs7285896	rs7285896	22	17661791	TUBA8	NA	NA	0.485875	0.855129	NA	NA
rs7286608	NA	22	17845261	TUBA8	0.641772	0.760621	NA	NA	NA	NA
rs73376851	rs73376851	22	18598766	TUBA8	NA	NA	0.509924	0.878911	NA	NA
rs73383645	rs73383645	22	19434237	TUBA8	0.973627	0.709671	NA	NA	NA	NA
rs73384584	rs73384584	22	18329009	TUBA8	NA	NA	-0.736124	0.861671	NA	NA
rs737923	rs737923	22	19132325	TUBA8	NA	NA	0.509643	0.779496	NA	NA
rs756649	rs756649	22	19431396	TUBA8	0.785056	0.839512	NA	NA	NA	NA
rs76536848	rs76536848	22	18577904	TUBA8	-0.635561	0.874376	NA	NA	NA	NA
rs8140645	rs8140645	22	18289555	TUBA8	NA	NA	0.693779	0.709516	NA	NA
rs9605252	rs9605252	22	17790349	TUBA8	-0.80714	0.746622	NA	NA	NA	NA
rs9605957	rs9605957	22	19187375	TUBA8	-0.650946	0.736985	NA	NA	NA	NA
rs9606090	rs9606090	22	19593854	TUBA8	-0.454517	0.882048	NA	NA	NA	NA
rs9617628	rs9617628	22	18333467	TUBA8	0.646112	0.858256	NA	NA	NA	NA
rs9618000	rs9618000	22	17853714	TUBA8	0.558699	0.835551	NA	NA	NA	NA
rs9619019	rs9619019	22	17701304	TUBA8	-0.811404	0.837188	NA	NA	NA	NA
JHU_22.49672511	NA	22	49672512	TUBGCP6	NA	NA	-0.157318	0.863238	NA	NA
JHU_22.49684806	rs9627692	22	49684807	TUBGCP6	-0.267391	0.855412	NA	NA	NA	NA
JHU_22.49777470	rs762922	22	49777471	TUBGCP6	NA	NA	-0.101098	0.848121	NA	NA
JHU_22.49805666	rs139914490	22	49805667	TUBGCP6	-0.366612	0.841955	NA	NA	NA	NA
JHU_22.49840342	rs1077194	22	49840343	TUBGCP6	NA	NA	-0.18742	0.855313	NA	NA
JHU_22.49891735	NA	22	49891736	TUBGCP6	-0.346643	0.793874	NA	NA	NA	NA
JHU_22.49927887	rs8137158	22	49927888	TUBGCP6	-0.190286	0.777408	-0.0870782	0.875141	NA	NA
JHU_22.49928950	rs6009749	22	49928951	TUBGCP6	NA	NA	0.179171	0.603523	NA	NA
JHU_22.50081517	rs17001251	22	50081518	TUBGCP6	0.172395	0.847202	NA	NA	NA	NA
JHU_22.50321917	rs11913697	22	50321918	TUBGCP6	-0.156758	0.881328	NA	NA	NA	NA
JHU_22.50350593	NA	22	50350594	TUBGCP6	-0.227419	0.861744	NA	NA	NA	NA
JHU_22.50464481	rs7288866	22	50464482	TUBGCP6	NA	NA	0.167787	0.77933	NA	NA
JHU_22.50884805	rs113795728	22	50884806	TUBGCP6	0.172368	0.873039	NA	NA	NA	NA
JHU_22.50937110	rs80050195	22	50937111	TUBGCP6	NA	NA	0.211891	0.810607	NA	NA
JHU_22.50996146	rs6010000	22	50996147	TUBGCP6	-0.192213	0.864885	NA	NA	NA	NA
JHU_22.50996155	rs6010001	22	50996156	TUBGCP6	-0.192213	0.864885	NA	NA	NA	NA
JHU_22.51146400	rs12166626	22	51146401	TUBGCP6	0.446114	0.607267	NA	NA	NA	NA
Variant47669	NA	22	51063610	TUBGCP6	0.275026	0.853223	NA	NA	NA	NA
exm1622259	rs68178377	22	50752150	TUBGCP6	NA	NA	0.122307	0.84097	NA	NA
exm1623622	NA	22	50988193	TUBGCP6	0.166445	0.816595	NA	NA	NA	NA
rs131777	rs131777	22	50991033	TUBGCP6	0.193151	0.786601	NA	NA	NA	NA
rs134474	rs134474	22	49911222	TUBGCP6	0.156454	0.828032	NA	NA	NA	NA
rs136771	rs136771	22	49800445	TUBGCP6	0.235268	0.857928	NA	NA	NA	NA
rs137862	rs137862	22	50446550	TUBGCP6	NA	NA	-0.0807615	0.86932	NA	NA
rs137885	rs137885	22	50463231	TUBGCP6	NA	NA	-0.0852734	0.855661	NA	NA
rs13811	NA	22	50357416	TUBGCP6	NA	NA	0.104685	0.866886	NA	NA
rs141460854	rs141460854	22	50417668	TUBGCP6	-0.208122	0.876818	NA	NA	NA	NA
rs2071421	rs2071421	22	51064416	TUBGCP6	0.165706	0.809696	NA	NA	NA	NA
rs2232887	rs2232887	22	50928331	TUBGCP6	NA	NA	-0.115543	0.82169	NA	NA
rs2283675	rs2283675	22	51179000	TUBGCP6	NA	NA	-0.0789301	0.859791	NA	NA
rs2341010	rs2341010	22	51139380	TUBGCP6	0.2125	0.695207	NA	NA	NA	NA
rs2688098	rs2688098	22	49682956	TUBGCP6	0.222897	0.715616	NA	NA	NA	NA
rs28379706	rs28379706	22	50728062	TUBGCP6	-0.165139	0.856024	NA	NA	NA	NA
rs28479081	rs28479081	22	50345729	TUBGCP6	NA	NA	-0.106101	0.855163	NA	NA
rs29001615	rs29001615	22	50358197	TUBGCP6	NA	NA	0.134109	0.812544	NA	NA
rs35042741	rs35042741	22	50360740	TUBGCP6	NA	NA	0.145581	0.783576	NA	NA
rs35662666	rs35662666	22	50747598	TUBGCP6	-0.306194	0.867064	NA	NA	NA	NA
rs4823960	rs4823960	22	50146609	TUBGCP6	0.178087	0.827466	NA	NA	NA	NA
rs4824015	rs4824015	22	49663061	TUBGCP6	NA	NA	0.129878	0.844558	NA	NA
rs4824083	rs4824083	22	50099650	TUBGCP6	-0.241713	0.880565	NA	NA	NA	NA
rs4824084	rs4824084	22	50099892	TUBGCP6	-0.261855	0.840855	NA	NA	NA	NA
rs4824127	rs4824127	22	50868925	TUBGCP6	0.170589	0.820709	0.0832202	0.87833	NA	NA
rs4838815	rs4838815	22	50713409	TUBGCP6	NA	NA	-0.0905098	0.793564	NA	NA
rs5769520	rs5769520	22	49671776	TUBGCP6	0.146649	0.838041	NA	NA	NA	NA
rs5770651	rs5770651	22	50077531	TUBGCP6	-0.223249	0.787877	NA	NA	NA	NA
rs5771040	rs5771040	22	50902390	TUBGCP6	0.189461	0.839522	NA	NA	NA	NA
rs6009204	NA	22	49680760	TUBGCP6	0.233136	0.83961	NA	NA	NA	NA
rs6009234	rs6009234	22	49795672	TUBGCP6	NA	NA	0.150551	0.729014	NA	NA
rs6009917	rs6009917	22	50281344	TUBGCP6	0.196487	0.853336	NA	NA	NA	NA
rs6151412	rs6151412	22	51065600	TUBGCP6	0.312842	0.775215	NA	NA	NA	NA
rs6520149	rs6520149	22	50990669	TUBGCP6	-0.192213	0.864885	NA	NA	NA	NA
rs73176920	NA	22	49888356	TUBGCP6	-0.370988	0.770765	NA	NA	NA	NA
rs73445517	NA	22	51016599	TUBGCP6	0.329939	0.458113	NA	NA	NA	NA
rs73892905	rs73892905	22	51115723	TUBGCP6	NA	NA	-0.137478	0.844558	NA	NA
rs73893132	NA	22	50617829	TUBGCP6	NA	NA	0.214531	0.779994	NA	NA
rs7410368	rs7410368	22	50860932	TUBGCP6	0.214296	0.871587	NA	NA	NA	NA
rs760515	rs760515	22	49849407	TUBGCP6	NA	NA	0.128946	0.796315	NA	NA
rs760755	rs760755	22	50601319	TUBGCP6	NA	NA	-0.146638	0.877896	NA	NA
rs760842	rs760842	22	50079434	TUBGCP6	0.14477	0.881691	NA	NA	NA	NA
rs761744	rs761744	22	50883728	TUBGCP6	NA	NA	0.174525	0.848121	NA	NA
rs8137142	NA	22	50897314	TUBGCP6	NA	NA	0.15331	0.875063	NA	NA
rs8141844	rs8141844	22	51143309	TUBGCP6	0.303241	0.661385	NA	NA	NA	NA
rs9616661	rs9616661	22	49890246	TUBGCP6	-0.233975	0.654244	NA	NA	NA	NA
rs9627952	rs9627952	22	49702032	TUBGCP6	-0.22929	0.874418	NA	NA	NA	NA
rs977299	rs977299	22	49685240	TUBGCP6	-0.267391	0.855412	NA	NA	NA	NA
JHU_22.35863704	rs150810148	22	35863705	TXN2	NA	NA	0.271948	0.80498	NA	NA
JHU_22.35981990	rs5741847	22	35981991	TXN2	NA	NA	0.102429	0.856656	NA	NA
JHU_22.36036287	NA	22	36036288	TXN2	0.122196	0.870957	0.154884	0.732272	NA	NA
JHU_22.36446128	rs28583765	22	36446129	TXN2	NA	NA	-0.174178	0.806084	NA	NA
JHU_22.36549165	rs2017329	22	36549166	TXN2	0.181336	0.879381	NA	NA	NA	NA
JHU_22.36615769	NA	22	36615770	TXN2	NA	NA	-0.153558	0.862253	NA	NA
JHU_22.36673365	NA	22	36673366	TXN2	-0.134946	0.787876	NA	NA	NA	NA
JHU_22.36709516	rs4821483	22	36709517	TXN2	-0.140121	0.810947	NA	NA	NA	NA
JHU_22.36725194	rs79296526	22	36725195	TXN2	-0.231982	0.552563	NA	NA	NA	NA
JHU_22.37064385	rs75320379	22	37064386	TXN2	NA	NA	0.180757	0.877427	NA	NA
JHU_22.37113618	rs148429063	22	37113619	TXN2	0.284009	0.741558	NA	NA	NA	NA
JHU_22.37199764	rs370051267	22	37199765	TXN2	NA	NA	-0.189557	0.777403	NA	NA
JHU_22.37280608	rs116722127	22	37280609	TXN2	0.277576	0.847579	0.346975	0.67593	NA	NA
JHU_22.37365402	rs9968021	22	37365403	TXN2	0.203029	0.779901	NA	NA	NA	NA
JHU_22.37490672	rs114798420	22	37490673	TXN2	NA	NA	0.221684	0.799103	NA	NA
JHU_22.37560436	rs138987176	22	37560437	TXN2	0.262867	0.575492	NA	NA	NA	NA
JHU_22.37619056	NA	22	37619057	TXN2	0.115732	0.834765	NA	NA	NA	NA
JHU_22.37809654	rs916317	22	37809655	TXN2	NA	NA	0.122052	0.720255	NA	NA
exm1605104	NA	22	37333804	TXN2	-0.149332	0.838103	NA	NA	NA	NA
rs11089781	rs11089781	22	36556768	TXN2	0.201112	0.867517	NA	NA	NA	NA
rs115054066	rs115054066	22	37320500	TXN2	0.273392	0.607212	NA	NA	NA	NA
rs132663	rs132663	22	36563024	TXN2	NA	NA	-0.205713	0.647755	NA	NA
rs1534882	rs1534882	22	37329545	TXN2	NA	NA	0.128033	0.720966	NA	NA
rs1557530	rs1557530	22	36705622	TXN2	-0.194194	0.554951	NA	NA	NA	NA
rs16845	rs16845	22	37326443	TXN2	-0.12839	0.864584	NA	NA	NA	NA
rs16997419	rs16997419	22	37253743	TXN2	0.166552	0.862961	NA	NA	NA	NA
rs2071710	rs2071710	22	37603021	TXN2	NA	NA	-0.164399	0.830034	NA	NA
rs2075936	rs2075936	22	37328751	TXN2	-0.200115	0.580352	-0.190313	0.612787	NA	NA
rs2076083	rs2076083	22	36912724	TXN2	NA	NA	0.113901	0.872312	NA	NA
rs2076671	rs2076671	22	36122930	TXN2	NA	NA	-0.117941	0.857102	NA	NA
rs2093381	rs2093381	22	37340429	TXN2	NA	NA	0.121297	0.850432	NA	NA
rs2157258	rs2157258	22	36342390	TXN2	NA	NA	0.162726	0.843329	NA	NA
rs2235324	rs2235324	22	37485724	TXN2	NA	NA	0.103721	0.862803	NA	NA
rs2283981	rs2283981	22	36986092	TXN2	-0.121035	0.809881	NA	NA	NA	NA
rs229535	rs229535	22	37588566	TXN2	NA	NA	-0.0996246	0.86989	NA	NA
rs229554	NA	22	37594920	TXN2	NA	NA	0.112347	0.86932	NA	NA
rs2413429	rs2413429	22	37289869	TXN2	NA	NA	-0.192587	0.7862	NA	NA
rs3752462	rs3752462	22	36710183	TXN2	-0.140121	0.810947	NA	NA	NA	NA
rs3886200	rs3886200	22	36663627	TXN2	0.0949846	0.874418	NA	NA	NA	NA
rs3950040	rs3950040	22	37344407	TXN2	-0.149742	0.873443	-0.184832	0.764586	NA	NA
rs45577431	rs45577431	22	36556698	TXN2	NA	NA	0.216236	0.865347	NA	NA
rs4820254	rs4820254	22	37206341	TXN2	-0.122189	0.87374	NA	NA	NA	NA
rs5750121	rs5750121	22	35976572	TXN2	NA	NA	0.149276	0.702865	NA	NA
rs5755790	rs5755790	22	36006732	TXN2	-0.188357	0.847871	NA	NA	NA	NA
rs5756130	rs5756130	22	36684331	TXN2	-0.196914	0.618618	NA	NA	NA	NA
rs5756504	rs5756504	22	37467270	TXN2	-0.112461	0.862018	NA	NA	NA	NA
rs58489539	rs58489539	22	37343210	TXN2	-0.119779	0.822409	-0.115896	0.825759	NA	NA
rs5995190	rs5995190	22	36433664	TXN2	0.105789	0.854804	NA	NA	NA	NA
rs5995314	rs5995314	22	36979490	TXN2	NA	NA	-0.141295	0.869237	NA	NA
rs5995327	rs5995327	22	37060582	TXN2	NA	NA	0.132832	0.87265	NA	NA
rs5999858	rs5999858	22	35921936	TXN2	NA	NA	-0.0993521	0.879103	NA	NA
rs5999908	rs5999908	22	36040164	TXN2	NA	NA	-0.127506	0.880768	NA	NA
rs6000083	rs6000083	22	36443705	TXN2	-0.142819	0.859954	NA	NA	NA	NA
rs6000349	rs6000349	22	37007959	TXN2	0.16307	0.854668	NA	NA	NA	NA
rs6000503	rs6000503	22	37345312	TXN2	-0.152518	0.821241	-0.128117	0.878319	NA	NA
rs71314992	rs71314992	22	36918768	TXN2	NA	NA	0.142407	0.867776	NA	NA
rs713968	rs713968	22	35917546	TXN2	NA	NA	0.154143	0.8338	NA	NA
rs73885319	rs73885319	22	36661906	TXN2	0.214429	0.825049	NA	NA	NA	NA
rs760520	rs760520	22	37247278	TXN2	0.124859	0.861847	NA	NA	NA	NA
rs767855	rs767855	22	36672295	TXN2	-0.136347	0.777676	-0.107784	0.874601	NA	NA
rs80575	rs80575	22	36539754	TXN2	0.1028	0.862501	NA	NA	NA	NA
rs877908	NA	22	37464624	TXN2	-0.177872	0.574191	NA	NA	NA	NA
rs9610467	rs9610467	22	36649574	TXN2	NA	NA	-0.126399	0.875381	NA	NA
rs9610643	rs9610643	22	37471385	TXN2	-0.102993	0.878763	NA	NA	NA	NA
rs9610672	rs9610672	22	37619021	TXN2	0.103919	0.867045	NA	NA	NA	NA
rs9610685	rs9610685	22	37630318	TXN2	NA	NA	0.139394	0.857102	NA	NA
rs9610698	rs9610698	22	37669321	TXN2	0.129099	0.849964	NA	NA	NA	NA
rs9622308	rs9622308	22	36334547	TXN2	-0.154186	0.882033	NA	NA	NA	NA
rs9622424	rs9622424	22	36984307	TXN2	-0.14145	0.840922	NA	NA	NA	NA
rs9754467	rs9754467	22	37019059	TXN2	-0.28288	0.500361	-0.237587	0.703645	NA	NA
GA036047	NA	22	19957763	TXNRD2	NA	NA	-0.158657	0.86349	NA	NA
JHU_22.18877832	NA	22	18877833	TXNRD2	-0.390617	0.811454	NA	NA	NA	NA
JHU_22.19014753	NA	22	19014754	TXNRD2	NA	NA	-0.278554	0.752539	NA	NA
JHU_22.19146321	rs2871016	22	19146322	TXNRD2	NA	NA	0.173642	0.86932	NA	NA
JHU_22.19160545	rs2298269	22	19160546	TXNRD2	NA	NA	0.214758	0.866249	NA	NA
JHU_22.19206669	NA	22	19206670	TXNRD2	NA	NA	-0.292936	0.802673	NA	NA
JHU_22.19225512	rs73377860	22	19225513	TXNRD2	NA	NA	-0.293286	0.802111	NA	NA
JHU_22.19240801	rs73377870	22	19240802	TXNRD2	NA	NA	-0.293286	0.802111	NA	NA
JHU_22.19370293	rs5748166	22	19370294	TXNRD2	NA	NA	-0.1382	0.872523	NA	NA
JHU_22.19480758	NA	22	19480759	TXNRD2	0.237728	0.87412	NA	NA	NA	NA
JHU_22.19574291	rs111381844	22	19574292	TXNRD2	0.260356	0.625696	NA	NA	NA	NA
JHU_22.19644223	rs116416190	22	19644224	TXNRD2	NA	NA	-0.343289	0.617384	NA	NA
JHU_22.20010824	NA	22	20010825	TXNRD2	NA	NA	-0.312646	0.760321	NA	NA
JHU_22.20189377	rs684423	22	20189378	TXNRD2	NA	NA	-0.191079	0.726866	NA	NA
JHU_22.20278734	rs5993951	22	20278735	TXNRD2	NA	NA	0.149263	0.844558	NA	NA
JHU_22.20718785	NA	22	20718786	TXNRD2	-0.295099	0.837188	NA	NA	NA	NA
kgp727016	rs112135032	22	19521298	TXNRD2	-0.372818	0.628388	NA	NA	NA	NA
kgp8081956	rs61000823	22	19629882	TXNRD2	-0.245043	0.773046	NA	NA	NA	NA
rs1052988	rs1052988	22	19833989	TXNRD2	NA	NA	-0.261618	0.438411	NA	NA
rs111735701	rs111735701	22	19556893	TXNRD2	0.304907	0.844561	NA	NA	NA	NA
rs113625349	rs113625349	22	18876153	TXNRD2	NA	NA	-0.262273	0.783588	NA	NA
rs113931057	rs113931057	22	19526109	TXNRD2	-0.42248	0.881221	NA	NA	NA	NA
rs115165972	rs115165972	22	19598522	TXNRD2	NA	NA	-0.276737	0.800958	NA	NA
rs116474580	rs116474580	22	19877753	TXNRD2	-0.322518	0.85602	NA	NA	NA	NA
rs12165395	rs12165395	22	19702781	TXNRD2	-0.384802	0.822315	NA	NA	NA	NA
rs165807	rs165807	22	20818267	TXNRD2	NA	NA	-0.169595	0.85201	NA	NA
rs17744980	rs17744980	22	19647021	TXNRD2	NA	NA	-0.366859	0.681228	NA	NA
rs17745302	rs17745302	22	19839438	TXNRD2	NA	NA	-0.26937	0.758763	NA	NA
rs1990277	rs1990277	22	19970502	TXNRD2	NA	NA	-0.211582	0.782924	NA	NA
rs2073731	rs2073731	22	19437938	TXNRD2	0.418448	0.820042	NA	NA	NA	NA
rs2073755	rs2073755	22	19210740	TXNRD2	0.271914	0.877112	0.215578	0.8424	NA	NA
rs2106139	rs2106139	22	19565257	TXNRD2	NA	NA	-0.120779	0.86932	NA	NA
rs2157731	rs2157731	22	19729091	TXNRD2	NA	NA	0.129318	0.872044	NA	NA
rs2238762	rs2238762	22	19273165	TXNRD2	NA	NA	0.214758	0.866249	NA	NA
rs2240112	rs2240112	22	19123075	TXNRD2	NA	NA	-0.13096	0.876709	NA	NA
rs2275901	rs2275901	22	19135603	TXNRD2	-0.300946	0.458236	NA	NA	NA	NA
rs3196628	rs3196628	22	19837275	TXNRD2	NA	NA	-0.230326	0.650438	NA	NA
rs34031696	NA	22	20228764	TXNRD2	NA	NA	-0.438993	0.122991	NA	NA
rs36077768	rs36077768	22	19207479	TXNRD2	NA	NA	-0.31586	0.839398	NA	NA
rs361988	rs361988	22	20810054	TXNRD2	NA	NA	-0.157644	0.784306	NA	NA
rs41295224	rs41295224	22	19732757	TXNRD2	NA	NA	-0.382874	0.767879	NA	NA
rs413280	rs413280	22	18897228	TXNRD2	NA	NA	0.133061	0.868948	NA	NA
rs4141526	rs4141526	22	19622603	TXNRD2	NA	NA	0.256341	0.63416	NA	NA
rs431846	NA	22	18890344	TXNRD2	-0.249963	0.82762	NA	NA	NA	NA
rs4818	NA	22	19951207	TXNRD2	-0.471198	0.825539	NA	NA	NA	NA
rs4819756	rs4819756	22	18912678	TXNRD2	-0.357345	0.852345	NA	NA	NA	NA
rs57462258	rs57462258	22	19580050	TXNRD2	-0.353651	0.798333	NA	NA	NA	NA
rs5746736	rs5746736	22	19414864	TXNRD2	NA	NA	-0.21803	0.771394	NA	NA
rs5748239	rs5748239	22	19479695	TXNRD2	0.209405	0.861885	NA	NA	NA	NA
rs5748270	rs5748270	22	19529130	TXNRD2	0.226215	0.83889	NA	NA	NA	NA
rs5763655	rs5763655	22	20794484	TXNRD2	NA	NA	-0.177932	0.789087	NA	NA
rs58497489	rs58497489	22	19028462	TXNRD2	NA	NA	-0.471095	0.488225	NA	NA
rs5993624	rs5993624	22	19380714	TXNRD2	NA	NA	0.203245	0.604907	NA	NA
rs5993719	rs5993719	22	19582961	TXNRD2	-0.213618	0.798333	NA	NA	NA	NA
rs5993794	NA	22	19676248	TXNRD2	NA	NA	-0.148802	0.87265	NA	NA
rs5993844	rs5993844	22	19809434	TXNRD2	-0.206324	0.874465	NA	NA	NA	NA
rs5997972	rs5997972	22	20808713	TXNRD2	NA	NA	0.171725	0.830756	NA	NA
rs61736929	rs61736929	22	19903290	TXNRD2	NA	NA	-0.238923	0.877867	NA	NA
rs625704	rs625704	22	20185457	TXNRD2	NA	NA	-0.167286	0.816929	NA	NA
rs673062	rs673062	22	20189202	TXNRD2	NA	NA	-0.191079	0.726866	NA	NA
rs701428	rs701428	22	20228542	TXNRD2	NA	NA	0.137254	0.826791	NA	NA
rs715544	rs715544	22	19133605	TXNRD2	0.240242	0.810758	NA	NA	NA	NA
rs723414	rs723414	22	19185736	TXNRD2	NA	NA	-0.212529	0.624526	NA	NA
rs7286515	NA	22	20294867	TXNRD2	NA	NA	0.181379	0.751772	NA	NA
rs7287561	rs7287561	22	19561712	TXNRD2	NA	NA	-0.174577	0.853992	NA	NA
rs7292279	rs7292279	22	19629837	TXNRD2	0.288502	0.554951	NA	NA	NA	NA
rs73383645	rs73383645	22	19434237	TXNRD2	0.312164	0.826454	0.199208	0.86914	NA	NA
rs73394609	rs73394609	22	19175763	TXNRD2	NA	NA	-0.275161	0.44927	NA	NA
rs73877020	NA	22	18962422	TXNRD2	0.40777	0.836374	NA	NA	NA	NA
rs756649	rs756649	22	19431396	TXNRD2	0.282318	0.859056	0.205344	0.852879	NA	NA
rs756658	rs756658	22	19455836	TXNRD2	0.418448	0.820042	NA	NA	NA	NA
rs76642175	rs76642175	22	19569988	TXNRD2	NA	NA	-0.169212	0.867733	NA	NA
rs78200218	NA	22	19645068	TXNRD2	NA	NA	-0.398392	0.596667	NA	NA
rs79810059	rs79810059	22	20246486	TXNRD2	NA	NA	-0.225623	0.822803	NA	NA
rs887204	rs887204	22	19967068	TXNRD2	NA	NA	-0.180102	0.828927	NA	NA
rs9606090	rs9606090	22	19593854	TXNRD2	NA	NA	-0.127683	0.872842	NA	NA
rs9606132	rs9606132	22	19668057	TXNRD2	0.22155	0.864655	NA	NA	NA	NA
rs9617828	NA	22	19731817	TXNRD2	NA	NA	0.204027	0.866245	NA	NA
rs9618586	rs9618586	22	19486600	TXNRD2	0.211205	0.830599	NA	NA	NA	NA
rs9618716	rs7906180	22	19921103	TXNRD2	NA	NA	0.243515	0.798425	NA	NA
JHU_22.50272217	rs6009913	22	50272218	TYMP	-0.248672	0.794736	NA	NA	NA	NA
JHU_22.50338823	NA	22	50338824	TYMP	-0.373932	0.847579	-0.284666	0.870699	NA	NA
JHU_22.50350593	NA	22	50350594	TYMP	0.312733	0.816592	NA	NA	NA	NA
JHU_22.50490496	NA	22	50490497	TYMP	NA	NA	0.249413	0.816988	NA	NA
JHU_22.50985203	NA	22	50985204	TYMP	NA	NA	0.435073	0.592978	NA	NA
JHU_22.50996146	rs6010000	22	50996147	TYMP	0.22609	0.877485	NA	NA	NA	NA
JHU_22.50996155	rs6010001	22	50996156	TYMP	0.22609	0.877485	NA	NA	NA	NA
JHU_22.51128647	rs7354797	22	51128648	TYMP	NA	NA	-0.183148	0.85652	NA	NA
JHU_22.51146400	rs12166626	22	51146401	TYMP	-0.387031	0.863395	NA	NA	NA	NA
exm1623319	rs35941723	22	50957625	TYMP	-0.470202	0.769522	NA	NA	NA	NA
kgp22831771	rs131758	22	51017082	TYMP	NA	NA	0.160331	0.841009	NA	NA
rs11091008	rs11091008	22	51046189	TYMP	0.201159	0.878322	NA	NA	NA	NA
rs12148	rs12148	22	50962208	TYMP	-0.336898	0.236057	NA	NA	NA	NA
rs12171069	rs12251541	22	50450133	TYMP	NA	NA	0.267702	0.842397	NA	NA
rs131777	rs131777	22	50991033	TYMP	-0.243752	0.768886	-0.187109	0.79649	NA	NA
rs131788	rs131788	22	50976754	TYMP	NA	NA	-0.210018	0.841076	NA	NA
rs137862	rs137862	22	50446550	TYMP	NA	NA	0.141923	0.86704	NA	NA
rs137885	rs137885	22	50463231	TYMP	0.216957	0.771764	NA	NA	NA	NA
rs13811	NA	22	50357416	TYMP	-0.23319	0.85463	NA	NA	NA	NA
rs140523	rs140523	22	50962782	TYMP	-0.336898	0.236057	NA	NA	NA	NA
rs140524	rs140524	22	50960682	TYMP	-0.217521	0.807137	NA	NA	NA	NA
rs141460854	rs141460854	22	50417668	TYMP	0.258688	0.873462	NA	NA	NA	NA
rs2071421	rs2071421	22	51064416	TYMP	NA	NA	-0.13769	0.878952	NA	NA
rs2267985	NA	22	50698452	TYMP	NA	NA	0.223002	0.870912	NA	NA
rs28634968	rs28634968	22	50347850	TYMP	-0.207868	0.825593	NA	NA	NA	NA
rs4823960	rs4823960	22	50146609	TYMP	-0.271063	0.652471	-0.192848	0.77407	NA	NA
rs56788262	rs56788262	22	51061804	TYMP	NA	NA	0.198014	0.872523	NA	NA
rs59196629	NA	22	50157981	TYMP	NA	NA	-0.180147	0.87698	NA	NA
rs6009917	rs6009917	22	50281344	TYMP	-0.223473	0.877365	NA	NA	NA	NA
rs6010103	rs6010103	22	50906108	TYMP	-0.187963	0.85411	NA	NA	NA	NA
rs6520149	rs6520149	22	50990669	TYMP	0.22609	0.877485	NA	NA	NA	NA
rs67488807	rs67488807	22	50757470	TYMP	NA	NA	-0.171205	0.838175	NA	NA
rs7288869	rs7288869	22	50015327	TYMP	-0.218602	0.867192	NA	NA	NA	NA
rs73429531	rs73429531	22	50490942	TYMP	-0.366651	0.758455	NA	NA	NA	NA
rs73445517	NA	22	51016599	TYMP	-0.33352	0.728716	-0.273015	0.708987	NA	NA
rs738338	rs738338	22	50625800	TYMP	NA	NA	-0.21694	0.874658	NA	NA
rs73892846	rs73892846	22	50103651	TYMP	NA	NA	0.217024	0.842095	NA	NA
rs73892905	rs73892905	22	51115723	TYMP	0.33293	0.787149	0.318718	0.61079	NA	NA
rs761744	rs761744	22	50883728	TYMP	-0.369284	0.854763	NA	NA	NA	NA
rs79629611	rs79629611	22	50516368	TYMP	-0.431055	0.840691	NA	NA	NA	NA
rs8137142	NA	22	50897314	TYMP	-0.365256	0.838341	NA	NA	NA	NA
rs9616812	rs9616812	22	51105556	TYMP	NA	NA	-0.162365	0.791827	NA	NA
rs9616915	rs9616915	22	51117580	TYMP	NA	NA	-0.147045	0.863082	NA	NA
rs9628136	rs9628136	22	50184591	TYMP	NA	NA	-0.226493	0.811004	NA	NA
JHU_22.21332440	rs739525	22	21332441	UBE2L3	-0.0724372	0.879961	NA	NA	NA	NA
JHU_22.21396824	NA	22	21396825	UBE2L3	NA	NA	0.0687831	0.862953	NA	NA
JHU_22.21410885	rs1968049	22	21410886	UBE2L3	-0.0820467	0.860959	NA	NA	NA	NA
JHU_22.22057999	rs861814	22	22058000	UBE2L3	-0.132093	0.462462	-0.06931	0.787965	NA	NA
JHU_22.22294891	NA	22	22294892	UBE2L3	0.131142	0.872588	NA	NA	NA	NA
JHU_22.22426144	rs1894252	22	22426145	UBE2L3	NA	NA	0.0564143	0.835362	NA	NA
JHU_22.22757846	rs2854077	22	22757847	UBE2L3	0.0796114	0.88242	NA	NA	NA	NA
JHU_22.22757874	rs2854078	22	22757875	UBE2L3	0.0796114	0.88242	NA	NA	NA	NA
kgp10512704	rs12484060	22	22049783	UBE2L3	0.0872698	0.832599	NA	NA	NA	NA
kgp3562435	rs2330038	22	22558310	UBE2L3	0.103298	0.672113	0.0579256	0.831691	NA	NA
rs10483109	rs10483109	22	22537581	UBE2L3	NA	NA	-0.052193	0.875141	NA	NA
rs1210606	rs1210606	22	21452237	UBE2L3	0.134649	0.539198	0.0735052	0.789726	NA	NA
rs12158299	rs12158299	22	21979584	UBE2L3	-0.113471	0.87826	NA	NA	NA	NA
rs16989070	NA	22	21421319	UBE2L3	NA	NA	-0.108548	0.674206	NA	NA
rs171276	rs171276	22	22255000	UBE2L3	NA	NA	-0.0910558	0.870836	NA	NA
rs17819599	rs17819599	22	20962978	UBE2L3	NA	NA	0.117013	0.855834	NA	NA
rs178296	rs178296	22	21352181	UBE2L3	NA	NA	-0.0728754	0.870699	NA	NA
rs1860	rs1860	22	22055394	UBE2L3	-0.124959	0.504434	-0.0758045	0.683365	NA	NA
rs2072550	rs2072550	22	21386019	UBE2L3	-0.0983443	0.830075	NA	NA	NA	NA
rs2270384	rs2270384	22	21384578	UBE2L3	-0.0983443	0.830075	NA	NA	NA	NA
rs2519457	rs2519457	22	21458637	UBE2L3	-0.186866	0.870382	NA	NA	NA	NA
rs34043275	rs34043275	22	21809133	UBE2L3	NA	NA	0.126073	0.845881	NA	NA
rs368014	NA	22	22394743	UBE2L3	-0.168755	0.875776	NA	NA	NA	NA
rs3788329	rs3788329	22	22028124	UBE2L3	-0.129585	0.510641	-0.0791832	0.678888	NA	NA
rs380708	rs380708	22	22740855	UBE2L3	NA	NA	-0.0807182	0.591094	NA	NA
rs426074	rs426074	22	22743862	UBE2L3	NA	NA	0.0605437	0.838516	NA	NA
rs426938	rs426938	22	21354970	UBE2L3	NA	NA	-0.0728754	0.870699	NA	NA
rs430678	rs430678	22	21447294	UBE2L3	-0.0854794	0.830875	-0.0571789	0.844558	NA	NA
rs435980	rs435980	22	21442000	UBE2L3	0.108784	0.787876	NA	NA	NA	NA
rs4821112	rs4821112	22	21964761	UBE2L3	-0.107666	0.870896	NA	NA	NA	NA
rs4822783	rs4822783	22	21342811	UBE2L3	NA	NA	-0.0596936	0.847815	NA	NA
rs5758878	rs5758878	22	22931376	UBE2L3	NA	NA	-0.100859	0.863855	NA	NA
rs5995715	rs5995715	22	22597130	UBE2L3	0.0743376	0.874015	NA	NA	NA	NA
rs5999098	rs5999098	22	22048862	UBE2L3	0.0875254	0.817323	NA	NA	NA	NA
rs6001947	rs6001947	22	22712891	UBE2L3	0.0852298	0.852036	NA	NA	NA	NA
rs602808	rs602808	22	20963475	UBE2L3	-0.0874531	0.834359	NA	NA	NA	NA
rs61740649	rs61740649	22	21384516	UBE2L3	0.128161	0.834999	NA	NA	NA	NA
rs658793	rs658793	22	20996595	UBE2L3	NA	NA	0.073176	0.713502	NA	NA
rs710172	rs710172	22	22055280	UBE2L3	-0.124959	0.504434	-0.0758045	0.683365	NA	NA
rs72617214	NA	22	21712754	UBE2L3	NA	NA	0.113134	0.87529	NA	NA
rs7285365	rs7285365	22	22068740	UBE2L3	-0.148088	0.185728	-0.0785013	0.650972	NA	NA
rs7290787	rs7290787	22	22077124	UBE2L3	-0.123115	0.7441	NA	NA	NA	NA
rs73396468	rs73396468	22	21443310	UBE2L3	-0.0903603	0.880606	NA	NA	NA	NA
rs7364305	rs7364305	22	20986964	UBE2L3	-0.101826	0.805417	-0.089998	0.544208	NA	NA
rs73879479	rs73879479	22	21381810	UBE2L3	-0.192821	0.636643	-0.151255	0.422511	NA	NA
rs756878	rs756878	22	21323357	UBE2L3	NA	NA	0.0718781	0.847153	NA	NA
rs78957468	NA	22	22449437	UBE2L3	0.173578	0.854804	0.111516	0.880113	NA	NA
GA036047	NA	22	19957763	UFD1L	-0.0957628	0.84955	NA	NA	NA	NA
JHU_22.18481612	NA	22	18481613	UFD1L	NA	NA	-0.0848219	0.815857	NA	NA
JHU_22.18555557	rs461798	22	18555558	UFD1L	NA	NA	-0.143106	0.856656	NA	NA
JHU_22.18648936	rs117315038	22	18648937	UFD1L	0.106567	0.813072	NA	NA	NA	NA
JHU_22.18876426	rs375541187	22	18876427	UFD1L	0.247528	0.688179	NA	NA	NA	NA
JHU_22.19148094	NA	22	19148095	UFD1L	-0.125036	0.832824	NA	NA	NA	NA
exm1586111	NA	22	19968971	UFD1L	0.0881474	0.872588	NA	NA	NA	NA
exm1998427	rs2073738	22	19170956	UFD1L	NA	NA	0.131582	0.843201	NA	NA
kgp10332236	rs2298271	22	19160297	UFD1L	NA	NA	0.0697983	0.803979	NA	NA
rs1034566	rs1034566	22	19984277	UFD1L	NA	NA	0.160765	0.712733	NA	NA
rs1060374	rs1060374	22	19213033	UFD1L	0.179139	0.702011	NA	NA	NA	NA
rs17809705	rs17809705	22	18552662	UFD1L	0.115824	0.847202	NA	NA	NA	NA
rs2078750	rs2078750	22	19271831	UFD1L	0.134278	0.840519	NA	NA	NA	NA
rs2241232	NA	22	18653386	UFD1L	0.0955859	0.850254	NA	NA	NA	NA
rs2871006	rs2871006	22	19008108	UFD1L	NA	NA	0.0597949	0.85575	NA	NA
rs36077768	rs36077768	22	19207479	UFD1L	-0.218802	0.733161	NA	NA	NA	NA
rs41295657	rs41295657	22	19738290	UFD1L	-0.112811	0.873013	NA	NA	NA	NA
rs431846	NA	22	18890344	UFD1L	NA	NA	0.0776142	0.817626	NA	NA
rs444279	rs444279	22	18451593	UFD1L	0.117088	0.78618	NA	NA	NA	NA
rs450703	rs450703	22	18522098	UFD1L	-0.11697	0.613121	NA	NA	NA	NA
rs4819782	rs4819782	22	19149580	UFD1L	-0.106255	0.814983	NA	NA	NA	NA
rs5015194	rs5015194	22	18876830	UFD1L	NA	NA	-0.127347	0.866886	NA	NA
rs5992166	rs5992166	22	18554044	UFD1L	-0.1321	0.770765	NA	NA	NA	NA
rs5993011	rs5993011	22	18628212	UFD1L	NA	NA	-0.0612029	0.875616	NA	NA
rs5993955	rs5993955	22	20283228	UFD1L	-0.0813863	0.877205	NA	NA	NA	NA
rs640836	rs640836	22	20193114	UFD1L	NA	NA	-0.0645738	0.878601	NA	NA
rs723414	rs723414	22	19185736	UFD1L	-0.126038	0.611611	NA	NA	NA	NA
rs7285337	rs7285337	22	19814714	UFD1L	-0.0865309	0.880714	NA	NA	NA	NA
rs7285519	rs7285519	22	19825152	UFD1L	-0.112676	0.688415	NA	NA	NA	NA
rs7287398	rs7287398	22	19559290	UFD1L	-0.158589	0.879457	NA	NA	NA	NA
rs730669	rs730669	22	20201954	UFD1L	-0.084915	0.850024	NA	NA	NA	NA
rs73165659	rs73165659	22	19729062	UFD1L	NA	NA	-0.156427	0.705491	NA	NA
rs73394609	rs73394609	22	19175763	UFD1L	-0.125575	0.773378	NA	NA	NA	NA
rs737853	NA	22	19861157	UFD1L	0.190973	0.749379	NA	NA	NA	NA
rs73876556	rs73876556	22	18515081	UFD1L	-0.144177	0.798333	NA	NA	NA	NA
rs756653	rs756653	22	19976845	UFD1L	NA	NA	0.0967046	0.87797	NA	NA
rs79114187	rs79114187	22	19499829	UFD1L	-0.131003	0.871868	NA	NA	NA	NA
rs8142156	rs8142156	22	19692751	UFD1L	NA	NA	-0.0775344	0.881057	NA	NA
rs877118	rs877118	22	19996570	UFD1L	0.115286	0.873039	NA	NA	NA	NA
rs9604813	rs9604813	22	18446610	UFD1L	-0.0992868	0.871189	NA	NA	NA	NA
rs9605473	rs9605473	22	18463266	UFD1L	-0.0979413	0.672486	NA	NA	NA	NA
rs9605957	rs9605957	22	19187375	UFD1L	0.0885596	0.829695	NA	NA	NA	NA
rs9618586	rs9618586	22	19486600	UFD1L	NA	NA	-0.0614382	0.851833	NA	NA
rs9618687	NA	22	19773263	UFD1L	NA	NA	0.117466	0.799007	NA	NA
JHU_22.23875857	NA	22	23875858	UPB1	0.452227	0.786926	NA	NA	NA	NA
JHU_22.23892337	rs2141177	22	23892338	UPB1	0.732629	0.87802	NA	NA	NA	NA
JHU_22.25174804	rs5760646	22	25174805	UPB1	NA	NA	-0.454341	0.87993	NA	NA
JHU_22.25235900	rs199653403	22	25235901	UPB1	0.451431	0.867679	NA	NA	NA	NA
JHU_22.25416267	rs115176725	22	25416268	UPB1	NA	NA	0.901684	0.865187	NA	NA
JHU_22.25420645	rs370600026	22	25420646	UPB1	-0.767807	0.86151	NA	NA	NA	NA
JHU_22.25718372	NA	22	25718373	UPB1	0.691503	0.722144	NA	NA	NA	NA
JHU_22.25827538	NA	22	25827539	UPB1	-0.63883	0.777676	NA	NA	NA	NA
JHU_22.25898215	rs9624844	22	25898216	UPB1	-0.643745	0.850417	NA	NA	NA	NA
JHU_22.25901034	NA	22	25901035	UPB1	NA	NA	-0.959923	0.767333	NA	NA
JHU_22.25914299	NA	22	25914300	UPB1	-0.618428	0.877365	NA	NA	NA	NA
exm1592847	NA	22	23922281	UPB1	NA	NA	-1.09973	0.844558	NA	NA
kgp15114599	rs28382575	22	24125689	UPB1	-0.690405	0.873311	NA	NA	NA	NA
kgp4048413	rs133101	22	25691985	UPB1	0.353675	0.829179	NA	NA	NA	NA
rs111983338	rs111983338	22	25713592	UPB1	-0.904086	0.34655	NA	NA	NA	NA
rs116315138	rs116315138	22	25729209	UPB1	0.572771	0.805844	NA	NA	NA	NA
rs11914055	rs11914055	22	25303941	UPB1	NA	NA	0.946132	0.753177	NA	NA
rs12628882	rs12628882	22	24094485	UPB1	NA	NA	-0.891835	0.876298	NA	NA
rs133171	NA	22	25727393	UPB1	0.403891	0.873224	NA	NA	NA	NA
rs139661	rs139661	22	25241381	UPB1	0.391001	0.881803	NA	NA	NA	NA
rs148644358	rs148644358	22	25703131	UPB1	-0.810098	0.87381	NA	NA	NA	NA
rs17002839	rs17002839	22	23955309	UPB1	NA	NA	-1.25379	0.46205	NA	NA
rs1930961	rs1930961	22	25875265	UPB1	NA	NA	0.704808	0.737292	NA	NA
rs2013369	rs2013369	22	25905668	UPB1	-0.423115	0.788978	-0.737027	0.685413	NA	NA
rs2070767	rs2070767	22	24237463	UPB1	NA	NA	0.898283	0.634988	NA	NA
rs5760645	rs5760645	22	25173569	UPB1	NA	NA	-0.514845	0.842224	NA	NA
rs5996855	rs5996855	22	25589256	UPB1	0.493785	0.779052	NA	NA	NA	NA
rs5996945	rs5996945	22	25875573	UPB1	NA	NA	0.704808	0.737292	NA	NA
rs6004094	rs6004094	22	24608924	UPB1	0.343925	0.847871	NA	NA	NA	NA
rs6004442	rs6004442	22	25515551	UPB1	0.769034	0.757733	NA	NA	NA	NA
rs62239046	rs62239046	22	24239868	UPB1	0.341661	0.874217	NA	NA	NA	NA
rs634181	rs634181	22	25915490	UPB1	0.377376	0.827997	NA	NA	NA	NA
rs641296	rs641296	22	25909204	UPB1	0.39851	0.798333	NA	NA	NA	NA
rs7286366	rs7286366	22	25910315	UPB1	-0.55599	0.601698	-0.807369	0.68009	NA	NA
rs7292010	NA	22	24998182	UPB1	NA	NA	0.824073	0.789631	NA	NA
rs7292477	rs7292477	22	25334184	UPB1	0.579565	0.868317	NA	NA	NA	NA
rs7292626	rs7292626	22	25887513	UPB1	NA	NA	-0.599391	0.855471	NA	NA
rs73402800	rs73402800	22	25748481	UPB1	-0.543958	0.74547	NA	NA	NA	NA
rs738806	rs738806	22	24234172	UPB1	NA	NA	0.762863	0.77963	NA	NA
rs76059429	rs76059429	22	25608589	UPB1	0.584969	0.845374	NA	NA	NA	NA
rs77428267	rs77428267	22	25604114	UPB1	0.523321	0.859167	NA	NA	NA	NA
rs79091	rs79091	22	25910667	UPB1	0.386803	0.87683	NA	NA	NA	NA
rs8141797	rs8141797	22	24582041	UPB1	-0.469541	0.868176	NA	NA	NA	NA
rs9624777	rs9624777	22	25654764	UPB1	0.38158	0.877235	NA	NA	NA	NA
JHU_22.29412027	rs181440924	22	29412028	UQCR10	0.199985	0.837743	NA	NA	NA	NA
JHU_22.29696483	NA	22	29696484	UQCR10	0.188985	0.866715	NA	NA	NA	NA
JHU_22.29889334	NA	22	29889335	UQCR10	NA	NA	-0.14286	0.844558	NA	NA
JHU_22.29980670	rs112476071	22	29980671	UQCR10	NA	NA	-0.220454	0.796795	NA	NA
JHU_22.30015314	NA	22	30015315	UQCR10	NA	NA	-0.317815	0.253805	NA	NA
JHU_22.30054600	rs9625849	22	30054601	UQCR10	NA	NA	-0.220454	0.796795	NA	NA
JHU_22.30113900	NA	22	30113901	UQCR10	NA	NA	0.194652	0.872139	NA	NA
JHU_22.30249464	NA	22	30249465	UQCR10	NA	NA	-0.178833	0.608881	NA	NA
JHU_22.30348398	rs6006310	22	30348399	UQCR10	NA	NA	0.16571	0.813425	NA	NA
JHU_22.30378925	rs73398656	22	30378926	UQCR10	NA	NA	-0.124406	0.866915	NA	NA
JHU_22.30549068	rs78295847	22	30549069	UQCR10	NA	NA	-0.145417	0.84832	NA	NA
JHU_22.30644706	rs73404556	22	30644707	UQCR10	-0.0984687	0.854249	NA	NA	NA	NA
JHU_22.30856412	NA	22	30856413	UQCR10	0.129378	0.823938	NA	NA	NA	NA
JHU_22.30864281	rs10427843	22	30864282	UQCR10	0.212559	0.824062	NA	NA	NA	NA
rs114302396	NA	22	30775694	UQCR10	0.280906	0.74361	NA	NA	NA	NA
rs114347202	rs114347202	22	30824621	UQCR10	0.256241	0.521096	NA	NA	NA	NA
rs11549795	rs11549795	22	30221120	UQCR10	NA	NA	0.193541	0.812544	NA	NA
rs117770749	rs117770749	22	30614145	UQCR10	-0.186665	0.861823	NA	NA	NA	NA
rs12106532	rs12106532	22	29867584	UQCR10	-0.122864	0.855966	NA	NA	NA	NA
rs12628475	rs12628475	22	29606907	UQCR10	NA	NA	-0.229429	0.875248	NA	NA
rs12628579	rs12628579	22	29402845	UQCR10	0.156229	0.876689	NA	NA	NA	NA
rs132370	rs132370	22	29603796	UQCR10	-0.207675	0.850511	-0.234703	0.866318	NA	NA
rs1465223	rs1465223	22	30842514	UQCR10	-0.103876	0.843486	NA	NA	NA	NA
rs16987915	rs16987915	22	30071935	UQCR10	NA	NA	-0.220454	0.796795	NA	NA
rs16987976	rs16987976	22	30135486	UQCR10	NA	NA	-0.177729	0.777403	NA	NA
rs16988011	rs16988011	22	30163110	UQCR10	NA	NA	-0.136507	0.87039	NA	NA
rs2072158	rs2072158	22	30822461	UQCR10	-0.118069	0.832657	NA	NA	NA	NA
rs2074732	rs2074732	22	30736147	UQCR10	-0.11269	0.844531	NA	NA	NA	NA
rs2240345	rs2240345	22	30857373	UQCR10	0.212559	0.824062	NA	NA	NA	NA
rs2527335	rs2527335	22	30065967	UQCR10	NA	NA	0.110635	0.87565	NA	NA
rs2530663	rs2530663	22	30037109	UQCR10	NA	NA	-0.212128	0.680078	NA	NA
rs34347404	rs34347404	22	30121678	UQCR10	NA	NA	-0.133721	0.839551	NA	NA
rs4820821	rs4820821	22	30240575	UQCR10	NA	NA	-0.141665	0.7862	NA	NA
rs4820848	rs4820848	22	30843495	UQCR10	0.221051	0.236331	0.153691	0.857102	NA	NA
rs5749118	rs5749118	22	30927975	UQCR10	0.140998	0.873878	NA	NA	NA	NA
rs5752933	rs5752933	22	29902192	UQCR10	NA	NA	0.181678	0.774929	NA	NA
rs5752973	rs5752973	22	30264274	UQCR10	0.120503	0.791834	NA	NA	NA	NA
rs5763791	rs5763791	22	30525246	UQCR10	0.134073	0.857547	NA	NA	NA	NA
rs5994328	rs5994328	22	31046587	UQCR10	NA	NA	-0.231515	0.844558	NA	NA
rs6006220	rs6006220	22	30051433	UQCR10	NA	NA	-0.146159	0.829672	NA	NA
rs6006417	rs6006417	22	30647657	UQCR10	0.102024	0.810953	NA	NA	NA	NA
rs715595	rs715595	22	30111302	UQCR10	NA	NA	0.154053	0.824827	NA	NA
rs7291756	rs7291756	22	30326102	UQCR10	-0.130292	0.831496	NA	NA	NA	NA
rs73881424	rs73881424	22	30644688	UQCR10	0.0870787	0.877768	NA	NA	NA	NA
rs8142085	rs8142085	22	29624582	UQCR10	NA	NA	0.242264	0.841418	NA	NA
rs8142204	rs8142204	22	30853082	UQCR10	0.156345	0.721259	NA	NA	NA	NA
rs9613777	rs9613777	22	29420482	UQCR10	-0.117986	0.836566	NA	NA	NA	NA
rs9614037	rs9614037	22	30121285	UQCR10	NA	NA	0.143593	0.735604	NA	NA
rs9614163	rs9614163	22	30605601	UQCR10	-0.136621	0.863861	NA	NA	NA	NA
JHU_22.17658079	rs73876657	22	17658080	USP18	-0.521959	0.881435	NA	NA	NA	NA
JHU_22.17703473	rs1029695	22	17703474	USP18	0.537195	0.787876	NA	NA	NA	NA
JHU_22.17861650	rs5992036	22	17861651	USP18	NA	NA	-0.741033	0.876619	NA	NA
JHU_22.18053645	rs12106649	22	18053646	USP18	NA	NA	-0.775564	0.870992	NA	NA
JHU_22.18278392	rs77264692	22	18278393	USP18	NA	NA	0.560967	0.812233	NA	NA
JHU_22.18278550	rs12167254	22	18278551	USP18	NA	NA	0.533513	0.879671	NA	NA
JHU_22.18801504	NA	22	18801505	USP18	NA	NA	0.682592	0.790882	NA	NA
kgp1702681	rs8190315	22	18226764	USP18	-0.870556	0.820602	NA	NA	NA	NA
kgp7236080	NA	22	18163308	USP18	NA	NA	0.8669	0.799103	NA	NA
rs1034470	rs1034470	22	18093102	USP18	NA	NA	-0.443948	0.8661	NA	NA
rs1076540	rs1076540	22	18439958	USP18	-0.593337	0.862653	NA	NA	NA	NA
rs112174872	rs112174872	22	19605346	USP18	-0.585618	0.872464	NA	NA	NA	NA
rs112201374	rs112201374	22	19007688	USP18	0.620028	0.874418	NA	NA	NA	NA
rs13053463	NA	22	17652955	USP18	NA	NA	0.987936	0.80875	NA	NA
rs13058085	rs13058085	22	19600574	USP18	0.543	0.872749	NA	NA	NA	NA
rs17808603	rs17808603	22	17886806	USP18	1.02331	0.79862	NA	NA	NA	NA
rs181401	rs181401	22	18229556	USP18	0.473365	0.855359	NA	NA	NA	NA
rs1981533	rs1981533	22	17910586	USP18	0.494971	0.871868	NA	NA	NA	NA
rs2189077	rs2189077	22	17910844	USP18	-0.719575	0.850511	NA	NA	NA	NA
rs2231494	rs2231494	22	17669462	USP18	-0.573888	0.834359	NA	NA	NA	NA
rs2241252	rs2241252	22	18286342	USP18	-0.834547	0.82491	NA	NA	NA	NA
rs28560290	rs28560290	22	19633151	USP18	0.416407	0.869292	0.425649	0.826214	NA	NA
rs2871039	rs2871039	22	19634330	USP18	NA	NA	0.747053	0.586547	NA	NA
rs28750191	rs28750191	22	18905117	USP18	NA	NA	0.654762	0.474692	NA	NA
rs2896013	rs2896013	22	18466599	USP18	-0.765889	0.867447	NA	NA	NA	NA
rs362027	rs362027	22	18594928	USP18	-0.711182	0.812133	NA	NA	NA	NA
rs3761407	rs3761407	22	19279641	USP18	NA	NA	-0.800527	0.843521	NA	NA
rs3788279	rs3788279	22	18200386	USP18	-0.489876	0.774057	-0.543203	0.546844	NA	NA
rs388415	rs388415	22	18294211	USP18	NA	NA	0.48734	0.790036	NA	NA
rs4819626	rs4819626	22	18221958	USP18	-0.490605	0.87968	NA	NA	NA	NA
rs55951662	rs55951662	22	18025719	USP18	NA	NA	0.76382	0.846847	NA	NA
rs5747297	rs5747297	22	18115392	USP18	NA	NA	-0.472792	0.777474	NA	NA
rs5747302	rs5747302	22	18118204	USP18	NA	NA	-0.418375	0.853813	NA	NA
rs5748239	rs5748239	22	19479695	USP18	0.453693	0.880193	NA	NA	NA	NA
rs5992122	rs5992122	22	18312343	USP18	0.430251	0.879396	NA	NA	NA	NA
rs5992636	rs5992636	22	17670224	USP18	-0.779364	0.77326	NA	NA	NA	NA
rs5992669	rs5992669	22	17830578	USP18	NA	NA	0.430209	0.867214	NA	NA
rs5992902	rs5992902	22	18399007	USP18	-0.491394	0.84913	NA	NA	NA	NA
rs5992970	rs5992970	22	18514305	USP18	0.436156	0.85646	NA	NA	NA	NA
rs5993760	rs5993760	22	19634877	USP18	NA	NA	0.428409	0.825283	NA	NA
rs737967	rs737967	22	17702778	USP18	0.537195	0.787876	NA	NA	NA	NA
rs73877020	NA	22	18962422	USP18	NA	NA	1.054	0.687454	NA	NA
rs77991935	rs77991935	22	18291872	USP18	NA	NA	0.79334	0.743163	NA	NA
rs885981	rs885981	22	19337633	USP18	NA	NA	0.497585	0.844289	NA	NA
rs9605252	rs9605252	22	17790349	USP18	NA	NA	-0.546721	0.842357	NA	NA
JHU_22.19908353	rs112258831	22	19908354	USP41	-1.04842	0.870957	NA	NA	NA	NA
JHU_22.19941510	NA	22	19941511	USP41	-1.52844	0.811269	-1.11143	0.858994	NA	NA
JHU_22.20204790	rs5993933	22	20204791	USP41	NA	NA	0.741604	0.850581	NA	NA
JHU_22.20989962	NA	22	20989963	USP41	NA	NA	-0.93314	0.825214	NA	NA
JHU_22.21019787	rs112885357	22	21019788	USP41	NA	NA	0.703791	0.877787	NA	NA
JHU_22.21197971	rs114249526	22	21197972	USP41	1.39124	0.879672	NA	NA	NA	NA
kgp15095730	rs115526068	22	21381029	USP41	NA	NA	1.40974	0.83016	NA	NA
rs1058990	rs1058990	22	20800983	USP41	NA	NA	1.21664	0.779289	NA	NA
rs1153427	rs1153427	22	20795757	USP41	0.947143	0.864142	NA	NA	NA	NA
rs12627876	rs12627876	22	19962848	USP41	NA	NA	0.974189	0.878065	NA	NA
rs175171	rs175171	22	20121848	USP41	0.713715	0.849074	NA	NA	NA	NA
rs175174	rs175174	22	20127554	USP41	-0.77719	0.755428	NA	NA	NA	NA
rs175177	NA	22	20129538	USP41	0.899081	0.681149	NA	NA	NA	NA
rs175191	NA	22	20155666	USP41	1.17421	0.645809	NA	NA	NA	NA
rs175213	rs175213	22	20185135	USP41	-0.920875	0.853597	NA	NA	NA	NA
rs2280117	rs2280117	22	20306993	USP41	NA	NA	-0.491405	0.875414	NA	NA
rs2531708	rs2531708	22	20017445	USP41	-0.747095	0.866059	NA	NA	NA	NA
rs35646899	rs35646899	22	19887844	USP41	0.718004	0.848322	NA	NA	NA	NA
rs35788262	rs35788262	22	19940583	USP41	-1.49221	0.692495	-1.03478	0.812275	NA	NA
rs3788317	rs3788317	22	19889825	USP41	0.689502	0.810307	NA	NA	NA	NA
rs3819619	rs3819619	22	19941495	USP41	-0.823457	0.832032	NA	NA	NA	NA
rs442277	rs442277	22	20052566	USP41	0.641951	0.872523	NA	NA	NA	NA
rs443678	rs443678	22	20093126	USP41	NA	NA	-0.87799	0.85201	NA	NA
rs4646312	rs4646312	22	19948337	USP41	-1.41777	0.876049	NA	NA	NA	NA
rs5762014	rs5762014	22	20766284	USP41	0.59697	0.867517	NA	NA	NA	NA
rs5992495	rs5992495	22	19882984	USP41	-0.789266	0.672611	NA	NA	NA	NA
rs6005267	rs6005267	22	20764994	USP41	0.653147	0.837861	NA	NA	NA	NA
rs6518580	rs6518580	22	19735854	USP41	-0.61828	0.878763	NA	NA	NA	NA
rs701428	rs701428	22	20228542	USP41	NA	NA	0.496415	0.847091	NA	NA
rs7285519	rs7285519	22	19825152	USP41	0.63863	0.879672	NA	NA	NA	NA
rs7364305	rs7364305	22	20986964	USP41	NA	NA	-0.65339	0.803191	NA	NA
rs756661	rs756661	22	19905802	USP41	-0.709134	0.862164	NA	NA	NA	NA
rs8135854	rs8135854	22	19735828	USP41	1.07817	0.522903	0.695225	0.782716	NA	NA
rs855067	rs855067	22	20208060	USP41	NA	NA	1.05092	0.87745	NA	NA
rs9606241	rs9606241	22	20075858	USP41	0.79801	0.784093	NA	NA	NA	NA
JHU_22.23220942	rs73397122	22	23220943	VPREB3	NA	NA	-1.07091	0.857826	NA	NA
JHU_22.23285539	NA	22	23285540	VPREB3	NA	NA	1.14943	0.800727	NA	NA
JHU_22.23337641	rs980595	22	23337642	VPREB3	-1.16642	0.837017	NA	NA	NA	NA
JHU_22.23741000	rs78915345	22	23741001	VPREB3	1.8213	0.466248	NA	NA	NA	NA
JHU_22.23854177	rs915582	22	23854178	VPREB3	-0.571661	0.81902	NA	NA	NA	NA
JHU_22.23856716	rs55735418	22	23856717	VPREB3	-0.585288	0.829368	NA	NA	NA	NA
JHU_22.23858665	rs9620283	22	23858666	VPREB3	-0.469636	0.873039	NA	NA	NA	NA
JHU_22.23858671	rs9624200	22	23858672	VPREB3	-0.469636	0.873039	NA	NA	NA	NA
JHU_22.23937960	NA	22	23937961	VPREB3	1.08085	0.756326	NA	NA	NA	NA
JHU_22.24178051	rs17759548	22	24178052	VPREB3	1.09938	0.669189	NA	NA	NA	NA
JHU_22.24233045	rs28475393	22	24233046	VPREB3	0.648259	0.818281	NA	NA	NA	NA
JHU_22.24251251	rs76386996	22	24251252	VPREB3	1.21491	0.834359	NA	NA	NA	NA
JHU_22.24606010	NA	22	24606011	VPREB3	NA	NA	1.38793	0.830899	NA	NA
JHU_22.24997992	rs9624509	22	24997993	VPREB3	-1.03257	0.83961	-1.21517	0.785811	NA	NA
JHU_22.24999423	NA	22	24999424	VPREB3	-0.995069	0.653183	NA	NA	NA	NA
rs1041749	rs1041749	22	24846391	VPREB3	0.554776	0.838441	NA	NA	NA	NA
rs10427863	rs10427863	22	23949744	VPREB3	-0.530881	0.86182	NA	NA	NA	NA
rs10470284	rs10470284	22	23284781	VPREB3	NA	NA	0.655137	0.877858	NA	NA
rs10775767	rs10775767	22	24113236	VPREB3	NA	NA	-0.575685	0.862127	NA	NA
rs11090252	rs11090252	22	23804670	VPREB3	0.448481	0.861932	NA	NA	NA	NA
rs115979963	rs115979963	22	23810709	VPREB3	0.917725	0.787877	NA	NA	NA	NA
rs131429	rs131429	22	23925779	VPREB3	0.643171	0.840855	NA	NA	NA	NA
rs140157	rs140157	22	23836819	VPREB3	0.887046	0.783518	NA	NA	NA	NA
rs17002476	rs17002476	22	23895625	VPREB3	0.599334	0.881813	0.874137	0.719286	NA	NA
rs2070471	NA	22	24520375	VPREB3	0.57375	0.859479	NA	NA	NA	NA
rs2106122	rs2106122	22	23279752	VPREB3	NA	NA	-0.629761	0.801148	NA	NA
rs2213153	rs2213153	22	23203673	VPREB3	-0.494874	0.867517	NA	NA	NA	NA
rs2267035	rs2267035	22	24148787	VPREB3	1.11169	0.65419	NA	NA	NA	NA
rs2267076	rs2267076	22	24830595	VPREB3	-0.503815	0.873443	NA	NA	NA	NA
rs2275984	rs2275984	22	24622648	VPREB3	0.521535	0.874015	NA	NA	NA	NA
rs2283803	rs2283803	22	23454881	VPREB3	-0.506737	0.840855	NA	NA	NA	NA
rs2330370	rs2330370	22	23632928	VPREB3	-0.43882	0.869941	NA	NA	NA	NA
rs2330641	rs2330641	22	24271299	VPREB3	-0.555015	0.873987	NA	NA	NA	NA
rs34775787	rs34775787	22	24235586	VPREB3	0.914723	0.838103	1.09555	0.772745	NA	NA
rs3761422	NA	22	24826672	VPREB3	-0.465601	0.876833	NA	NA	NA	NA
rs3788337	rs3788337	22	23412017	VPREB3	NA	NA	0.611226	0.844291	NA	NA
rs3827321	rs3827321	22	24464377	VPREB3	0.636998	0.826233	NA	NA	NA	NA
rs4822422	rs4822422	22	23852494	VPREB3	NA	NA	-0.692618	0.840241	NA	NA
rs4822461	rs4822461	22	24268120	VPREB3	-0.637109	0.840095	NA	NA	NA	NA
rs5751593	rs5751593	22	23504658	VPREB3	-0.512879	0.841246	NA	NA	NA	NA
rs5751759	rs5751759	22	24234493	VPREB3	NA	NA	0.576272	0.869294	NA	NA
rs5759612	rs5759612	22	23503170	VPREB3	-0.512879	0.841246	NA	NA	NA	NA
rs5759844	rs5759844	22	23817891	VPREB3	NA	NA	0.623588	0.875524	NA	NA
rs5760023	rs5760023	22	24138301	VPREB3	1.08461	0.689676	NA	NA	NA	NA
rs6003439	rs6003439	22	23327745	VPREB3	0.569314	0.863042	NA	NA	NA	NA
rs6003475	rs6003475	22	23372142	VPREB3	0.56427	0.861049	NA	NA	NA	NA
rs62240480	rs62240480	22	23878218	VPREB3	NA	NA	-0.998945	0.83172	NA	NA
rs738781	rs738781	22	23854282	VPREB3	-0.564176	0.835678	NA	NA	NA	NA
rs74773902	rs74773902	22	23846492	VPREB3	0.59778	0.867536	NA	NA	NA	NA
rs80236486	rs80236486	22	23355023	VPREB3	NA	NA	-0.852209	0.867514	NA	NA
rs8135755	rs8135755	22	23549126	VPREB3	NA	NA	0.883149	0.803979	NA	NA
rs8142196	rs8142196	22	23511630	VPREB3	-0.595309	0.877205	NA	NA	NA	NA
rs915591	rs915591	22	24233462	VPREB3	NA	NA	1.20854	0.843446	NA	NA
rs915613	rs915613	22	23299769	VPREB3	0.561619	0.863947	0.607761	0.859382	NA	NA
rs9612370	rs9612370	22	23871042	VPREB3	0.587843	0.848654	NA	NA	NA	NA
rs9612452	rs9612452	22	24159244	VPREB3	0.919831	0.750927	NA	NA	NA	NA
rs9620388	rs9620388	22	24859667	VPREB3	0.730429	0.855567	NA	NA	NA	NA
rs9680526	rs9680526	22	24579503	VPREB3	0.83498	0.860331	NA	NA	NA	NA
JHU_22.42784200	rs5996149	22	42784201	WBP2NL	NA	NA	-0.697208	0.822798	NA	NA
JHU_22.42902830	rs2003670	22	42902831	WBP2NL	-1.6109	0.653039	NA	NA	NA	NA
JHU_22.42905769	NA	22	42905770	WBP2NL	-1.6109	0.653039	NA	NA	NA	NA
JHU_22.42952701	NA	22	42952702	WBP2NL	-1.61444	0.650394	NA	NA	NA	NA
JHU_22.43071726	rs6002888	22	43071727	WBP2NL	NA	NA	-0.627924	0.843059	NA	NA
rs1062753	rs1062753	22	42392811	WBP2NL	-0.509427	0.878434	NA	NA	NA	NA
rs1076647	rs1076647	22	42837007	WBP2NL	NA	NA	-0.569391	0.86349	NA	NA
rs11090090	rs11090090	22	42777621	WBP2NL	-0.733969	0.730939	NA	NA	NA	NA
rs11553441	rs11553441	22	42912097	WBP2NL	-1.6856	0.673128	NA	NA	NA	NA
rs134871	rs134871	22	42652716	WBP2NL	NA	NA	-0.494749	0.790036	NA	NA
rs137087	NA	22	42981349	WBP2NL	NA	NA	0.351325	0.855474	NA	NA
rs137098	rs137098	22	42988117	WBP2NL	NA	NA	-0.355792	0.853624	NA	NA
rs137126	rs137126	22	43019252	WBP2NL	NA	NA	0.482949	0.696733	NA	NA
rs137129	rs137129	22	43020322	WBP2NL	NA	NA	0.544729	0.711116	NA	NA
rs139533	rs139533	22	41677214	WBP2NL	0.658771	0.796416	-0.452894	0.837866	NA	NA
rs2839705	rs2839705	22	42866614	WBP2NL	NA	NA	0.453488	0.810679	NA	NA
rs34030679	rs34030679	22	42610099	WBP2NL	NA	NA	-0.435376	0.870655	NA	NA
rs5751049	rs5751049	22	41531219	WBP2NL	NA	NA	0.547135	0.844558	NA	NA
rs5758324	rs5758324	22	41787950	WBP2NL	-0.614582	0.877112	NA	NA	NA	NA
rs7291704	rs7291704	22	42008031	WBP2NL	NA	NA	-0.386046	0.875141	NA	NA
rs73173080	rs73173080	22	42967863	WBP2NL	-1.6109	0.653039	NA	NA	NA	NA
rs7349054	rs7349054	22	43439296	WBP2NL	NA	NA	-0.626911	0.632797	NA	NA
rs9611766	rs9611766	22	42688639	WBP2NL	NA	NA	-0.53212	0.79649	NA	NA
JHU_22.28219553	rs374115007	22	28219554	XBP1	-0.112315	0.869895	NA	NA	NA	NA
JHU_22.28231350	rs115939853	22	28231351	XBP1	0.129172	0.853557	NA	NA	NA	NA
JHU_22.28234109	rs114981791	22	28234110	XBP1	NA	NA	0.171363	0.803979	NA	NA
JHU_22.28241137	rs116376333	22	28241138	XBP1	0.155197	0.744516	NA	NA	NA	NA
JHU_22.28244190	rs115466105	22	28244191	XBP1	0.14957	0.877297	NA	NA	NA	NA
JHU_22.28268413	rs113845702	22	28268414	XBP1	0.164393	0.825493	NA	NA	NA	NA
JHU_22.28352885	NA	22	28352886	XBP1	0.121368	0.835468	NA	NA	NA	NA
JHU_22.28912327	rs116561326	22	28912328	XBP1	NA	NA	0.243022	0.738646	NA	NA
JHU_22.29168754	NA	22	29168755	XBP1	NA	NA	0.0940461	0.87007	NA	NA
JHU_22.29177322	NA	22	29177323	XBP1	-0.261186	0.861515	NA	NA	NA	NA
JHU_22.29351029	NA	22	29351030	XBP1	NA	NA	0.172833	0.867719	NA	NA
JHU_22.29388203	rs369636807	22	29388204	XBP1	NA	NA	0.263826	0.682783	NA	NA
JHU_22.29412027	rs181440924	22	29412028	XBP1	0.233586	0.846272	NA	NA	NA	NA
JHU_22.29476931	rs113895198	22	29476932	XBP1	0.125059	0.848927	NA	NA	NA	NA
JHU_22.29482154	rs369053007	22	29482155	XBP1	0.124298	0.849748	NA	NA	NA	NA
JHU_22.29484314	rs11703524	22	29484315	XBP1	-0.138923	0.788978	NA	NA	NA	NA
JHU_22.29544724	rs112119848	22	29544725	XBP1	-0.152567	0.812133	NA	NA	NA	NA
JHU_22.29696483	NA	22	29696484	XBP1	-0.262558	0.806406	NA	NA	NA	NA
JHU_22.29725914	rs73884714	22	29725915	XBP1	NA	NA	0.159021	0.788828	NA	NA
JHU_22.29842728	rs66659089	22	29842729	XBP1	-0.201366	0.467146	NA	NA	NA	NA
JHU_22.29863454	rs114742576	22	29863455	XBP1	NA	NA	-0.21761	0.820114	NA	NA
JHU_22.30071810	rs116441035	22	30071811	XBP1	NA	NA	-0.196134	0.851431	NA	NA
JHU_22.30092060	NA	22	30092061	XBP1	-0.273825	0.864609	NA	NA	NA	NA
kgp15099752	rs61734571	22	29838088	XBP1	NA	NA	-0.200607	0.692453	NA	NA
kgp1961465	rs743920	22	29621128	XBP1	0.169813	0.879803	NA	NA	NA	NA
rs1125250	rs1125250	22	28984447	XBP1	-0.129299	0.864101	NA	NA	NA	NA
rs115179326	rs115179326	22	28236679	XBP1	0.232844	0.881247	NA	NA	NA	NA
rs11703010	NA	22	29457141	XBP1	-0.248449	0.862164	NA	NA	NA	NA
rs12106532	rs12106532	22	29867584	XBP1	-0.146286	0.858397	NA	NA	NA	NA
rs126077	rs126077	22	29502728	XBP1	0.12615	0.822315	0.0968365	0.828373	NA	NA
rs12628475	rs12628475	22	29606907	XBP1	NA	NA	0.22122	0.788939	NA	NA
rs12628579	rs12628579	22	29402845	XBP1	NA	NA	0.162527	0.84265	NA	NA
rs12628787	rs12628787	22	29495373	XBP1	0.139691	0.871104	NA	NA	NA	NA
rs13053817	rs13053817	22	29847722	XBP1	-0.200804	0.471958	-0.0968831	0.879376	NA	NA
rs13054354	rs13054354	22	29840180	XBP1	-0.190646	0.74072	NA	NA	NA	NA
rs13056528	rs13056528	22	29829333	XBP1	-0.167339	0.752196	-0.137125	0.700732	NA	NA
rs134170	rs134170	22	28612645	XBP1	NA	NA	-0.164781	0.851491	NA	NA
rs134551	rs134551	22	28807625	XBP1	-0.162101	0.730452	NA	NA	NA	NA
rs134566	rs134566	22	29463089	XBP1	NA	NA	0.0984354	0.790121	NA	NA
rs134609	rs134609	22	29475583	XBP1	0.135331	0.821047	NA	NA	NA	NA
rs134651	rs134651	22	29485708	XBP1	-0.138923	0.788978	NA	NA	NA	NA
rs135640	rs135640	22	28537992	XBP1	NA	NA	-0.141244	0.876942	NA	NA
rs138657	rs138657	22	28398528	XBP1	-0.117969	0.877365	NA	NA	NA	NA
rs16987628	rs16987628	22	29837599	XBP1	NA	NA	-0.200607	0.692453	NA	NA
rs1807682	rs1807682	22	29831277	XBP1	0.246975	0.813676	NA	NA	NA	NA
rs201844002	rs201844002	22	28231503	XBP1	-0.11069	0.861781	NA	NA	NA	NA
rs2038158	rs2038158	22	28368473	XBP1	-0.14542	0.832692	NA	NA	NA	NA
rs2283857	rs2283857	22	29797373	XBP1	0.126898	0.871225	NA	NA	NA	NA
rs2283859	rs2283859	22	29904519	XBP1	0.169234	0.832276	NA	NA	NA	NA
rs34364992	rs34364992	22	28541884	XBP1	NA	NA	0.243022	0.738646	NA	NA
rs5762528	rs5762528	22	28623364	XBP1	-0.188753	0.523194	NA	NA	NA	NA
rs5762549	rs5762549	22	28693496	XBP1	NA	NA	-0.152906	0.866886	NA	NA
rs5762938	rs5762938	22	29382386	XBP1	NA	NA	0.177753	0.795699	NA	NA
rs5763243	rs5763243	22	29840340	XBP1	0.156898	0.751401	NA	NA	NA	NA
rs59025667	rs59025667	22	29227672	XBP1	NA	NA	0.243022	0.738646	NA	NA
rs5997427	rs5997427	22	29402539	XBP1	-0.127672	0.862018	-0.127919	0.715415	NA	NA
rs6005903	rs6005903	22	29224216	XBP1	NA	NA	-0.100403	0.866245	NA	NA
rs6005915	rs6005915	22	29233262	XBP1	NA	NA	-0.101586	0.835789	NA	NA
rs60791058	rs60791058	22	29515642	XBP1	-0.163516	0.813347	NA	NA	NA	NA
rs695318	rs12139243	22	28882973	XBP1	-0.14561	0.710339	NA	NA	NA	NA
rs695591	rs695591	22	28811329	XBP1	-0.177732	0.769065	NA	NA	NA	NA
rs695709	rs695709	22	28912855	XBP1	0.121532	0.874217	NA	NA	NA	NA
rs713886	rs713886	22	29630564	XBP1	NA	NA	-0.1236	0.770184	NA	NA
rs714962	rs714962	22	29793835	XBP1	0.147758	0.782423	0.104951	0.833096	NA	NA
rs715589	rs715589	22	29743779	XBP1	0.141163	0.8762	0.150246	0.700948	NA	NA
rs7284814	rs7284814	22	28583738	XBP1	-0.156263	0.777455	NA	NA	NA	NA
rs738453	rs738453	22	28301743	XBP1	0.176196	0.472227	NA	NA	NA	NA
rs73882474	rs73882474	22	29523092	XBP1	-0.152567	0.812133	NA	NA	NA	NA
rs74925129	rs74925129	22	28528705	XBP1	-0.179511	0.880663	NA	NA	NA	NA
rs79084132	rs79084132	22	29168723	XBP1	NA	NA	-0.191942	0.842686	NA	NA
rs8141229	rs8141229	22	29794913	XBP1	0.171522	0.87818	NA	NA	NA	NA
JHU_22.40389640	rs78918300	22	40389641	XPNPEP3	-0.22233	0.813304	NA	NA	NA	NA
JHU_22.40412204	rs73414424	22	40412205	XPNPEP3	NA	NA	-0.102772	0.863488	NA	NA
JHU_22.41089049	rs77745974	22	41089050	XPNPEP3	NA	NA	0.143215	0.841727	NA	NA
JHU_22.41123466	NA	22	41123467	XPNPEP3	NA	NA	0.154066	0.86103	NA	NA
JHU_22.41855922	rs372939682	22	41855923	XPNPEP3	NA	NA	0.140815	0.871645	NA	NA
rs11913847	rs11913847	22	42092447	XPNPEP3	NA	NA	-0.204645	0.863585	NA	NA
rs1884276	rs1884276	22	41143019	XPNPEP3	NA	NA	0.122774	0.831421	NA	NA
rs2899345	rs2899345	22	41815609	XPNPEP3	NA	NA	-0.141737	0.872955	NA	NA
rs55754970	rs55754970	22	40447302	XPNPEP3	NA	NA	0.172384	0.843793	NA	NA
rs5751015	rs5751015	22	41382433	XPNPEP3	NA	NA	-0.127971	0.778769	NA	NA
rs6001794	rs6001794	22	40529415	XPNPEP3	0.163579	0.806847	NA	NA	NA	NA
rs6002043	rs6002043	22	41104224	XPNPEP3	NA	NA	0.143215	0.841727	NA	NA
rs6002415	rs6002415	22	41994455	XPNPEP3	NA	NA	0.158008	0.494748	NA	NA
rs7291704	rs7291704	22	42008031	XPNPEP3	NA	NA	-0.130387	0.783588	NA	NA
rs73167064	rs73167064	22	40868580	XPNPEP3	NA	NA	0.163227	0.80461	NA	NA
rs760700	rs760700	22	40800071	XPNPEP3	-0.114479	0.881295	NA	NA	NA	NA
JHU_22.41408693	NA	22	41408694	XRCC6	0.0912082	0.834618	NA	NA	NA	NA
JHU_22.42914930	rs114906751	22	42914931	XRCC6	-0.102532	0.854804	NA	NA	NA	NA
JHU_22.42914936	NA	22	42914937	XRCC6	-0.101075	0.86087	NA	NA	NA	NA
JHU_22.42977189	NA	22	42977190	XRCC6	-0.106909	0.840855	NA	NA	NA	NA
kgp15061451	rs17002888	22	42607338	XRCC6	NA	NA	-0.105129	0.879159	NA	NA
rs11914085	rs11914085	22	41076970	XRCC6	NA	NA	-0.0989441	0.71707	NA	NA
rs12159200	rs12159200	22	41042091	XRCC6	NA	NA	0.0701082	0.844558	NA	NA
rs133076	rs133076	22	41081561	XRCC6	-0.0787137	0.850024	-0.0714514	0.813528	NA	NA
rs139531	rs139531	22	41676176	XRCC6	NA	NA	-0.0771593	0.842304	NA	NA
rs2142831	rs2142831	22	42801452	XRCC6	-0.123021	0.877485	NA	NA	NA	NA
rs5758064	rs5758064	22	41153879	XRCC6	NA	NA	-0.0785508	0.797988	NA	NA
rs9611386	rs9611386	22	41078533	XRCC6	NA	NA	-0.0883891	0.784306	NA	NA
GA036089	rs6001413	22	22569554	YDJC	-0.224769	0.877297	NA	NA	NA	NA
JHU_22.21361326	rs112712307	22	21361327	YDJC	NA	NA	-0.219748	0.784198	NA	NA
JHU_22.21396824	NA	22	21396825	YDJC	-0.266846	0.871483	NA	NA	NA	NA
JHU_22.21431221	rs76350452	22	21431222	YDJC	NA	NA	0.332652	0.745507	NA	NA
JHU_22.22057999	rs861814	22	22058000	YDJC	0.248607	0.844059	NA	NA	NA	NA
JHU_22.22416706	rs5756720	22	22416707	YDJC	NA	NA	0.321659	0.824664	NA	NA
JHU_22.22534038	rs5757259	22	22534039	YDJC	NA	NA	-0.201162	0.770932	NA	NA
JHU_22.22554948	rs2330017	22	22554949	YDJC	NA	NA	0.217978	0.780407	NA	NA
JHU_22.22567209	rs59770226	22	22567210	YDJC	-0.279533	0.832824	NA	NA	NA	NA
JHU_22.22597073	rs5757627	22	22597074	YDJC	0.320943	0.860397	NA	NA	NA	NA
JHU_22.22706702	rs7288001	22	22706703	YDJC	0.380834	0.740139	NA	NA	NA	NA
JHU_22.22878109	rs59717931	22	22878110	YDJC	NA	NA	-0.334543	0.729221	NA	NA
JHU_22.22894063	NA	22	22894064	YDJC	0.301686	0.831996	NA	NA	NA	NA
JHU_22.22899362	NA	22	22899363	YDJC	0.293877	0.848254	NA	NA	NA	NA
JHU_22.22900132	rs4822124	22	22900133	YDJC	0.228952	0.839159	NA	NA	NA	NA
JHU_22.22900201	rs9612026	22	22900202	YDJC	0.228952	0.839159	NA	NA	NA	NA
JHU_22.22900983	rs145692667	22	22900984	YDJC	-0.303937	0.877089	NA	NA	NA	NA
JHU_22.22967669	NA	22	22967670	YDJC	NA	NA	-0.156856	0.866975	NA	NA
kgp15002936	NA	22	22569451	YDJC	-0.380056	0.797628	NA	NA	NA	NA
kgp8080615	rs74834038	22	22899905	YDJC	NA	NA	0.278469	0.855826	NA	NA
rs1016548	rs1016548	22	22355496	YDJC	0.266976	0.806983	NA	NA	NA	NA
rs112462808	rs112462808	22	21370622	YDJC	0.505019	0.870047	NA	NA	NA	NA
rs112544	rs112544	22	21346485	YDJC	-0.293232	0.665213	NA	NA	NA	NA
rs113155589	rs113155589	22	22477679	YDJC	NA	NA	0.199009	0.803979	NA	NA
rs114668767	rs114668767	22	21456181	YDJC	-0.399762	0.879672	NA	NA	NA	NA
rs115004150	rs115004150	22	22499511	YDJC	NA	NA	0.268419	0.86989	NA	NA
rs12158299	rs12158299	22	21979584	YDJC	NA	NA	0.236816	0.821167	NA	NA
rs12170285	rs12170285	22	21988833	YDJC	-0.3784	0.818574	NA	NA	NA	NA
rs12574	NA	22	21354158	YDJC	NA	NA	0.25112	0.787965	NA	NA
rs1573600	rs1573600	22	22593041	YDJC	NA	NA	0.211892	0.869741	NA	NA
rs165793	NA	22	21147293	YDJC	NA	NA	0.179895	0.877575	NA	NA
rs16985753	rs16985753	22	22559503	YDJC	NA	NA	0.301699	0.637331	NA	NA
rs178289	rs178289	22	21342169	YDJC	-0.338186	0.61377	NA	NA	NA	NA
rs178296	rs178296	22	21352181	YDJC	0.330015	0.822315	NA	NA	NA	NA
rs178297	rs178297	22	21353328	YDJC	NA	NA	-0.158046	0.84904	NA	NA
rs1860	rs1860	22	22055394	YDJC	0.258494	0.814887	NA	NA	NA	NA
rs1894251	rs1894251	22	22440499	YDJC	NA	NA	0.265506	0.85684	NA	NA
rs199725385	rs199725385	22	22301515	YDJC	NA	NA	0.229916	0.847815	NA	NA
rs2072517	NA	22	21115244	YDJC	NA	NA	-0.185126	0.809371	NA	NA
rs2072549	rs2072549	22	21385843	YDJC	NA	NA	0.291927	0.497717	NA	NA
rs2073598	rs2073598	22	21372405	YDJC	-0.332514	0.85095	NA	NA	NA	NA
rs2519457	rs2519457	22	21458637	YDJC	NA	NA	0.378005	0.821114	NA	NA
rs2541953	rs2541953	22	21381646	YDJC	-0.321392	0.858894	NA	NA	NA	NA
rs2543397	rs2543397	22	21458925	YDJC	NA	NA	0.24929	0.5723	NA	NA
rs3788329	rs3788329	22	22028124	YDJC	0.282481	0.786501	NA	NA	NA	NA
rs380708	rs380708	22	22740855	YDJC	NA	NA	0.196244	0.664824	NA	NA
rs3827306	rs3827306	22	22903788	YDJC	-0.316243	0.809218	NA	NA	NA	NA
rs383331	rs383331	22	21424414	YDJC	NA	NA	-0.168182	0.85962	NA	NA
rs408718	rs408718	22	21425769	YDJC	NA	NA	0.230557	0.691766	NA	NA
rs426074	rs426074	22	22743862	YDJC	NA	NA	-0.151125	0.851531	NA	NA
rs426938	rs426938	22	21354970	YDJC	0.330015	0.822315	NA	NA	NA	NA
rs447001	rs447001	22	22010918	YDJC	NA	NA	0.221631	0.793253	NA	NA
rs4821112	rs4821112	22	21964761	YDJC	NA	NA	0.243523	0.752214	NA	NA
rs4822154	rs4822154	22	22913629	YDJC	-0.307654	0.829245	NA	NA	NA	NA
rs4991801	rs4991801	22	22533348	YDJC	NA	NA	-0.201162	0.770932	NA	NA
rs57230817	rs57230817	22	22960284	YDJC	NA	NA	-0.217269	0.800866	NA	NA
rs5750526	rs5750526	22	22465544	YDJC	-0.539345	0.729249	NA	NA	NA	NA
rs5757258	rs5757258	22	22534038	YDJC	NA	NA	-0.201162	0.770932	NA	NA
rs59059249	rs59059249	22	21459251	YDJC	NA	NA	-0.23891	0.582765	NA	NA
rs5995667	rs5995667	22	22569035	YDJC	-0.258084	0.846587	NA	NA	NA	NA
rs5995995	rs5995995	22	22772978	YDJC	-0.248549	0.866301	NA	NA	NA	NA
rs6000043	rs6000043	22	22260441	YDJC	NA	NA	0.239287	0.605868	NA	NA
rs6000509	rs6000509	22	22358201	YDJC	NA	NA	0.233329	0.67244	NA	NA
rs6001947	rs6001947	22	22712891	YDJC	-0.215546	0.880606	NA	NA	NA	NA
rs6002823	rs6002823	22	22922888	YDJC	-0.294352	0.672812	NA	NA	NA	NA
rs61663167	rs61663167	22	22484249	YDJC	-0.254771	0.854804	NA	NA	NA	NA
rs62235055	rs62235055	22	22437823	YDJC	NA	NA	0.23555	0.868373	NA	NA
rs62235059	rs62235059	22	22448660	YDJC	NA	NA	0.284357	0.872659	NA	NA
rs651851	rs651851	22	21009596	YDJC	0.240068	0.850024	NA	NA	NA	NA
rs658793	rs658793	22	20996595	YDJC	NA	NA	-0.159053	0.831118	NA	NA
rs710172	rs710172	22	22055280	YDJC	0.258494	0.814887	NA	NA	NA	NA
rs7285365	rs7285365	22	22068740	YDJC	0.239668	0.850659	NA	NA	NA	NA
rs7286039	NA	22	22568610	YDJC	0.257811	0.8762	NA	NA	NA	NA
rs7288247	rs7288247	22	21140541	YDJC	-0.351334	0.872863	0.223247	0.878206	NA	NA
rs7291038	rs7291038	22	22428083	YDJC	0.400768	0.731347	NA	NA	NA	NA
rs7364305	rs7364305	22	20986964	YDJC	NA	NA	0.163878	0.852292	NA	NA
rs741194	rs741194	22	20993519	YDJC	NA	NA	0.230596	0.801898	NA	NA
rs741195	rs741195	22	20993766	YDJC	NA	NA	-0.165171	0.81651	NA	NA
rs759228	rs759228	22	20998186	YDJC	NA	NA	0.215097	0.876495	NA	NA
rs78957468	NA	22	22449437	YDJC	-0.442919	0.879699	NA	NA	NA	NA
rs929671	rs929671	22	21377958	YDJC	-0.264647	0.851018	-0.23006	0.615483	NA	NA
rs9610690	rs9610690	22	22304943	YDJC	NA	NA	0.225405	0.85131	NA	NA
rs9611214	rs9611214	22	22552844	YDJC	NA	NA	0.202733	0.669492	NA	NA
rs9611215	rs9611215	22	22552919	YDJC	NA	NA	0.202733	0.669492	NA	NA
rs9637337	rs9637337	22	22489904	YDJC	NA	NA	0.225065	0.64039	NA	NA
JHU_22.21592317	NA	22	21592318	YPEL1	-1.01223	0.840624	NA	NA	NA	NA
JHU_22.22294891	NA	22	22294892	YPEL1	-0.697999	0.874861	NA	NA	NA	NA
JHU_22.22560609	NA	22	22560610	YPEL1	-0.740621	0.796521	-0.487871	0.877877	NA	NA
JHU_22.22561296	rs75385385	22	22561297	YPEL1	1.01715	0.782293	0.827856	0.769509	NA	NA
JHU_22.22598723	rs5757639	22	22598724	YPEL1	NA	NA	-0.423946	0.803979	NA	NA
JHU_22.22683980	NA	22	22683981	YPEL1	-0.864274	0.878717	NA	NA	NA	NA
JHU_22.22757846	rs2854077	22	22757847	YPEL1	-0.443793	0.873039	NA	NA	NA	NA
JHU_22.22757874	rs2854078	22	22757875	YPEL1	-0.443793	0.873039	NA	NA	NA	NA
JHU_22.23046956	rs5751528	22	23046957	YPEL1	0.487977	0.767068	NA	NA	NA	NA
JHU_22.23052966	rs5751536	22	23052967	YPEL1	0.553193	0.857928	NA	NA	NA	NA
rs114796103	rs114796103	22	22516825	YPEL1	0.713121	0.87968	NA	NA	NA	NA
rs116775559	NA	22	22196006	YPEL1	-0.887669	0.822102	NA	NA	NA	NA
rs140390	rs140390	22	21460008	YPEL1	NA	NA	-0.558902	0.87489	NA	NA
rs1669125	rs1669125	22	22027348	YPEL1	-0.546962	0.868978	NA	NA	NA	NA
rs16989489	rs16989489	22	22936620	YPEL1	0.535148	0.8762	0.571	0.726168	NA	NA
rs2073456	NA	22	22697358	YPEL1	NA	NA	-0.429169	0.764576	NA	NA
rs2266989	rs2266989	22	22902625	YPEL1	NA	NA	-0.347371	0.878634	NA	NA
rs397478	rs397478	22	22728476	YPEL1	NA	NA	0.355572	0.852292	NA	NA
rs430678	rs430678	22	21447294	YPEL1	0.468392	0.821895	NA	NA	NA	NA
rs4821968	NA	22	22729567	YPEL1	-0.635282	0.727329	-0.504924	0.729363	NA	NA
rs4822940	rs4822940	22	21458625	YPEL1	NA	NA	-0.558902	0.87489	NA	NA
rs57230817	rs57230817	22	22960284	YPEL1	NA	NA	0.467457	0.857181	NA	NA
rs5757911	rs5757911	22	22694294	YPEL1	NA	NA	-0.508849	0.705145	NA	NA
rs61740649	rs61740649	22	21384516	YPEL1	-0.605847	0.878216	NA	NA	NA	NA
rs7285365	rs7285365	22	22068740	YPEL1	0.467874	0.847959	NA	NA	NA	NA
rs79632320	rs79632320	22	22361921	YPEL1	-0.668211	0.874418	NA	NA	NA	NA
rs9607986	rs9607986	22	22874843	YPEL1	NA	NA	-0.578713	0.827448	NA	NA
JHU_22.32724610	rs5753981	22	32724611	YWHAH	NA	NA	0.193441	0.846053	NA	NA
JHU_22.32727796	rs12484490	22	32727797	YWHAH	NA	NA	-0.213998	0.826466	NA	NA
JHU_22.32927457	rs113610650	22	32927458	YWHAH	-0.276377	0.727785	NA	NA	NA	NA
JHU_22.32928434	NA	22	32928435	YWHAH	0.230007	0.854668	NA	NA	NA	NA
JHU_22.33070306	rs374420008	22	33070307	YWHAH	NA	NA	-0.314922	0.851015	NA	NA
JHU_22.33079057	rs199906940	22	33079058	YWHAH	NA	NA	-0.314922	0.851015	NA	NA
JHU_22.33080264	rs115885195	22	33080265	YWHAH	-0.165757	0.868236	NA	NA	NA	NA
JHU_22.33086215	rs114368656	22	33086216	YWHAH	-0.14238	0.834765	-0.142668	0.87698	NA	NA
rs113964080	rs113964080	22	33000440	YWHAH	NA	NA	-0.264487	0.87265	NA	NA
rs116533155	rs116533155	22	33051132	YWHAH	-0.139064	0.843115	NA	NA	NA	NA
rs11913032	rs11913032	22	32500710	YWHAH	NA	NA	-0.223866	0.864421	NA	NA
rs12628631	rs12628631	22	32939719	YWHAH	NA	NA	-0.159206	0.865677	NA	NA
rs130456	rs130456	22	32925170	YWHAH	NA	NA	-0.164293	0.852008	NA	NA
rs136478	rs136478	22	32589023	YWHAH	NA	NA	-0.16568	0.843059	NA	NA
rs137500	rs137500	22	33276686	YWHAH	-0.140254	0.867192	NA	NA	NA	NA
rs137521	rs137521	22	33292689	YWHAH	0.307566	0.806545	NA	NA	NA	NA
rs137552	rs137552	22	33328381	YWHAH	0.126732	0.880321	NA	NA	NA	NA
rs2051568	rs2051568	22	33025155	YWHAH	-0.174985	0.871955	NA	NA	NA	NA
rs2179066	rs2179066	22	32624868	YWHAH	NA	NA	0.176647	0.808238	NA	NA
rs2235171	rs2235171	22	32650200	YWHAH	NA	NA	-0.262606	0.507643	NA	NA
rs2858723	rs2858723	22	32989141	YWHAH	-0.185546	0.774007	NA	NA	NA	NA
rs2858738	rs2858738	22	32998019	YWHAH	NA	NA	-0.178201	0.751772	NA	NA
rs2899178	rs2899178	22	32638327	YWHAH	NA	NA	-0.188977	0.844828	NA	NA
rs56240743	rs56240743	22	32587251	YWHAH	NA	NA	0.168222	0.856146	NA	NA
rs58642153	rs58642153	22	33148791	YWHAH	NA	NA	0.188688	0.827213	NA	NA
rs5994515	rs5994515	22	32655284	YWHAH	NA	NA	-0.275374	0.367041	NA	NA
rs5994574	rs5994574	22	32866934	YWHAH	-0.1199	0.880095	NA	NA	NA	NA
rs5998339	rs5998339	22	32653038	YWHAH	NA	NA	-0.275374	0.367041	NA	NA
rs5998500	rs5998500	22	32859702	YWHAH	-0.179346	0.717141	NA	NA	NA	NA
rs5998551	rs5998551	22	32995751	YWHAH	NA	NA	0.186101	0.858621	NA	NA
rs715555	rs715555	22	33288875	YWHAH	0.150355	0.86175	NA	NA	NA	NA
rs7288324	rs7288324	22	33136886	YWHAH	NA	NA	0.280217	0.875141	NA	NA
rs7291990	rs7291990	22	32569263	YWHAH	NA	NA	0.15543	0.859922	NA	NA
rs73881618	rs73881618	22	32548021	YWHAH	0.176744	0.8563	NA	NA	NA	NA
rs9784230	rs9784230	22	33000312	YWHAH	-0.184114	0.877365	NA	NA	NA	NA
JHU_22.49351964	rs113635037	22	49351965	ZBED4	0.217998	0.755692	NA	NA	NA	NA
JHU_22.49363924	rs73181785	22	49363925	ZBED4	0.120654	0.793977	NA	NA	NA	NA
JHU_22.49401487	NA	22	49401488	ZBED4	0.179627	0.750643	NA	NA	NA	NA
JHU_22.49405104	rs1535124	22	49405105	ZBED4	-0.110914	0.845334	NA	NA	NA	NA
JHU_22.49560320	rs8142246	22	49560321	ZBED4	-0.0924331	0.870432	NA	NA	NA	NA
JHU_22.49666089	rs190158435	22	49666090	ZBED4	NA	NA	-0.133871	0.868641	NA	NA
JHU_22.49716885	NA	22	49716886	ZBED4	-0.0967988	0.810739	NA	NA	NA	NA
JHU_22.49750870	NA	22	49750871	ZBED4	0.102684	0.875372	NA	NA	NA	NA
JHU_22.49752280	rs111944861	22	49752281	ZBED4	0.24232	0.645403	NA	NA	NA	NA
JHU_22.49778307	rs743783	22	49778308	ZBED4	0.371837	0.0301849	-0.151245	0.842587	NA	NA
JHU_22.49871695	rs12170750	22	49871696	ZBED4	-0.200287	0.858256	NA	NA	NA	NA
JHU_22.49927887	rs8137158	22	49927888	ZBED4	-0.0906208	0.876206	NA	NA	NA	NA
JHU_22.49928950	rs6009749	22	49928951	ZBED4	NA	NA	0.150243	0.557881	NA	NA
JHU_22.49980758	NA	22	49980759	ZBED4	0.1362	0.875582	-0.129167	0.786372	NA	NA
JHU_22.50028785	rs115330938	22	50028786	ZBED4	NA	NA	0.161452	0.87265	NA	NA
JHU_22.50081517	rs17001251	22	50081518	ZBED4	NA	NA	-0.073349	0.877569	NA	NA
JHU_22.50162421	NA	22	50162422	ZBED4	-0.123551	0.83056	NA	NA	NA	NA
JHU_22.50170945	rs114617569	22	50170946	ZBED4	NA	NA	0.197835	0.836767	NA	NA
JHU_22.50267507	rs68154703	22	50267508	ZBED4	-0.13697	0.815033	NA	NA	NA	NA
JHU_22.50272217	rs6009913	22	50272218	ZBED4	0.126698	0.764624	NA	NA	NA	NA
JHU_22.50302316	rs150605490	22	50302317	ZBED4	-0.203046	0.872874	NA	NA	NA	NA
JHU_22.50317409	rs62233964	22	50317410	ZBED4	-0.105325	0.874583	NA	NA	NA	NA
JHU_22.50338823	NA	22	50338824	ZBED4	0.210738	0.77409	NA	NA	NA	NA
JHU_22.50350417	rs73891199	22	50350418	ZBED4	0.100487	0.822402	NA	NA	NA	NA
JHU_22.50454824	NA	22	50454825	ZBED4	0.0903731	0.850024	NA	NA	NA	NA
JHU_22.50711421	NA	22	50711422	ZBED4	NA	NA	0.161755	0.817301	NA	NA
JHU_22.50996146	rs6010000	22	50996147	ZBED4	-0.137657	0.783518	NA	NA	NA	NA
JHU_22.50996155	rs6010001	22	50996156	ZBED4	-0.137657	0.783518	NA	NA	NA	NA
JHU_22.51146400	rs12166626	22	51146401	ZBED4	0.178704	0.878659	NA	NA	NA	NA
exm1623622	NA	22	50988193	ZBED4	0.0968321	0.831372	NA	NA	NA	NA
rs1075850	rs1075850	22	49840474	ZBED4	NA	NA	0.085053	0.760207	NA	NA
rs10854872	rs10854872	22	49912406	ZBED4	NA	NA	0.0635674	0.877787	NA	NA
rs11090966	rs11090966	22	49798728	ZBED4	NA	NA	0.0671582	0.858192	NA	NA
rs1127000	rs1127000	22	50716167	ZBED4	NA	NA	0.0863642	0.846072	NA	NA
rs113432578	rs113432578	22	49855887	ZBED4	0.282002	0.744625	NA	NA	NA	NA
rs115491739	rs115491739	22	49431243	ZBED4	NA	NA	0.172241	0.736452	NA	NA
rs11705677	rs11705677	22	50258867	ZBED4	-0.13697	0.815033	NA	NA	NA	NA
rs12157986	rs12157986	22	49397077	ZBED4	-0.159469	0.822673	NA	NA	NA	NA
rs12171156	rs12171156	22	50113185	ZBED4	NA	NA	0.13827	0.681059	NA	NA
rs131766	rs131766	22	51004104	ZBED4	-0.135882	0.861847	NA	NA	NA	NA
rs1321	rs1321	22	50297435	ZBED4	-0.13697	0.815033	NA	NA	NA	NA
rs135771	rs135771	22	49937184	ZBED4	NA	NA	-0.0753141	0.872233	NA	NA
rs135775	rs135775	22	49939309	ZBED4	NA	NA	-0.0754072	0.852292	NA	NA
rs135846	rs135846	22	49965048	ZBED4	NA	NA	-0.0773911	0.866444	NA	NA
rs137920	rs137920	22	50501059	ZBED4	NA	NA	-0.0628654	0.880377	NA	NA
rs138880	rs138880	22	50218611	ZBED4	-0.11657	0.871868	NA	NA	NA	NA
rs139831	NA	22	50149159	ZBED4	-0.147404	0.686313	NA	NA	NA	NA
rs140519	rs140519	22	50988062	ZBED4	NA	NA	-0.126915	0.735247	NA	NA
rs151257601	NA	22	49801026	ZBED4	NA	NA	-0.168189	0.854324	NA	NA
rs1555050	rs1555050	22	50627253	ZBED4	-0.116686	0.850703	NA	NA	NA	NA
rs17824774	rs17824774	22	49369993	ZBED4	-0.11928	0.861177	NA	NA	NA	NA
rs2318940	rs2318940	22	49573394	ZBED4	-0.114863	0.845334	NA	NA	NA	NA
rs2688098	rs2688098	22	49682956	ZBED4	0.107861	0.846272	-0.0874257	0.826717	NA	NA
rs28538790	rs28538790	22	49264683	ZBED4	NA	NA	-0.0888141	0.848119	NA	NA
rs2858500	rs2858500	22	49681231	ZBED4	0.103454	0.840691	NA	NA	NA	NA
rs2858534	rs2858534	22	49676609	ZBED4	0.126353	0.717169	NA	NA	NA	NA
rs2858541	rs2858541	22	49679043	ZBED4	NA	NA	0.0932019	0.856656	NA	NA
rs2873699	rs2873699	22	49396512	ZBED4	0.199358	0.377516	NA	NA	NA	NA
rs34189568	rs34189568	22	49398026	ZBED4	-0.102712	0.822611	NA	NA	NA	NA
rs35812349	rs35812349	22	50754363	ZBED4	NA	NA	-0.0764485	0.816388	NA	NA
rs4076755	rs4076755	22	49253155	ZBED4	-0.105325	0.878216	NA	NA	NA	NA
rs4621267	rs4621267	22	49574991	ZBED4	0.139297	0.8016	NA	NA	NA	NA
rs4823937	NA	22	49843955	ZBED4	0.123777	0.849872	NA	NA	NA	NA
rs4823960	rs4823960	22	50146609	ZBED4	0.102733	0.840825	NA	NA	NA	NA
rs4824146	rs4824146	22	50892415	ZBED4	NA	NA	-0.0736419	0.872044	NA	NA
rs4838861	rs4838861	22	50642777	ZBED4	-0.108185	0.818574	NA	NA	NA	NA
rs55853583	NA	22	49432485	ZBED4	-0.0896038	0.864351	NA	NA	NA	NA
rs5769843	rs5769843	22	49438550	ZBED4	NA	NA	0.129835	0.713716	NA	NA
rs5769847	rs5769847	22	49444399	ZBED4	NA	NA	0.0800738	0.848266	NA	NA
rs5770331	NA	22	49341637	ZBED4	0.11166	0.786913	NA	NA	NA	NA
rs5770633	NA	22	50062427	ZBED4	NA	NA	-0.113241	0.659123	NA	NA
rs5770755	rs5770755	22	50280136	ZBED4	-0.13697	0.815033	NA	NA	NA	NA
rs5771069	rs5771069	22	50435480	ZBED4	NA	NA	-0.0770027	0.811962	NA	NA
rs58807078	rs58807078	22	49574866	ZBED4	-0.170616	0.85288	NA	NA	NA	NA
rs6009654	rs6009654	22	49788482	ZBED4	NA	NA	0.128688	0.783588	NA	NA
rs6009715	rs6009715	22	49351462	ZBED4	-0.106758	0.858592	NA	NA	NA	NA
rs6009794	rs6009794	22	50027456	ZBED4	NA	NA	-0.131962	0.772745	NA	NA
rs6009917	rs6009917	22	50281344	ZBED4	0.11418	0.863371	NA	NA	NA	NA
rs6009989	rs6009989	22	50989678	ZBED4	-0.12971	0.787071	NA	NA	NA	NA
rs6010164	rs6010164	22	50515270	ZBED4	NA	NA	0.131679	0.855163	NA	NA
rs6520069	rs6520069	22	49419836	ZBED4	NA	NA	0.0712499	0.86989	NA	NA
rs6520149	rs6520149	22	50990669	ZBED4	-0.137657	0.783518	NA	NA	NA	NA
rs6537637	rs6537637	22	50632963	ZBED4	-0.117986	0.857384	NA	NA	NA	NA
rs71314885	rs71314885	22	49332180	ZBED4	NA	NA	0.146248	0.785172	NA	NA
rs7286313	rs7286313	22	49686438	ZBED4	NA	NA	-0.092399	0.873828	NA	NA
rs7288074	rs7288074	22	51004943	ZBED4	-0.134652	0.786014	NA	NA	NA	NA
rs7290667	rs7290667	22	49759734	ZBED4	0.0939219	0.88078	NA	NA	NA	NA
rs738417	NA	22	50082127	ZBED4	NA	NA	-0.0880277	0.650216	NA	NA
rs73890823	rs73890823	22	49927100	ZBED4	NA	NA	0.235986	0.634219	NA	NA
rs73891280	rs73891280	22	50990216	ZBED4	-0.171898	0.82497	NA	NA	NA	NA
rs73892905	rs73892905	22	51115723	ZBED4	NA	NA	0.104453	0.870087	NA	NA
rs7410368	rs7410368	22	50860932	ZBED4	NA	NA	-0.102997	0.86067	NA	NA
rs743802	rs743802	22	49588827	ZBED4	0.0872312	0.881435	NA	NA	NA	NA
rs7510868	rs7510868	22	50830044	ZBED4	NA	NA	0.0977017	0.833548	NA	NA
rs7511006	rs7511006	22	50676259	ZBED4	NA	NA	0.109869	0.880019	NA	NA
rs75679682	NA	22	50101882	ZBED4	NA	NA	0.114539	0.770932	NA	NA
rs75933571	rs75933571	22	49301955	ZBED4	0.142529	0.835556	NA	NA	NA	NA
rs760755	rs760755	22	50601319	ZBED4	0.174166	0.834755	NA	NA	NA	NA
rs76230687	rs76230687	22	49559888	ZBED4	0.19267	0.768855	NA	NA	NA	NA
rs77600909	rs77600909	22	49689897	ZBED4	NA	NA	0.0832671	0.878064	NA	NA
rs79544241	rs79544241	22	49849388	ZBED4	NA	NA	0.101452	0.758896	NA	NA
rs80250352	rs80250352	22	49584602	ZBED4	0.137926	0.862114	NA	NA	NA	NA
rs80326259	rs80326259	22	49275828	ZBED4	NA	NA	-0.121025	0.586965	NA	NA
rs8139422	rs8139422	22	50315363	ZBED4	NA	NA	-0.0760375	0.87977	NA	NA
rs8143098	rs8143098	22	49786016	ZBED4	0.172344	0.796884	NA	NA	NA	NA
rs848756	rs848756	22	49722925	ZBED4	-0.150296	0.848585	NA	NA	NA	NA
rs910799	rs910799	22	50278568	ZBED4	-0.124965	0.825593	NA	NA	NA	NA
rs916362	rs916362	22	50017234	ZBED4	NA	NA	-0.0735376	0.877708	NA	NA
rs916418	rs144909468	22	50169205	ZBED4	0.0916565	0.840855	NA	NA	NA	NA
rs9616482	rs9616482	22	49576222	ZBED4	0.134767	0.814887	NA	NA	NA	NA
rs9616661	rs9616661	22	49890246	ZBED4	-0.122055	0.784973	NA	NA	NA	NA
rs9628136	rs9628136	22	50184591	ZBED4	0.11735	0.873013	NA	NA	NA	NA
rs994774	rs994774	22	49754109	ZBED4	NA	NA	-0.0807515	0.833383	NA	NA
JHU_22.40931356	NA	22	40931357	ZC3H7B	NA	NA	0.168217	0.610266	NA	NA
JHU_22.40934993	NA	22	40934994	ZC3H7B	0.183025	0.590415	NA	NA	NA	NA
JHU_22.41397950	rs28409586	22	41397951	ZC3H7B	-0.11953	0.84531	NA	NA	NA	NA
JHU_22.41762515	rs11913125	22	41762516	ZC3H7B	-0.142556	0.694364	NA	NA	NA	NA
JHU_22.41762524	NA	22	41762525	ZC3H7B	-0.120765	0.790107	NA	NA	NA	NA
JHU_22.41954078	rs78774549	22	41954079	ZC3H7B	NA	NA	-0.116422	0.822955	NA	NA
JHU_22.42221297	rs28582973	22	42221298	ZC3H7B	-0.111252	0.880456	NA	NA	NA	NA
JHU_22.42709606	NA	22	42709607	ZC3H7B	0.172264	0.865811	NA	NA	NA	NA
kgp15078461	rs17002832	22	42456140	ZC3H7B	-0.129984	0.811122	NA	NA	NA	NA
kgp15090635	rs17002802	22	42418355	ZC3H7B	-0.129984	0.811122	NA	NA	NA	NA
kgp15099441	NA	22	42525134	ZC3H7B	-0.152178	0.840855	NA	NA	NA	NA
rs1011224	rs1011224	22	42752927	ZC3H7B	-0.209668	0.826335	NA	NA	NA	NA
rs116496603	NA	22	42709238	ZC3H7B	-0.103845	0.874418	NA	NA	NA	NA
rs11806	rs11806	22	41166135	ZC3H7B	NA	NA	-0.057399	0.876619	NA	NA
rs12159200	rs12159200	22	41042091	ZC3H7B	0.163128	0.490241	NA	NA	NA	NA
rs126092	rs126092	22	42178441	ZC3H7B	0.10891	0.833744	NA	NA	NA	NA
rs139553	rs139553	22	42187199	ZC3H7B	0.12858	0.740784	NA	NA	NA	NA
rs139568	rs139568	22	42210985	ZC3H7B	0.1288	0.845709	NA	NA	NA	NA
rs17002655	rs17002655	22	42154386	ZC3H7B	-0.169593	0.803815	NA	NA	NA	NA
rs17002737	rs17002737	22	42282012	ZC3H7B	-0.181549	0.848062	NA	NA	NA	NA
rs17377643	rs17377643	22	42152988	ZC3H7B	0.163335	0.780993	NA	NA	NA	NA
rs1883828	rs1883828	22	41739370	ZC3H7B	0.120914	0.85734	NA	NA	NA	NA
rs2038339	rs2038339	22	41149865	ZC3H7B	0.12942	0.861552	NA	NA	NA	NA
rs2073167	rs2073167	22	41791536	ZC3H7B	0.204613	0.629346	NA	NA	NA	NA
rs2228314	rs2228314	22	42276742	ZC3H7B	0.111449	0.84771	NA	NA	NA	NA
rs2413685	rs2413685	22	42717590	ZC3H7B	0.136061	0.703541	NA	NA	NA	NA
rs28384790	rs28384790	22	42060917	ZC3H7B	0.163335	0.780993	NA	NA	NA	NA
rs28720861	rs28720861	22	42744850	ZC3H7B	-0.133563	0.727037	NA	NA	NA	NA
rs4140512	rs4140512	22	41032863	ZC3H7B	0.173073	0.392237	NA	NA	NA	NA
rs5757998	rs5757998	22	40939910	ZC3H7B	0.152514	0.684636	NA	NA	NA	NA
rs5758324	rs5758324	22	41787950	ZC3H7B	0.140788	0.833326	NA	NA	NA	NA
rs59421388	NA	22	42523610	ZC3H7B	-0.133874	0.810777	NA	NA	NA	NA
rs6002343	rs6002343	22	41742988	ZC3H7B	0.115032	0.871263	NA	NA	NA	NA
rs6002455	rs6002455	22	42128461	ZC3H7B	0.109063	0.877921	NA	NA	NA	NA
rs62237051	rs62237051	22	41408991	ZC3H7B	NA	NA	-0.0626758	0.8559	NA	NA
rs7291704	rs7291704	22	42008031	ZC3H7B	-0.113694	0.841957	NA	NA	NA	NA
rs73167064	rs73167064	22	40868580	ZC3H7B	0.241048	0.242803	NA	NA	NA	NA
rs73424669	rs73424669	22	41149648	ZC3H7B	NA	NA	0.0988422	0.872233	NA	NA
rs760700	rs760700	22	40800071	ZC3H7B	NA	NA	-0.059166	0.869789	NA	NA
rs8135529	rs8135529	22	42691270	ZC3H7B	NA	NA	-0.0758636	0.79936	NA	NA
rs8135759	rs8135759	22	40859004	ZC3H7B	0.133398	0.824178	NA	NA	NA	NA
rs8140591	rs8140591	22	41948167	ZC3H7B	-0.160141	0.802191	NA	NA	NA	NA
rs9306356	rs9306356	22	42567090	ZC3H7B	0.155051	0.863607	NA	NA	NA	NA
rs9619923	rs9619923	22	41340412	ZC3H7B	-0.105213	0.877297	NA	NA	NA	NA
rs9620039	rs9620039	22	42738766	ZC3H7B	0.173642	0.554178	NA	NA	NA	NA
GA036047	NA	22	19957763	ZDHHC8	0.203355	0.87968	NA	NA	NA	NA
JHU_22.19480758	NA	22	19480759	ZDHHC8	NA	NA	-0.171849	0.737802	NA	NA
JHU_22.19640233	rs73165613	22	19640234	ZDHHC8	NA	NA	0.175289	0.821114	NA	NA
JHU_22.19995633	rs115608310	22	19995634	ZDHHC8	-0.383536	0.864861	NA	NA	NA	NA
JHU_22.20010824	NA	22	20010825	ZDHHC8	0.430807	0.754525	NA	NA	NA	NA
JHU_22.20212559	NA	22	20212560	ZDHHC8	0.302819	0.879672	NA	NA	NA	NA
JHU_22.20291885	rs76960443	22	20291886	ZDHHC8	0.21734	0.854835	NA	NA	NA	NA
JHU_22.20727286	NA	22	20727287	ZDHHC8	NA	NA	0.248544	0.739657	NA	NA
JHU_22.20729824	NA	22	20729825	ZDHHC8	NA	NA	0.148544	0.871418	NA	NA
JHU_22.20753770	rs368319412	22	20753771	ZDHHC8	-0.302141	0.744637	NA	NA	NA	NA
JHU_22.20773858	rs28507429	22	20773859	ZDHHC8	NA	NA	-0.220515	0.799679	NA	NA
kgp15018675	rs1058399	22	19967543	ZDHHC8	NA	NA	-0.144606	0.851456	NA	NA
kgp15090621	rs62619780	22	19126794	ZDHHC8	NA	NA	-0.20523	0.848038	NA	NA
rs1015471	rs1015471	22	19878514	ZDHHC8	-0.306499	0.440117	-0.122176	0.826246	NA	NA
rs115165972	rs115165972	22	19598522	ZDHHC8	NA	NA	-0.203105	0.834123	NA	NA
rs1153427	rs1153427	22	20795757	ZDHHC8	0.312638	0.819192	NA	NA	NA	NA
rs13433573	NA	22	20226076	ZDHHC8	-0.225281	0.800422	NA	NA	NA	NA
rs175174	rs175174	22	20127554	ZDHHC8	NA	NA	-0.143283	0.649305	NA	NA
rs175182	NA	22	20139299	ZDHHC8	0.24432	0.756818	NA	NA	NA	NA
rs175197	rs175197	22	20165632	ZDHHC8	NA	NA	0.19703	0.853592	NA	NA
rs175199	rs175199	22	20168295	ZDHHC8	NA	NA	0.168491	0.775714	NA	NA
rs175213	rs175213	22	20185135	ZDHHC8	0.253612	0.874217	NA	NA	NA	NA
rs190895236	rs190895236	22	19633696	ZDHHC8	-0.365503	0.720382	NA	NA	NA	NA
rs1962811	NA	22	20213718	ZDHHC8	0.246096	0.846671	NA	NA	NA	NA
rs1990277	rs1990277	22	19970502	ZDHHC8	0.241534	0.866601	NA	NA	NA	NA
rs2239393	rs2239393	22	19950428	ZDHHC8	0.262617	0.667316	NA	NA	NA	NA
rs361640	rs361640	22	20753615	ZDHHC8	-0.302141	0.744637	NA	NA	NA	NA
rs41295224	rs41295224	22	19732757	ZDHHC8	0.665805	0.466652	NA	NA	NA	NA
rs442277	rs442277	22	20052566	ZDHHC8	0.188942	0.872287	NA	NA	NA	NA
rs56033016	rs56033016	22	19633616	ZDHHC8	0.374312	0.827458	NA	NA	NA	NA
rs57342969	rs57342969	22	20753135	ZDHHC8	0.409721	0.784203	NA	NA	NA	NA
rs5746847	rs5746847	22	19921003	ZDHHC8	-0.231868	0.797269	NA	NA	NA	NA
rs5748336	rs5748336	22	19588535	ZDHHC8	-0.241767	0.633798	NA	NA	NA	NA
rs5762014	rs5762014	22	20766284	ZDHHC8	NA	NA	0.0968822	0.878393	NA	NA
rs58210408	NA	22	19863638	ZDHHC8	0.173996	0.853774	NA	NA	NA	NA
rs58397099	rs58397099	22	19852836	ZDHHC8	-0.21307	0.83961	NA	NA	NA	NA
rs5992486	rs5992486	22	19800154	ZDHHC8	0.227442	0.857751	NA	NA	NA	NA
rs5992495	rs5992495	22	19882984	ZDHHC8	NA	NA	-0.122033	0.750338	NA	NA
rs5993799	rs5993799	22	19682621	ZDHHC8	0.332698	0.824616	NA	NA	NA	NA
rs5993803	rs5993803	22	19683579	ZDHHC8	0.16679	0.880795	NA	NA	NA	NA
rs5993883	rs5993883	22	19937638	ZDHHC8	0.222829	0.768956	NA	NA	NA	NA
rs61736929	rs61736929	22	19903290	ZDHHC8	0.413005	0.769759	NA	NA	NA	NA
rs646164	rs646164	22	20936334	ZDHHC8	NA	NA	-0.122701	0.871236	NA	NA
rs6518580	rs6518580	22	19735854	ZDHHC8	NA	NA	-0.167717	0.463616	NA	NA
rs6518591	rs6518591	22	19924021	ZDHHC8	0.218257	0.792322	NA	NA	NA	NA
rs658793	rs658793	22	20996595	ZDHHC8	-0.197479	0.851217	0.118069	0.832614	NA	NA
rs701421	rs701421	22	20246081	ZDHHC8	0.306499	0.556526	NA	NA	NA	NA
rs701446	rs701446	22	20179255	ZDHHC8	NA	NA	0.157714	0.837866	NA	NA
rs7286515	NA	22	20294867	ZDHHC8	-0.265614	0.685344	NA	NA	NA	NA
rs7292279	rs7292279	22	19629837	ZDHHC8	0.214559	0.81902	NA	NA	NA	NA
rs73150820	rs73150820	22	19958022	ZDHHC8	NA	NA	-0.120064	0.864697	NA	NA
rs73150856	rs73150856	22	20025652	ZDHHC8	NA	NA	0.252363	0.647635	NA	NA
rs73389745	rs73389745	22	20050957	ZDHHC8	0.272977	0.839206	NA	NA	NA	NA
rs7364305	rs7364305	22	20986964	ZDHHC8	0.304679	0.546805	-0.112682	0.878384	NA	NA
rs737865	rs737865	22	19930121	ZDHHC8	0.294806	0.844918	NA	NA	NA	NA
rs737866	rs737866	22	19930109	ZDHHC8	0.294806	0.844918	NA	NA	NA	NA
rs738085	NA	22	20777672	ZDHHC8	0.29255	0.779655	NA	NA	NA	NA
rs73877333	rs73877333	22	19720408	ZDHHC8	NA	NA	0.168148	0.87613	NA	NA
rs739368	rs739368	22	19939096	ZDHHC8	-0.202688	0.866715	NA	NA	NA	NA
rs741192	rs741192	22	20986010	ZDHHC8	NA	NA	-0.178307	0.863855	NA	NA
rs741194	rs741194	22	20993519	ZDHHC8	0.296855	0.814887	NA	NA	NA	NA
rs759577	rs759577	22	20225536	ZDHHC8	NA	NA	-0.131571	0.783588	NA	NA
rs77601027	rs77601027	22	20222476	ZDHHC8	NA	NA	-0.227639	0.87489	NA	NA
rs79114187	rs79114187	22	19499829	ZDHHC8	0.342194	0.832858	NA	NA	NA	NA
rs8135854	rs8135854	22	19735828	ZDHHC8	NA	NA	0.150919	0.743724	NA	NA
rs9332377	rs9332377	22	19955692	ZDHHC8	NA	NA	-0.120064	0.864697	NA	NA
rs9605074	rs9605074	22	20146533	ZDHHC8	NA	NA	-0.119206	0.784871	NA	NA
rs9605957	rs9605957	22	19187375	ZDHHC8	NA	NA	0.13914	0.711393	NA	NA
rs9606090	rs9606090	22	19593854	ZDHHC8	0.176695	0.866756	NA	NA	NA	NA
rs9606132	rs9606132	22	19668057	ZDHHC8	0.211917	0.870182	NA	NA	NA	NA
rs9606186	rs9606186	22	19920359	ZDHHC8	-0.188741	0.849856	NA	NA	NA	NA
JHU_22.29476931	rs113895198	22	29476932	ZMAT5	-0.229891	0.78167	NA	NA	NA	NA
JHU_22.29482154	rs369053007	22	29482155	ZMAT5	-0.19418	0.859283	NA	NA	NA	NA
JHU_22.29484314	rs11703524	22	29484315	ZMAT5	0.205787	0.832408	NA	NA	NA	NA
JHU_22.29560751	NA	22	29560752	ZMAT5	-0.446643	0.688461	NA	NA	NA	NA
JHU_22.29596502	rs12627935	22	29596503	ZMAT5	0.261943	0.881523	NA	NA	NA	NA
JHU_22.29606242	rs67137483	22	29606243	ZMAT5	-0.452125	0.670165	NA	NA	NA	NA
JHU_22.29641746	NA	22	29641747	ZMAT5	-0.61889	0.546279	NA	NA	NA	NA
JHU_22.29696483	NA	22	29696484	ZMAT5	0.443188	0.772894	NA	NA	NA	NA
JHU_22.29785792	rs149761895	22	29785793	ZMAT5	0.325413	0.514835	NA	NA	NA	NA
JHU_22.30015314	NA	22	30015315	ZMAT5	NA	NA	-0.187758	0.831074	NA	NA
JHU_22.30121648	NA	22	30121649	ZMAT5	0.350882	0.864818	NA	NA	NA	NA
JHU_22.30203918	NA	22	30203919	ZMAT5	-0.258536	0.834357	NA	NA	NA	NA
JHU_22.30302237	rs5763593	22	30302238	ZMAT5	NA	NA	0.137332	0.877162	NA	NA
JHU_22.30305751	rs114915006	22	30305752	ZMAT5	NA	NA	0.162318	0.878521	NA	NA
JHU_22.30382490	NA	22	30382491	ZMAT5	NA	NA	0.177584	0.692762	NA	NA
JHU_22.30644706	rs73404556	22	30644707	ZMAT5	NA	NA	-0.117453	0.810407	NA	NA
JHU_22.30856412	NA	22	30856413	ZMAT5	0.305408	0.654011	0.12096	0.878769	NA	NA
JHU_22.30864281	rs10427843	22	30864282	ZMAT5	0.42705	0.800313	NA	NA	NA	NA
JHU_22.31031642	NA	22	31031643	ZMAT5	NA	NA	-0.25188	0.756644	NA	NA
exm1598654	rs76013375	22	30163526	ZMAT5	-0.224946	0.87355	NA	NA	NA	NA
rs10483154	rs10483154	22	29492258	ZMAT5	-0.346516	0.634047	NA	NA	NA	NA
rs1107844	rs1107844	22	30932673	ZMAT5	NA	NA	-0.136162	0.817844	NA	NA
rs115150913	rs115150913	22	29776881	ZMAT5	0.316865	0.839519	NA	NA	NA	NA
rs11703010	NA	22	29457141	ZMAT5	0.392638	0.867224	NA	NA	NA	NA
rs12167903	rs12167903	22	30766466	ZMAT5	-0.423682	0.785162	NA	NA	NA	NA
rs12628787	rs12628787	22	29495373	ZMAT5	-0.225079	0.869382	NA	NA	NA	NA
rs134609	rs134609	22	29475583	ZMAT5	-0.246229	0.737075	NA	NA	NA	NA
rs134651	rs134651	22	29485708	ZMAT5	0.205787	0.832408	NA	NA	NA	NA
rs1465223	rs1465223	22	30842514	ZMAT5	-0.219029	0.802015	-0.152919	0.587365	NA	NA
rs16988410	rs16988410	22	30617585	ZMAT5	NA	NA	-0.149725	0.592981	NA	NA
rs1894414	rs1894414	22	29702654	ZMAT5	-0.419882	0.809218	NA	NA	NA	NA
rs2240345	rs2240345	22	30857373	ZMAT5	0.42705	0.800313	NA	NA	NA	NA
rs2412959	NA	22	30362719	ZMAT5	NA	NA	0.169392	0.768299	NA	NA
rs2518683	rs2518683	22	29695929	ZMAT5	-0.302257	0.859804	NA	NA	NA	NA
rs2899151	rs2899151	22	30930158	ZMAT5	NA	NA	-0.255041	0.164349	NA	NA
rs3827378	rs3827378	22	31063419	ZMAT5	0.292553	0.841056	NA	NA	NA	NA
rs3884934	rs3884934	22	29544839	ZMAT5	-0.392502	0.626349	NA	NA	NA	NA
rs41159	rs41159	22	30407364	ZMAT5	NA	NA	0.160426	0.794438	NA	NA
rs42933	rs42933	22	30961645	ZMAT5	-0.41911	0.703578	NA	NA	NA	NA
rs42942	rs42942	22	30977353	ZMAT5	-0.30913	0.835378	NA	NA	NA	NA
rs4820848	rs4820848	22	30843495	ZMAT5	0.441818	0.16475	NA	NA	NA	NA
rs5752865	rs5752865	22	29489001	ZMAT5	-0.346516	0.634047	NA	NA	NA	NA
rs5752973	rs5752973	22	30264274	ZMAT5	0.236261	0.779789	0.147108	0.685466	NA	NA
rs5753190	rs5753190	22	30934816	ZMAT5	NA	NA	-0.222731	0.789726	NA	NA
rs5762861	rs5762861	22	29250505	ZMAT5	0.191557	0.843529	NA	NA	NA	NA
rs5763791	rs5763791	22	30525246	ZMAT5	0.250202	0.867447	0.157222	0.825443	NA	NA
rs5997744	rs5997744	22	31124859	ZMAT5	NA	NA	-0.223221	0.803139	NA	NA
rs6006417	rs6006417	22	30647657	ZMAT5	NA	NA	0.0934415	0.877569	NA	NA
rs60791058	rs60791058	22	29515642	ZMAT5	0.267237	0.804158	NA	NA	NA	NA
rs713718	rs713718	22	30314092	ZMAT5	-0.249214	0.854804	NA	NA	NA	NA
rs73400388	rs73400388	22	31153103	ZMAT5	NA	NA	-0.124798	0.856497	NA	NA
rs76555061	rs76555061	22	29611968	ZMAT5	-0.315176	0.844669	NA	NA	NA	NA
rs78460344	rs78460344	22	29541697	ZMAT5	-0.452125	0.670165	NA	NA	NA	NA
rs8138677	rs8138677	22	30294744	ZMAT5	NA	NA	-0.162202	0.853222	NA	NA
rs8142085	rs8142085	22	29624582	ZMAT5	-0.441218	0.784628	NA	NA	NA	NA
rs8142204	rs8142204	22	30853082	ZMAT5	0.370621	0.413195	NA	NA	NA	NA
rs909796	rs909796	22	29650741	ZMAT5	0.405426	0.840855	NA	NA	NA	NA
rs956257	rs956257	22	30948492	ZMAT5	0.444265	0.453764	NA	NA	NA	NA
rs9613841	NA	22	29622636	ZMAT5	NA	NA	-0.215211	0.866886	NA	NA
rs9614037	rs9614037	22	30121285	ZMAT5	NA	NA	0.12894	0.760321	NA	NA
JHU_22.22070764	rs375495755	22	22070765	ZNF280B	0.710874	0.786757	NA	NA	NA	NA
JHU_22.22394240	rs404132	22	22394241	ZNF280B	NA	NA	0.574595	0.599587	NA	NA
JHU_22.22403122	rs6000722	22	22403123	ZNF280B	0.640436	0.790961	NA	NA	NA	NA
JHU_22.22485461	NA	22	22485462	ZNF280B	-0.381649	0.867437	NA	NA	NA	NA
JHU_22.22486398	rs2876996	22	22486399	ZNF280B	-0.381649	0.867437	NA	NA	NA	NA
JHU_22.22498802	NA	22	22498803	ZNF280B	0.455852	0.75571	NA	NA	NA	NA
JHU_22.22554005	rs2383232	22	22554006	ZNF280B	NA	NA	0.563904	0.857102	NA	NA
JHU_22.22560609	NA	22	22560610	ZNF280B	-0.673188	0.710432	NA	NA	NA	NA
JHU_22.22563033	rs12171160	22	22563034	ZNF280B	-0.430311	0.807754	NA	NA	NA	NA
JHU_22.22580794	NA	22	22580795	ZNF280B	-0.611731	0.615081	NA	NA	NA	NA
JHU_22.22720981	rs5758014	22	22720982	ZNF280B	0.328877	0.871886	NA	NA	NA	NA
JHU_22.22730101	NA	22	22730102	ZNF280B	0.390199	0.866301	NA	NA	NA	NA
JHU_22.22730124	NA	22	22730125	ZNF280B	-0.373042	0.876303	NA	NA	NA	NA
JHU_22.22795541	rs6002339	22	22795542	ZNF280B	NA	NA	-0.395965	0.87874	NA	NA
JHU_22.22834740	rs76062800	22	22834741	ZNF280B	NA	NA	0.586415	0.854324	NA	NA
JHU_22.22885945	NA	22	22885946	ZNF280B	NA	NA	-0.776161	0.828429	NA	NA
JHU_22.22900983	rs145692667	22	22900984	ZNF280B	-0.598367	0.784227	NA	NA	NA	NA
JHU_22.22901224	NA	22	22901225	ZNF280B	0.542367	0.878216	NA	NA	NA	NA
JHU_22.22902239	rs2330188	22	22902240	ZNF280B	-0.419603	0.821683	NA	NA	NA	NA
JHU_22.22944062	rs116512851	22	22944063	ZNF280B	NA	NA	-0.682789	0.758306	NA	NA
JHU_22.23025078	NA	22	23025079	ZNF280B	-0.572373	0.876383	NA	NA	NA	NA
JHU_22.23055000	NA	22	23055001	ZNF280B	NA	NA	-0.552422	0.821484	NA	NA
JHU_22.23100409	NA	22	23100410	ZNF280B	NA	NA	0.316776	0.856503	NA	NA
JHU_22.23100450	NA	22	23100451	ZNF280B	NA	NA	0.31663	0.856425	NA	NA
JHU_22.23107950	NA	22	23107951	ZNF280B	NA	NA	-0.325044	0.864697	NA	NA
JHU_22.23188488	rs9623953	22	23188489	ZNF280B	-0.493501	0.73824	NA	NA	NA	NA
JHU_22.23464964	rs77264287	22	23464965	ZNF280B	NA	NA	-0.716504	0.86517	NA	NA
JHU_22.23723201	rs6003670	22	23723202	ZNF280B	NA	NA	-0.454115	0.841993	NA	NA
JHU_22.23847110	rs140163	22	23847111	ZNF280B	NA	NA	-0.747957	0.734019	NA	NA
exm1588912	NA	22	21991072	ZNF280B	NA	NA	-0.370428	0.775413	NA	NA
kgp169294	rs2236729	22	22842957	ZNF280B	-0.464805	0.879396	NA	NA	NA	NA
kgp8080615	rs74834038	22	22899905	ZNF280B	0.634587	0.877365	NA	NA	NA	NA
kgp8177707	rs11912724	22	23022786	ZNF280B	NA	NA	-0.388308	0.846053	NA	NA
rs113155589	rs113155589	22	22477679	ZNF280B	NA	NA	0.411088	0.792183	NA	NA
rs113353415	rs113353415	22	23803112	ZNF280B	NA	NA	-0.498423	0.789726	NA	NA
rs114796103	rs114796103	22	22516825	ZNF280B	0.607304	0.868278	NA	NA	NA	NA
rs116775559	NA	22	22196006	ZNF280B	-0.747754	0.80529	NA	NA	NA	NA
rs12159720	rs12159720	22	22377206	ZNF280B	NA	NA	-0.368079	0.782268	NA	NA
rs12484479	rs12484479	22	23707894	ZNF280B	0.66934	0.832047	NA	NA	NA	NA
rs12485191	rs12485191	22	23160433	ZNF280B	NA	NA	-0.349646	0.866694	NA	NA
rs1573600	rs1573600	22	22593041	ZNF280B	0.626064	0.785517	NA	NA	NA	NA
rs16985753	rs16985753	22	22559503	ZNF280B	0.671909	0.751392	NA	NA	NA	NA
rs1865984	rs1865984	22	23056444	ZNF280B	NA	NA	0.316402	0.86365	NA	NA
rs1866859	rs1866859	22	22343553	ZNF280B	NA	NA	-0.446583	0.794391	NA	NA
rs1966297	rs1966297	22	22999697	ZNF280B	0.754246	0.841362	NA	NA	NA	NA
rs2040343	rs2040343	22	22561076	ZNF280B	-0.512668	0.648556	NA	NA	NA	NA
rs2266989	rs2266989	22	22902625	ZNF280B	-0.400978	0.833767	NA	NA	NA	NA
rs240049	rs240049	22	22260576	ZNF280B	NA	NA	0.289498	0.862865	NA	NA
rs240055	rs240055	22	22266808	ZNF280B	0.46805	0.783976	NA	NA	NA	NA
rs2854096	rs2854096	22	23255525	ZNF280B	-0.520142	0.641616	NA	NA	NA	NA
rs3171722	rs3171722	22	23231503	ZNF280B	-0.522342	0.567244	NA	NA	NA	NA
rs3827306	rs3827306	22	22903788	ZNF280B	-0.410853	0.881435	NA	NA	NA	NA
rs392435	rs392435	22	23204691	ZNF280B	-0.558985	0.849748	NA	NA	NA	NA
rs57322795	rs57322795	22	22497624	ZNF280B	0.455852	0.75571	NA	NA	NA	NA
rs5751642	NA	22	23723149	ZNF280B	NA	NA	-0.321613	0.822106	NA	NA
rs5756990	rs5756990	22	22486827	ZNF280B	-0.390442	0.809765	NA	NA	NA	NA
rs5758013	rs5758013	22	22720928	ZNF280B	0.328877	0.871886	NA	NA	NA	NA
rs5759761	rs5759761	22	23725886	ZNF280B	-0.522663	0.826233	NA	NA	NA	NA
rs59747512	rs59747512	22	23038081	ZNF280B	0.665212	0.778494	NA	NA	NA	NA
rs6000043	rs6000043	22	22260441	ZNF280B	NA	NA	0.335987	0.873368	NA	NA
rs6003283	rs6003283	22	23102926	ZNF280B	NA	NA	-0.374892	0.852772	NA	NA
rs6003673	NA	22	23725728	ZNF280B	-0.706043	0.819563	NA	NA	NA	NA
rs61663167	rs61663167	22	22484249	ZNF280B	0.38017	0.873443	NA	NA	NA	NA
rs7290469	rs7290469	22	22150982	ZNF280B	0.430807	0.859056	NA	NA	NA	NA
rs7290787	rs7290787	22	22077124	ZNF280B	NA	NA	-0.36655	0.853592	NA	NA
rs73878904	rs73878904	22	23849519	ZNF280B	-0.504017	0.84116	NA	NA	NA	NA
rs73879736	rs73879736	22	22392934	ZNF280B	NA	NA	0.354984	0.860857	NA	NA
rs743529	rs743529	22	22435843	ZNF280B	0.517195	0.874251	NA	NA	NA	NA
rs77046903	rs77046903	22	22942287	ZNF280B	NA	NA	-0.493095	0.87687	NA	NA
rs79632320	rs79632320	22	22361921	ZNF280B	NA	NA	0.448159	0.877877	NA	NA
rs8138840	rs8138840	22	23189131	ZNF280B	-0.532417	0.840855	NA	NA	NA	NA
rs9340	rs9340	22	22115353	ZNF280B	0.391321	0.861288	NA	NA	NA	NA
rs9610728	rs9610728	22	22318538	ZNF280B	0.490161	0.810106	NA	NA	NA	NA
rs9612352	rs9612352	22	23763969	ZNF280B	0.542305	0.844223	NA	NA	NA	NA
rs9623076	rs9623076	22	22560977	ZNF280B	0.422992	0.856709	NA	NA	NA	NA
rs9680661	rs9680661	22	22717681	ZNF280B	-0.600821	0.721614	NA	NA	NA	NA
JHU_22.23421735	rs6003497	22	23421736	ZNF70	0.297487	0.585506	NA	NA	NA	NA
JHU_22.23674219	rs113640996	22	23674220	ZNF70	-0.5905	0.720382	NA	NA	NA	NA
JHU_22.23679799	NA	22	23679800	ZNF70	-0.357482	0.804663	NA	NA	NA	NA
JHU_22.23717170	NA	22	23717171	ZNF70	0.341368	0.553105	0.179547	0.879076	NA	NA
JHU_22.23732639	rs200833878	22	23732640	ZNF70	NA	NA	-0.169111	0.86932	NA	NA
JHU_22.23847110	rs140163	22	23847111	ZNF70	0.418655	0.862128	NA	NA	NA	NA
JHU_22.23856716	rs55735418	22	23856717	ZNF70	NA	NA	-0.193113	0.820188	NA	NA
JHU_22.23883993	NA	22	23883994	ZNF70	NA	NA	0.183372	0.855526	NA	NA
JHU_22.23892337	rs2141177	22	23892338	ZNF70	NA	NA	0.430312	0.81964	NA	NA
JHU_22.23945765	rs149100761	22	23945766	ZNF70	0.440542	0.844682	NA	NA	NA	NA
JHU_22.23991797	NA	22	23991798	ZNF70	0.253963	0.820447	NA	NA	NA	NA
JHU_22.23999990	rs77478138	22	23999991	ZNF70	0.209854	0.869241	NA	NA	NA	NA
JHU_22.24000035	NA	22	24000036	ZNF70	0.323784	0.558457	NA	NA	NA	NA
JHU_22.24190685	NA	22	24190686	ZNF70	NA	NA	-0.184385	0.819139	NA	NA
JHU_22.24251251	rs76386996	22	24251252	ZNF70	NA	NA	-0.353876	0.875141	NA	NA
JHU_22.24659955	NA	22	24659956	ZNF70	NA	NA	0.273566	0.862694	NA	NA
JHU_22.24803078	rs115120720	22	24803079	ZNF70	NA	NA	0.349685	0.839303	NA	NA
JHU_22.24997187	NA	22	24997188	ZNF70	NA	NA	-0.409113	0.870788	NA	NA
JHU_22.24997992	rs9624509	22	24997993	ZNF70	NA	NA	-0.333074	0.846053	NA	NA
JHU_22.25000228	rs5751904	22	25000229	ZNF70	-0.217112	0.853597	NA	NA	NA	NA
kgp10293975	NA	22	23285987	ZNF70	-0.468005	0.485169	NA	NA	NA	NA
kgp15043294	rs7292680	22	24033767	ZNF70	0.254821	0.81407	NA	NA	NA	NA
kgp15105854	NA	22	24034326	ZNF70	0.293089	0.716763	NA	NA	NA	NA
rs11090195	rs11090195	22	23262360	ZNF70	NA	NA	0.153305	0.865082	NA	NA
rs11090262	rs11090262	22	23930279	ZNF70	-0.31384	0.554951	NA	NA	NA	NA
rs11090265	NA	22	23946990	ZNF70	0.251463	0.813248	NA	NA	NA	NA
rs114016326	rs114016326	22	23890803	ZNF70	NA	NA	0.316773	0.857207	NA	NA
rs12160186	rs12160186	22	23285967	ZNF70	-0.333004	0.793013	NA	NA	NA	NA
rs12484479	rs12484479	22	23707894	ZNF70	NA	NA	-0.361449	0.741762	NA	NA
rs131382	NA	22	23869130	ZNF70	0.231414	0.838041	NA	NA	NA	NA
rs138275558	NA	22	24340940	ZNF70	NA	NA	0.335079	0.828913	NA	NA
rs140174	rs140174	22	23922983	ZNF70	NA	NA	0.228982	0.848119	NA	NA
rs140330	rs140330	22	24908352	ZNF70	-0.359271	0.464218	NA	NA	NA	NA
rs179304	rs179304	22	23894242	ZNF70	0.296336	0.882016	NA	NA	NA	NA
rs2071431	rs2071431	22	23540414	ZNF70	0.216576	0.862466	NA	NA	NA	NA
rs2232866	rs2232866	22	24898310	ZNF70	-0.332614	0.588036	NA	NA	NA	NA
rs2267073	rs2267073	22	24639069	ZNF70	-0.241492	0.789528	NA	NA	NA	NA
rs2267076	rs2267076	22	24830595	ZNF70	-0.304129	0.570886	NA	NA	NA	NA
rs2854096	rs2854096	22	23255525	ZNF70	-0.23114	0.843505	NA	NA	NA	NA
rs3761422	NA	22	24826672	ZNF70	-0.275037	0.62048	NA	NA	NA	NA
rs3827321	rs3827321	22	24464377	ZNF70	NA	NA	-0.192541	0.857102	NA	NA
rs407960	rs407960	22	23276520	ZNF70	NA	NA	-0.283243	0.863082	NA	NA
rs429942	rs429942	22	23275227	ZNF70	NA	NA	-0.283243	0.863082	NA	NA
rs4820585	rs4820585	22	24744079	ZNF70	-0.254912	0.771467	NA	NA	NA	NA
rs5751613	rs5751613	22	23587894	ZNF70	NA	NA	-0.400445	0.718323	NA	NA
rs6003447	rs6003447	22	23339200	ZNF70	-0.349607	0.796046	NA	NA	NA	NA
rs6003561	rs6003561	22	23558472	ZNF70	0.218255	0.874476	NA	NA	NA	NA
rs6003665	rs6003665	22	23717466	ZNF70	-0.232363	0.829707	NA	NA	NA	NA
rs6004011	rs6004011	22	24338071	ZNF70	-0.211241	0.876016	-0.249123	0.617112	NA	NA
rs731545	NA	22	24094476	ZNF70	-0.224441	0.879615	NA	NA	NA	NA
rs73162496	rs73162496	22	24313085	ZNF70	0.298066	0.866326	0.279277	0.800556	NA	NA
rs738810	rs738810	22	24615506	ZNF70	-0.219329	0.811995	NA	NA	NA	NA
rs76425565	rs76425565	22	24190294	ZNF70	0.317047	0.881328	NA	NA	NA	NA
rs8137677	NA	22	23688412	ZNF70	-0.20764	0.852345	NA	NA	NA	NA
rs915591	rs915591	22	24233462	ZNF70	NA	NA	0.367136	0.846182	NA	NA
rs9612334	rs9612334	22	23708020	ZNF70	-0.332635	0.80789	NA	NA	NA	NA
rs9624229	rs9624229	22	23952160	ZNF70	NA	NA	-0.204453	0.865205	NA	NA
rs9624504	NA	22	24995768	ZNF70	-0.396197	0.858213	NA	NA	NA	NA
JHU_22.19861860	rs60380871	22	19861861	ZNF74	-0.275637	0.828006	NA	NA	NA	NA
JHU_22.19861870	rs61645677	22	19861871	ZNF74	-0.275637	0.828006	NA	NA	NA	NA
JHU_22.20270249	rs67659900	22	20270250	ZNF74	NA	NA	0.217448	0.508736	NA	NA
JHU_22.20278378	rs79026442	22	20278379	ZNF74	NA	NA	-0.239872	0.638606	NA	NA
JHU_22.20970335	NA	22	20970336	ZNF74	NA	NA	0.157596	0.86548	NA	NA
JHU_22.20989962	NA	22	20989963	ZNF74	0.39871	0.872957	NA	NA	NA	NA
JHU_22.20998884	rs11090308	22	20998885	ZNF74	NA	NA	-0.198629	0.865819	NA	NA
JHU_22.21309933	rs9608589	22	21309934	ZNF74	NA	NA	-0.167645	0.844265	NA	NA
rs1477178	rs1477178	22	20789688	ZNF74	NA	NA	0.156102	0.86989	NA	NA
rs165599	rs165599	22	19956781	ZNF74	NA	NA	-0.171324	0.872832	NA	NA
rs165626	rs165626	22	20954760	ZNF74	-0.410945	0.835681	NA	NA	NA	NA
rs165737	NA	22	19952501	ZNF74	NA	NA	-0.229585	0.755	NA	NA
rs165771	rs165771	22	20856228	ZNF74	NA	NA	0.180553	0.850318	NA	NA
rs174690	rs174690	22	19939432	ZNF74	NA	NA	-0.201174	0.839356	NA	NA
rs175194	NA	22	20163070	ZNF74	-0.292426	0.796172	NA	NA	NA	NA
rs2239393	rs2239393	22	19950428	ZNF74	NA	NA	0.195513	0.702685	NA	NA
rs34027839	rs34027839	22	19839418	ZNF74	NA	NA	-0.314666	0.836727	NA	NA
rs34766252	rs34766252	22	21330608	ZNF74	NA	NA	-0.214582	0.86067	NA	NA
rs4052243	NA	22	20973464	ZNF74	NA	NA	0.139395	0.844298	NA	NA
rs4680	rs4680	22	19951271	ZNF74	NA	NA	-0.200185	0.800947	NA	NA
rs554733	rs554733	22	20950564	ZNF74	NA	NA	0.142185	0.87265	NA	NA
rs55902548	rs55902548	22	20000428	ZNF74	NA	NA	0.163915	0.863082	NA	NA
rs5759659	NA	22	20989409	ZNF74	-0.317695	0.801659	NA	NA	NA	NA
rs651851	rs651851	22	21009596	ZNF74	NA	NA	-0.159708	0.841994	NA	NA
rs6518591	rs6518591	22	19924021	ZNF74	NA	NA	0.146456	0.857128	NA	NA
rs7290923	rs7290923	22	20999208	ZNF74	NA	NA	-0.219514	0.840674	NA	NA
rs7364305	rs7364305	22	20986964	ZNF74	0.410024	0.543661	NA	NA	NA	NA
rs73877385	rs73877385	22	19865129	ZNF74	NA	NA	-0.368381	0.768299	NA	NA
rs75550710	rs75550710	22	21006092	ZNF74	NA	NA	0.264698	0.87529	NA	NA
rs77133550	rs77133550	22	21402372	ZNF74	NA	NA	-0.253224	0.880019	NA	NA
rs77192885	rs77192885	22	21012427	ZNF74	NA	NA	0.272343	0.829769	NA	NA
rs854944	rs854944	22	20264937	ZNF74	NA	NA	0.189663	0.708251	NA	NA
rs854967	rs854967	22	20217628	ZNF74	0.2566	0.872839	NA	NA	NA	NA
rs9617857	rs9617857	22	19990789	ZNF74	NA	NA	0.179334	0.811015	NA	NA
JHU_22.28724788	rs3888462	22	28724789	ZNRF3	NA	NA	0.602574	0.86602	NA	NA
JHU_22.29036312	NA	22	29036313	ZNRF3	-1.05066	0.634973	NA	NA	NA	NA
JHU_22.29281716	rs11913747	22	29281717	ZNRF3	-1.01561	0.834357	NA	NA	NA	NA
JHU_22.29333157	rs73881196	22	29333158	ZNRF3	NA	NA	-0.946035	0.87613	NA	NA
JHU_22.29412027	rs181440924	22	29412028	ZNRF3	-0.848591	0.877768	NA	NA	NA	NA
JHU_22.29560751	NA	22	29560752	ZNRF3	0.845252	0.861506	NA	NA	NA	NA
JHU_22.29606242	rs67137483	22	29606243	ZNRF3	0.857282	0.85516	NA	NA	NA	NA
JHU_22.29641746	NA	22	29641747	ZNRF3	1.09152	0.847533	NA	NA	NA	NA
rs116953771	rs116953771	22	30426636	ZNRF3	NA	NA	-0.846865	0.640887	NA	NA
rs12628579	rs12628579	22	29402845	ZNRF3	-0.794382	0.858449	NA	NA	NA	NA
rs13054508	rs13054508	22	28775845	ZNRF3	-1.13543	0.554951	NA	NA	NA	NA
rs132304	rs132304	22	29556739	ZNRF3	0.598697	0.867224	NA	NA	NA	NA
rs132366	rs132366	22	29599984	ZNRF3	-0.49817	0.876661	NA	NA	NA	NA
rs134529	rs134529	22	28781758	ZNRF3	-0.587556	0.769065	NA	NA	NA	NA
rs134551	rs134551	22	28807625	ZNRF3	0.582082	0.806666	NA	NA	NA	NA
rs17451053	rs17451053	22	29537124	ZNRF3	NA	NA	0.782466	0.755309	NA	NA
rs2267135	rs2267135	22	29767034	ZNRF3	NA	NA	0.501277	0.865901	NA	NA
rs3884934	rs3884934	22	29544839	ZNRF3	0.720876	0.854314	NA	NA	NA	NA
rs470097	rs470097	22	28373744	ZNRF3	-0.755601	0.679853	NA	NA	NA	NA
rs5762528	rs5762528	22	28623364	ZNRF3	0.573015	0.811454	NA	NA	NA	NA
rs5762643	rs5762643	22	28868540	ZNRF3	-0.982057	0.701888	NA	NA	NA	NA
rs5762879	rs5762879	22	29286180	ZNRF3	-0.676221	0.669453	NA	NA	NA	NA
rs6005868	rs6005868	22	29165766	ZNRF3	-0.709171	0.687248	NA	NA	NA	NA
rs6005915	rs6005915	22	29233262	ZNRF3	0.471401	0.87067	NA	NA	NA	NA
rs715595	rs715595	22	30111302	ZNRF3	0.561648	0.868335	NA	NA	NA	NA
rs7292859	rs7292859	22	28368266	ZNRF3	-1.0151	0.563208	NA	NA	NA	NA
rs738748	rs738748	22	28993183	ZNRF3	NA	NA	-0.518575	0.880109	NA	NA
rs73880377	rs73880377	22	28444431	ZNRF3	-1.04206	0.749381	NA	NA	NA	NA
rs78460344	rs78460344	22	29541697	ZNRF3	0.857282	0.85516	NA	NA	NA	NA
rs8142085	rs8142085	22	29624582	ZNRF3	1.01217	0.831372	NA	NA	NA	NA
rs909796	rs909796	22	29650741	ZNRF3	-1.29786	0.655425	NA	NA	NA	NA
rs9620804	rs9620804	22	28919200	ZNRF3	NA	NA	0.828233	0.77963	NA	NA
